## Supplementary file S3 for "Updated Estimates of the Global, Regional and National Burden, and Etiology of Diarrheal Diseases Transmissible via Food: A Systematic Review and Meta-Analytical Modelling Study for the World Health Organization" (part 31 of 103)

### Sheet: Burden_estimates (continued)
Taxon	Path_Code	Pathogen	Year	Indicator	Metric	Geo_Code	Geography	WHO_Region	Age_group	Population	Estimate	Lower_UI	Upper_UI
E. coli pathotypes	EAEC	Enteroaggregative E. coli	2006	Mortality	Rate per 100,000	EMR	Eastern Mediterranean Region	Eastern Mediterranean	≥5 years	486786237	0.0862089	-0.145307	0.427707
E. coli pathotypes	EAEC	Enteroaggregative E. coli	2006	Mortality	Rate per 100,000	EMR	Eastern Mediterranean Region	Eastern Mediterranean	All ages	561321717	0.292261	-0.520261	1.33393
E. coli pathotypes	EAEC	Enteroaggregative E. coli	2006	Mortality	Rate per 100,000	ERI	Eritrea	Africa	<5 years	431974	1.60998	-2.71148	6.97389
E. coli pathotypes	EAEC	Enteroaggregative E. coli	2006	Mortality	Rate per 100,000	ERI	Eritrea	Africa	≥5 years	2259287	0.486493	-0.808025	2.14634
E. coli pathotypes	EAEC	Enteroaggregative E. coli	2006	Mortality	Rate per 100,000	ERI	Eritrea	Africa	All ages	2691261	0.666825	-1.11479	2.9851
E. coli pathotypes	EAEC	Enteroaggregative E. coli	2006	Mortality	Rate per 100,000	ESP	Spain	Europe	<5 years	2255119	0	0	0
E. coli pathotypes	EAEC	Enteroaggregative E. coli	2006	Mortality	Rate per 100,000	ESP	Spain	Europe	≥5 years	42057065	0	0	0
E. coli pathotypes	EAEC	Enteroaggregative E. coli	2006	Mortality	Rate per 100,000	ESP	Spain	Europe	All ages	44312184	0	0	0
E. coli pathotypes	EAEC	Enteroaggregative E. coli	2006	Mortality	Rate per 100,000	EST	Estonia	Europe	<5 years	66860	0	0	0
E. coli pathotypes	EAEC	Enteroaggregative E. coli	2006	Mortality	Rate per 100,000	EST	Estonia	Europe	≥5 years	1283902	0	0	0
E. coli pathotypes	EAEC	Enteroaggregative E. coli	2006	Mortality	Rate per 100,000	EST	Estonia	Europe	All ages	1350762	0	0	0
E. coli pathotypes	EAEC	Enteroaggregative E. coli	2006	Mortality	Rate per 100,000	ETH	Ethiopia	Africa	<5 years	14603636	3.10107	-5.25989	13.549
E. coli pathotypes	EAEC	Enteroaggregative E. coli	2006	Mortality	Rate per 100,000	ETH	Ethiopia	Africa	≥5 years	64918322	0.351195	-0.599762	1.59806
E. coli pathotypes	EAEC	Enteroaggregative E. coli	2006	Mortality	Rate per 100,000	ETH	Ethiopia	Africa	All ages	79521958	0.85619	-1.45488	3.92716
E. coli pathotypes	EAEC	Enteroaggregative E. coli	2006	Mortality	Rate per 100,000	EUR	European Region	Europe	<5 years	51070367	0.0751049	-0.13913	0.370703
E. coli pathotypes	EAEC	Enteroaggregative E. coli	2006	Mortality	Rate per 100,000	EUR	European Region	Europe	≥5 years	832214564	0.000658868	-0.00137004	0.00337711
E. coli pathotypes	EAEC	Enteroaggregative E. coli	2006	Mortality	Rate per 100,000	EUR	European Region	Europe	All ages	883284931	0.00496324	-0.0096533	0.0245865
E. coli pathotypes	EAEC	Enteroaggregative E. coli	2006	Mortality	Rate per 100,000	FIN	Finland	Europe	<5 years	284953	0	0	0
E. coli pathotypes	EAEC	Enteroaggregative E. coli	2006	Mortality	Rate per 100,000	FIN	Finland	Europe	≥5 years	4970596	0	0	0
E. coli pathotypes	EAEC	Enteroaggregative E. coli	2006	Mortality	Rate per 100,000	FIN	Finland	Europe	All ages	5255549	0	0	0
E. coli pathotypes	EAEC	Enteroaggregative E. coli	2006	Mortality	Rate per 100,000	FJI	Fiji	Western Pacific	<5 years	99926	0.0938815	-0.205876	0.492933
E. coli pathotypes	EAEC	Enteroaggregative E. coli	2006	Mortality	Rate per 100,000	FJI	Fiji	Western Pacific	≥5 years	786444	0.0439297	-0.0952417	0.2275
E. coli pathotypes	EAEC	Enteroaggregative E. coli	2006	Mortality	Rate per 100,000	FJI	Fiji	Western Pacific	All ages	886370	0.0495611	-0.107768	0.253456
E. coli pathotypes	EAEC	Enteroaggregative E. coli	2006	Mortality	Rate per 100,000	FRA	France	Europe	<5 years	3799762	0	0	0
E. coli pathotypes	EAEC	Enteroaggregative E. coli	2006	Mortality	Rate per 100,000	FRA	France	Europe	≥5 years	58044554	0	0	0
E. coli pathotypes	EAEC	Enteroaggregative E. coli	2006	Mortality	Rate per 100,000	FRA	France	Europe	All ages	61844316	0	0	0
E. coli pathotypes	EAEC	Enteroaggregative E. coli	2006	Mortality	Rate per 100,000	FSM	Micronesia	Western Pacific	<5 years	13928	0.511346	-0.953146	2.34506
E. coli pathotypes	EAEC	Enteroaggregative E. coli	2006	Mortality	Rate per 100,000	FSM	Micronesia	Western Pacific	≥5 years	97194	0.0320906	-0.0613847	0.150352
E. coli pathotypes	EAEC	Enteroaggregative E. coli	2006	Mortality	Rate per 100,000	FSM	Micronesia	Western Pacific	All ages	111122	0.0921603	-0.165369	0.423458
E. coli pathotypes	EAEC	Enteroaggregative E. coli	2006	Mortality	Rate per 100,000	GAB	Gabon	Africa	<5 years	214578	0.839103	-1.74677	4.23434
E. coli pathotypes	EAEC	Enteroaggregative E. coli	2006	Mortality	Rate per 100,000	GAB	Gabon	Africa	≥5 years	1270579	0.0745206	-0.1481	0.419858
E. coli pathotypes	EAEC	Enteroaggregative E. coli	2006	Mortality	Rate per 100,000	GAB	Gabon	Africa	All ages	1485157	0.184989	-0.370523	1.00314
E. coli pathotypes	EAEC	Enteroaggregative E. coli	2006	Mortality	Rate per 100,000	GBR	United Kingdom	Europe	<5 years	3528167	0	0	0
E. coli pathotypes	EAEC	Enteroaggregative E. coli	2006	Mortality	Rate per 100,000	GBR	United Kingdom	Europe	≥5 years	57291371	0	0	0
E. coli pathotypes	EAEC	Enteroaggregative E. coli	2006	Mortality	Rate per 100,000	GBR	United Kingdom	Europe	All ages	60819538	0	0	0
E. coli pathotypes	EAEC	Enteroaggregative E. coli	2006	Mortality	Rate per 100,000	GEO	Georgia	Europe	<5 years	238254	0.0827636	-0.160656	0.42629
E. coli pathotypes	EAEC	Enteroaggregative E. coli	2006	Mortality	Rate per 100,000	GEO	Georgia	Europe	≥5 years	3773093	0	0	0
E. coli pathotypes	EAEC	Enteroaggregative E. coli	2006	Mortality	Rate per 100,000	GEO	Georgia	Europe	All ages	4011347	0.00491575	-0.00954217	0.0253195
E. coli pathotypes	EAEC	Enteroaggregative E. coli	2006	Mortality	Rate per 100,000	GHA	Ghana	Africa	<5 years	3464335	1.3704	-2.34944	6.60958
E. coli pathotypes	EAEC	Enteroaggregative E. coli	2006	Mortality	Rate per 100,000	GHA	Ghana	Africa	≥5 years	19277364	0.162923	-0.240129	0.837103
E. coli pathotypes	EAEC	Enteroaggregative E. coli	2006	Mortality	Rate per 100,000	GHA	Ghana	Africa	All ages	22741699	0.346863	-0.565149	1.66312
E. coli pathotypes	EAEC	Enteroaggregative E. coli	2006	Mortality	Rate per 100,000	GIN	Guinea	Africa	<5 years	1590744	3.95034	-6.7423	17.1962
E. coli pathotypes	EAEC	Enteroaggregative E. coli	2006	Mortality	Rate per 100,000	GIN	Guinea	Africa	≥5 years	7745198	0.390898	-0.631986	1.67202
E. coli pathotypes	EAEC	Enteroaggregative E. coli	2006	Mortality	Rate per 100,000	GIN	Guinea	Africa	All ages	9335942	0.997389	-1.71179	4.2851
E. coli pathotypes	EAEC	Enteroaggregative E. coli	2006	Mortality	Rate per 100,000	GLOBAL	Global	All WHO Member States	<5 years	640386225	1.14389	-1.9066	4.70804
E. coli pathotypes	EAEC	Enteroaggregative E. coli	2006	Mortality	Rate per 100,000	GLOBAL	Global	All WHO Member States	≥5 years	5944801272	0.0918755	-0.139165	0.403603
E. coli pathotypes	EAEC	Enteroaggregative E. coli	2006	Mortality	Rate per 100,000	GLOBAL	Global	All WHO Member States	All ages	6585187497	0.19418	-0.328099	0.800085
E. coli pathotypes	EAEC	Enteroaggregative E. coli	2006	Mortality	Rate per 100,000	GMB	Gambia	Africa	<5 years	291519	2.88173	-4.75053	13.9188
E. coli pathotypes	EAEC	Enteroaggregative E. coli	2006	Mortality	Rate per 100,000	GMB	Gambia	Africa	≥5 years	1398923	0.204198	-0.314278	0.969763
E. coli pathotypes	EAEC	Enteroaggregative E. coli	2006	Mortality	Rate per 100,000	GMB	Gambia	Africa	All ages	1690442	0.665942	-1.07455	3.12017
E. coli pathotypes	EAEC	Enteroaggregative E. coli	2006	Mortality	Rate per 100,000	GNB	Guinea-Bissau	Africa	<5 years	237099	5.68211	-10.0358	28.1523
E. coli pathotypes	EAEC	Enteroaggregative E. coli	2006	Mortality	Rate per 100,000	GNB	Guinea-Bissau	Africa	≥5 years	1160831	0.460168	-0.875094	2.42543
E. coli pathotypes	EAEC	Enteroaggregative E. coli	2006	Mortality	Rate per 100,000	GNB	Guinea-Bissau	Africa	All ages	1397930	1.34585	-2.43528	6.811
E. coli pathotypes	EAEC	Enteroaggregative E. coli	2006	Mortality	Rate per 100,000	GNQ	Equatorial Guinea	Africa	<5 years	154211	3.30604	-6.58844	15.472
E. coli pathotypes	EAEC	Enteroaggregative E. coli	2006	Mortality	Rate per 100,000	GNQ	Equatorial Guinea	Africa	≥5 years	813984	0.106685	-0.211269	0.51479
E. coli pathotypes	EAEC	Enteroaggregative E. coli	2006	Mortality	Rate per 100,000	GNQ	Equatorial Guinea	Africa	All ages	968195	0.616268	-1.23435	2.86052
E. coli pathotypes	EAEC	Enteroaggregative E. coli	2006	Mortality	Rate per 100,000	GRC	Greece	Europe	<5 years	530548	0	0	0
E. coli pathotypes	EAEC	Enteroaggregative E. coli	2006	Mortality	Rate per 100,000	GRC	Greece	Europe	≥5 years	10469244	0	0	0
E. coli pathotypes	EAEC	Enteroaggregative E. coli	2006	Mortality	Rate per 100,000	GRC	Greece	Europe	All ages	10999792	0	0	0
E. coli pathotypes	EAEC	Enteroaggregative E. coli	2006	Mortality	Rate per 100,000	GRD	Grenada	Americas	<5 years	8923	0	0	0
E. coli pathotypes	EAEC	Enteroaggregative E. coli	2006	Mortality	Rate per 100,000	GRD	Grenada	Americas	≥5 years	101016	0.0133208	-0.0214588	0.0629605
E. coli pathotypes	EAEC	Enteroaggregative E. coli	2006	Mortality	Rate per 100,000	GRD	Grenada	Americas	All ages	109939	0.0122397	-0.0197171	0.0578504
E. coli pathotypes	EAEC	Enteroaggregative E. coli	2006	Mortality	Rate per 100,000	GTM	Guatemala	Americas	<5 years	1940106	0.676276	-1.17335	2.98595
E. coli pathotypes	EAEC	Enteroaggregative E. coli	2006	Mortality	Rate per 100,000	GTM	Guatemala	Americas	≥5 years	11285605	0.0899728	-0.145804	0.422471
E. coli pathotypes	EAEC	Enteroaggregative E. coli	2006	Mortality	Rate per 100,000	GTM	Guatemala	Americas	All ages	13225711	0.175979	-0.297024	0.769587
E. coli pathotypes	EAEC	Enteroaggregative E. coli	2006	Mortality	Rate per 100,000	GUY	Guyana	Americas	<5 years	82509	0	0	0
E. coli pathotypes	EAEC	Enteroaggregative E. coli	2006	Mortality	Rate per 100,000	GUY	Guyana	Americas	≥5 years	677484	0	0	0
E. coli pathotypes	EAEC	Enteroaggregative E. coli	2006	Mortality	Rate per 100,000	GUY	Guyana	Americas	All ages	759993	0	0	0
E. coli pathotypes	EAEC	Enteroaggregative E. coli	2006	Mortality	Rate per 100,000	HND	Honduras	Americas	<5 years	1083804	0.33075	-0.629271	1.52481
E. coli pathotypes	EAEC	Enteroaggregative E. coli	2006	Mortality	Rate per 100,000	HND	Honduras	Americas	≥5 years	6484065	0.0494606	-0.0862599	0.230955
E. coli pathotypes	EAEC	Enteroaggregative E. coli	2006	Mortality	Rate per 100,000	HND	Honduras	Americas	All ages	7567869	0.0897444	-0.163363	0.418688
E. coli pathotypes	EAEC	Enteroaggregative E. coli	2006	Mortality	Rate per 100,000	HRV	Croatia	Europe	<5 years	202216	0	0	0
E. coli pathotypes	EAEC	Enteroaggregative E. coli	2006	Mortality	Rate per 100,000	HRV	Croatia	Europe	≥5 years	4113089	0	0	0
E. coli pathotypes	EAEC	Enteroaggregative E. coli	2006	Mortality	Rate per 100,000	HRV	Croatia	Europe	All ages	4315305	0	0	0
E. coli pathotypes	EAEC	Enteroaggregative E. coli	2006	Mortality	Rate per 100,000	HTI	Haiti	Americas	<5 years	1210471	2.18207	-4.08871	10.0903
E. coli pathotypes	EAEC	Enteroaggregative E. coli	2006	Mortality	Rate per 100,000	HTI	Haiti	Americas	≥5 years	7927972	0.0653193	-0.110718	0.296556
E. coli pathotypes	EAEC	Enteroaggregative E. coli	2006	Mortality	Rate per 100,000	HTI	Haiti	Americas	All ages	9138443	0.345702	-0.642046	1.59918
E. coli pathotypes	EAEC	Enteroaggregative E. coli	2006	Mortality	Rate per 100,000	HUN	Hungary	Europe	<5 years	478381	0	0	0
E. coli pathotypes	EAEC	Enteroaggregative E. coli	2006	Mortality	Rate per 100,000	HUN	Hungary	Europe	≥5 years	9577188	0	0	0
E. coli pathotypes	EAEC	Enteroaggregative E. coli	2006	Mortality	Rate per 100,000	HUN	Hungary	Europe	All ages	10055569	0	0	0
E. coli pathotypes	EAEC	Enteroaggregative E. coli	2006	Mortality	Rate per 100,000	IDN	Indonesia	South-East Asia	<5 years	22695544	1.15656	-2.1413	5.40864
E. coli pathotypes	EAEC	Enteroaggregative E. coli	2006	Mortality	Rate per 100,000	IDN	Indonesia	South-East Asia	≥5 years	209712477	0.211687	-0.37136	1.03181
E. coli pathotypes	EAEC	Enteroaggregative E. coli	2006	Mortality	Rate per 100,000	IDN	Indonesia	South-East Asia	All ages	232408021	0.303958	-0.559734	1.46505
E. coli pathotypes	EAEC	Enteroaggregative E. coli	2006	Mortality	Rate per 100,000	IND	India	South-East Asia	<5 years	134035916	0.72852	-1.25241	3.23453
E. coli pathotypes	EAEC	Enteroaggregative E. coli	2006	Mortality	Rate per 100,000	IND	India	South-East Asia	≥5 years	1029693206	0.248147	-0.39999	1.09627
E. coli pathotypes	EAEC	Enteroaggregative E. coli	2006	Mortality	Rate per 100,000	IND	India	South-East Asia	All ages	1163729122	0.303475	-0.498607	1.32474
E. coli pathotypes	EAEC	Enteroaggregative E. coli	2006	Mortality	Rate per 100,000	IRL	Ireland	Europe	<5 years	300677	0	0	0
E. coli pathotypes	EAEC	Enteroaggregative E. coli	2006	Mortality	Rate per 100,000	IRL	Ireland	Europe	≥5 years	3902868	0	0	0
E. coli pathotypes	EAEC	Enteroaggregative E. coli	2006	Mortality	Rate per 100,000	IRL	Ireland	Europe	All ages	4203545	0	0	0
E. coli pathotypes	EAEC	Enteroaggregative E. coli	2006	Mortality	Rate per 100,000	IRN	Iran	Eastern Mediterranean	<5 years	5632403	0.0505893	-0.099748	0.244722
E. coli pathotypes	EAEC	Enteroaggregative E. coli	2006	Mortality	Rate per 100,000	IRN	Iran	Eastern Mediterranean	≥5 years	66997612	0.00289091	-0.00494833	0.014824
E. coli pathotypes	EAEC	Enteroaggregative E. coli	2006	Mortality	Rate per 100,000	IRN	Iran	Eastern Mediterranean	All ages	72630015	0.00658988	-0.0126298	0.032489
E. coli pathotypes	EAEC	Enteroaggregative E. coli	2006	Mortality	Rate per 100,000	IRQ	Iraq	Eastern Mediterranean	<5 years	4493938	0.704974	-1.16069	3.41872
E. coli pathotypes	EAEC	Enteroaggregative E. coli	2006	Mortality	Rate per 100,000	IRQ	Iraq	Eastern Mediterranean	≥5 years	24327327	0.0039317	-0.0060938	0.019034
E. coli pathotypes	EAEC	Enteroaggregative E. coli	2006	Mortality	Rate per 100,000	IRQ	Iraq	Eastern Mediterranean	All ages	28821265	0.113241	-0.185544	0.549643
E. coli pathotypes	EAEC	Enteroaggregative E. coli	2006	Mortality	Rate per 100,000	ISL	Iceland	Europe	<5 years	21092	0	0	0
E. coli pathotypes	EAEC	Enteroaggregative E. coli	2006	Mortality	Rate per 100,000	ISL	Iceland	Europe	≥5 years	278904	0	0	0
E. coli pathotypes	EAEC	Enteroaggregative E. coli	2006	Mortality	Rate per 100,000	ISL	Iceland	Europe	All ages	299996	0	0	0
E. coli pathotypes	EAEC	Enteroaggregative E. coli	2006	Mortality	Rate per 100,000	ISR	Israel	Europe	<5 years	683941	0	0	0
E. coli pathotypes	EAEC	Enteroaggregative E. coli	2006	Mortality	Rate per 100,000	ISR	Israel	Europe	≥5 years	6101027	0	0	0
E. coli pathotypes	EAEC	Enteroaggregative E. coli	2006	Mortality	Rate per 100,000	ISR	Israel	Europe	All ages	6784968	0	0	0
E. coli pathotypes	EAEC	Enteroaggregative E. coli	2006	Mortality	Rate per 100,000	ITA	Italy	Europe	<5 years	2751429	0	0	0
E. coli pathotypes	EAEC	Enteroaggregative E. coli	2006	Mortality	Rate per 100,000	ITA	Italy	Europe	≥5 years	55892621	0	0	0
E. coli pathotypes	EAEC	Enteroaggregative E. coli	2006	Mortality	Rate per 100,000	ITA	Italy	Europe	All ages	58644050	0	0	0
E. coli pathotypes	EAEC	Enteroaggregative E. coli	2006	Mortality	Rate per 100,000	JAM	Jamaica	Americas	<5 years	245601	0.0100996	-0.0181661	0.0507164
E. coli pathotypes	EAEC	Enteroaggregative E. coli	2006	Mortality	Rate per 100,000	JAM	Jamaica	Americas	≥5 years	2448685	0.0128186	-0.0205093	0.0597576
E. coli pathotypes	EAEC	Enteroaggregative E. coli	2006	Mortality	Rate per 100,000	JAM	Jamaica	Americas	All ages	2694286	0.0125707	-0.020074	0.0586918
E. coli pathotypes	EAEC	Enteroaggregative E. coli	2006	Mortality	Rate per 100,000	JOR	Jordan	Eastern Mediterranean	<5 years	789796	0.0543459	-0.0956866	0.26829
E. coli pathotypes	EAEC	Enteroaggregative E. coli	2006	Mortality	Rate per 100,000	JOR	Jordan	Eastern Mediterranean	≥5 years	5312452	0.0019541	-0.00293634	0.00982967
E. coli pathotypes	EAEC	Enteroaggregative E. coli	2006	Mortality	Rate per 100,000	JOR	Jordan	Eastern Mediterranean	All ages	6102248	0.00873501	-0.0151445	0.0430065
E. coli pathotypes	EAEC	Enteroaggregative E. coli	2006	Mortality	Rate per 100,000	JPN	Japan	Western Pacific	<5 years	5664986	0	0	0
E. coli pathotypes	EAEC	Enteroaggregative E. coli	2006	Mortality	Rate per 100,000	JPN	Japan	Western Pacific	≥5 years	122283006	0	0	0
E. coli pathotypes	EAEC	Enteroaggregative E. coli	2006	Mortality	Rate per 100,000	JPN	Japan	Western Pacific	All ages	127947992	0	0	0
E. coli pathotypes	EAEC	Enteroaggregative E. coli	2006	Mortality	Rate per 100,000	KAZ	Kazakhstan	Europe	<5 years	1352011	0.189522	-0.365704	0.981751
E. coli pathotypes	EAEC	Enteroaggregative E. coli	2006	Mortality	Rate per 100,000	KAZ	Kazakhstan	Europe	≥5 years	14679332	0.00170677	-0.00322019	0.00905474
E. coli pathotypes	EAEC	Enteroaggregative E. coli	2006	Mortality	Rate per 100,000	KAZ	Kazakhstan	Europe	All ages	16031343	0.0175463	-0.0337904	0.090606
E. coli pathotypes	EAEC	Enteroaggregative E. coli	2006	Mortality	Rate per 100,000	KEN	Kenya	Africa	<5 years	6231070	1.11465	-2.06774	5.04854
E. coli pathotypes	EAEC	Enteroaggregative E. coli	2006	Mortality	Rate per 100,000	KEN	Kenya	Africa	≥5 years	30108382	0.137722	-0.230508	0.638171
E. coli pathotypes	EAEC	Enteroaggregative E. coli	2006	Mortality	Rate per 100,000	KEN	Kenya	Africa	All ages	36339452	0.305234	-0.549427	1.39441
E. coli pathotypes	EAEC	Enteroaggregative E. coli	2006	Mortality	Rate per 100,000	KGZ	Kyrgyzstan	Europe	<5 years	552288	0.34352	-0.66202	1.6262
E. coli pathotypes	EAEC	Enteroaggregative E. coli	2006	Mortality	Rate per 100,000	KGZ	Kyrgyzstan	Europe	≥5 years	4715169	0.00222385	-0.00416781	0.0109478
E. coli pathotypes	EAEC	Enteroaggregative E. coli	2006	Mortality	Rate per 100,000	KGZ	Kyrgyzstan	Europe	All ages	5267457	0.0380084	-0.0735731	0.180364
E. coli pathotypes	EAEC	Enteroaggregative E. coli	2006	Mortality	Rate per 100,000	KHM	Cambodia	Western Pacific	<5 years	1630293	1.01177	-1.60541	4.95972
E. coli pathotypes	EAEC	Enteroaggregative E. coli	2006	Mortality	Rate per 100,000	KHM	Cambodia	Western Pacific	≥5 years	11907044	0.0562485	-0.0901768	0.31062
E. coli pathotypes	EAEC	Enteroaggregative E. coli	2006	Mortality	Rate per 100,000	KHM	Cambodia	Western Pacific	All ages	13537337	0.171322	-0.268	0.838724
E. coli pathotypes	EAEC	Enteroaggregative E. coli	2006	Mortality	Rate per 100,000	KIR	Kiribati	Western Pacific	<5 years	12995	1.19069	-2.09332	5.49128
E. coli pathotypes	EAEC	Enteroaggregative E. coli	2006	Mortality	Rate per 100,000	KIR	Kiribati	Western Pacific	≥5 years	86022	0.193091	-0.343216	0.923125
E. coli pathotypes	EAEC	Enteroaggregative E. coli	2006	Mortality	Rate per 100,000	KIR	Kiribati	Western Pacific	All ages	99017	0.324016	-0.58471	1.52961
E. coli pathotypes	EAEC	Enteroaggregative E. coli	2006	Mortality	Rate per 100,000	KNA	Saint Kitts and Nevis	Americas	<5 years	3669	0	0	0
E. coli pathotypes	EAEC	Enteroaggregative E. coli	2006	Mortality	Rate per 100,000	KNA	Saint Kitts and Nevis	Americas	≥5 years	42829	0	0	0
E. coli pathotypes	EAEC	Enteroaggregative E. coli	2006	Mortality	Rate per 100,000	KNA	Saint Kitts and Nevis	Americas	All ages	46498	0	0	0
E. coli pathotypes	EAEC	Enteroaggregative E. coli	2006	Mortality	Rate per 100,000	KOR	South Korea	Western Pacific	<5 years	2420213	0	0	0
E. coli pathotypes	EAEC	Enteroaggregative E. coli	2006	Mortality	Rate per 100,000	KOR	South Korea	Western Pacific	≥5 years	45501726	0	0	0
E. coli pathotypes	EAEC	Enteroaggregative E. coli	2006	Mortality	Rate per 100,000	KOR	South Korea	Western Pacific	All ages	47921939	0	0	0
E. coli pathotypes	EAEC	Enteroaggregative E. coli	2006	Mortality	Rate per 100,000	KWT	Kuwait	Eastern Mediterranean	<5 years	202792	0	0	0
E. coli pathotypes	EAEC	Enteroaggregative E. coli	2006	Mortality	Rate per 100,000	KWT	Kuwait	Eastern Mediterranean	≥5 years	2090438	0	0	0
E. coli pathotypes	EAEC	Enteroaggregative E. coli	2006	Mortality	Rate per 100,000	KWT	Kuwait	Eastern Mediterranean	All ages	2293230	0	0	0
E. coli pathotypes	EAEC	Enteroaggregative E. coli	2006	Mortality	Rate per 100,000	LAO	Laos	Western Pacific	<5 years	796934	1.71248	-3.19239	8.07276
E. coli pathotypes	EAEC	Enteroaggregative E. coli	2006	Mortality	Rate per 100,000	LAO	Laos	Western Pacific	≥5 years	5119606	0.0685143	-0.117066	0.329515
E. coli pathotypes	EAEC	Enteroaggregative E. coli	2006	Mortality	Rate per 100,000	LAO	Laos	Western Pacific	All ages	5916540	0.28995	-0.521112	1.39597
E. coli pathotypes	EAEC	Enteroaggregative E. coli	2006	Mortality	Rate per 100,000	LBN	Lebanon	Eastern Mediterranean	<5 years	444287	0.0138275	-0.0203346	0.0692163
E. coli pathotypes	EAEC	Enteroaggregative E. coli	2006	Mortality	Rate per 100,000	LBN	Lebanon	Eastern Mediterranean	≥5 years	4261321	0.00695009	-0.0104966	0.0387202
E. coli pathotypes	EAEC	Enteroaggregative E. coli	2006	Mortality	Rate per 100,000	LBN	Lebanon	Eastern Mediterranean	All ages	4705608	0.00759943	-0.0114309	0.041841
E. coli pathotypes	EAEC	Enteroaggregative E. coli	2006	Mortality	Rate per 100,000	LBR	Liberia	Africa	<5 years	578832	2.56594	-4.43287	11.379
E. coli pathotypes	EAEC	Enteroaggregative E. coli	2006	Mortality	Rate per 100,000	LBR	Liberia	Africa	≥5 years	2820929	0.211423	-0.333219	0.974211
E. coli pathotypes	EAEC	Enteroaggregative E. coli	2006	Mortality	Rate per 100,000	LBR	Liberia	Africa	All ages	3399761	0.612295	-1.02674	2.80089
E. coli pathotypes	EAEC	Enteroaggregative E. coli	2006	Mortality	Rate per 100,000	LBY	Libya	Eastern Mediterranean	<5 years	649568	0.146241	-0.238055	0.771688
E. coli pathotypes	EAEC	Enteroaggregative E. coli	2006	Mortality	Rate per 100,000	LBY	Libya	Eastern Mediterranean	≥5 years	5271151	0.00384073	-0.00649169	0.0204463
E. coli pathotypes	EAEC	Enteroaggregative E. coli	2006	Mortality	Rate per 100,000	LBY	Libya	Eastern Mediterranean	All ages	5920719	0.0194636	-0.031198	0.103397
E. coli pathotypes	EAEC	Enteroaggregative E. coli	2006	Mortality	Rate per 100,000	LCA	Saint Lucia	Americas	<5 years	13301	0	0	0
E. coli pathotypes	EAEC	Enteroaggregative E. coli	2006	Mortality	Rate per 100,000	LCA	Saint Lucia	Americas	≥5 years	152746	0.00984439	-0.0156581	0.045867
E. coli pathotypes	EAEC	Enteroaggregative E. coli	2006	Mortality	Rate per 100,000	LCA	Saint Lucia	Americas	All ages	166047	0.00905582	-0.0144038	0.0421929
E. coli pathotypes	EAEC	Enteroaggregative E. coli	2006	Mortality	Rate per 100,000	LKA	Sri Lanka	South-East Asia	<5 years	1805609	0.0473105	-0.0808118	0.209299
E. coli pathotypes	EAEC	Enteroaggregative E. coli	2006	Mortality	Rate per 100,000	LKA	Sri Lanka	South-East Asia	≥5 years	18475959	0.0307084	-0.0499948	0.13605
E. coli pathotypes	EAEC	Enteroaggregative E. coli	2006	Mortality	Rate per 100,000	LKA	Sri Lanka	South-East Asia	All ages	20281568	0.0321864	-0.0520301	0.142034
E. coli pathotypes	EAEC	Enteroaggregative E. coli	2006	Mortality	Rate per 100,000	LSO	Lesotho	Africa	<5 years	251908	2.04262	-3.62868	8.95135
E. coli pathotypes	EAEC	Enteroaggregative E. coli	2006	Mortality	Rate per 100,000	LSO	Lesotho	Africa	≥5 years	1691247	0.462742	-0.701962	2.10603
E. coli pathotypes	EAEC	Enteroaggregative E. coli	2006	Mortality	Rate per 100,000	LSO	Lesotho	Africa	All ages	1943155	0.667555	-1.07917	3.06254
E. coli pathotypes	EAEC	Enteroaggregative E. coli	2006	Mortality	Rate per 100,000	LTU	Lithuania	Europe	<5 years	145001	0	0	0
E. coli pathotypes	EAEC	Enteroaggregative E. coli	2006	Mortality	Rate per 100,000	LTU	Lithuania	Europe	≥5 years	3144664	0	0	0
E. coli pathotypes	EAEC	Enteroaggregative E. coli	2006	Mortality	Rate per 100,000	LTU	Lithuania	Europe	All ages	3289665	0	0	0
E. coli pathotypes	EAEC	Enteroaggregative E. coli	2006	Mortality	Rate per 100,000	LUX	Luxembourg	Europe	<5 years	27737	0	0	0
E. coli pathotypes	EAEC	Enteroaggregative E. coli	2006	Mortality	Rate per 100,000	LUX	Luxembourg	Europe	≥5 years	441565	0	0	0
E. coli pathotypes	EAEC	Enteroaggregative E. coli	2006	Mortality	Rate per 100,000	LUX	Luxembourg	Europe	All ages	469302	0	0	0
E. coli pathotypes	EAEC	Enteroaggregative E. coli	2006	Mortality	Rate per 100,000	LVA	Latvia	Europe	<5 years	101697	0	0	0
E. coli pathotypes	EAEC	Enteroaggregative E. coli	2006	Mortality	Rate per 100,000	LVA	Latvia	Europe	≥5 years	2127031	0	0	0
E. coli pathotypes	EAEC	Enteroaggregative E. coli	2006	Mortality	Rate per 100,000	LVA	Latvia	Europe	All ages	2228728	0	0	0
E. coli pathotypes	EAEC	Enteroaggregative E. coli	2006	Mortality	Rate per 100,000	MAR	Morocco	Eastern Mediterranean	<5 years	3113325	0.610124	-1.09961	3.05289
E. coli pathotypes	EAEC	Enteroaggregative E. coli	2006	Mortality	Rate per 100,000	MAR	Morocco	Eastern Mediterranean	≥5 years	27452439	0.00816608	-0.0144358	0.0405983
E. coli pathotypes	EAEC	Enteroaggregative E. coli	2006	Mortality	Rate per 100,000	MAR	Morocco	Eastern Mediterranean	All ages	30565764	0.0694795	-0.123231	0.350582
E. coli pathotypes	EAEC	Enteroaggregative E. coli	2006	Mortality	Rate per 100,000	MCO	Monaco	Europe	<5 years	1572	0	0	0
E. coli pathotypes	EAEC	Enteroaggregative E. coli	2006	Mortality	Rate per 100,000	MCO	Monaco	Europe	≥5 years	30580	0	0	0
E. coli pathotypes	EAEC	Enteroaggregative E. coli	2006	Mortality	Rate per 100,000	MCO	Monaco	Europe	All ages	32152	0	0	0
E. coli pathotypes	EAEC	Enteroaggregative E. coli	2006	Mortality	Rate per 100,000	MDA	Moldova	Europe	<5 years	231864	0.0191521	-0.0357816	0.10689
E. coli pathotypes	EAEC	Enteroaggregative E. coli	2006	Mortality	Rate per 100,000	MDA	Moldova	Europe	≥5 years	3723849	0	0	0
E. coli pathotypes	EAEC	Enteroaggregative E. coli	2006	Mortality	Rate per 100,000	MDA	Moldova	Europe	All ages	3955713	0.0011226	-0.00209734	0.00626534
E. coli pathotypes	EAEC	Enteroaggregative E. coli	2006	Mortality	Rate per 100,000	MDG	Madagascar	Africa	<5 years	3327549	2.54429	-4.27604	11.3375
E. coli pathotypes	EAEC	Enteroaggregative E. coli	2006	Mortality	Rate per 100,000	MDG	Madagascar	Africa	≥5 years	16113785	0.294745	-0.497361	1.29833
E. coli pathotypes	EAEC	Enteroaggregative E. coli	2006	Mortality	Rate per 100,000	MDG	Madagascar	Africa	All ages	19441334	0.679773	-1.13747	3.07552
E. coli pathotypes	EAEC	Enteroaggregative E. coli	2006	Mortality	Rate per 100,000	MDV	Maldives	South-East Asia	<5 years	27794	0.129343	-0.21377	0.6006
E. coli pathotypes	EAEC	Enteroaggregative E. coli	2006	Mortality	Rate per 100,000	MDV	Maldives	South-East Asia	≥5 years	281173	0.0287436	-0.0485607	0.140292
E. coli pathotypes	EAEC	Enteroaggregative E. coli	2006	Mortality	Rate per 100,000	MDV	Maldives	South-East Asia	All ages	308967	0.0377933	-0.0665368	0.182078
E. coli pathotypes	EAEC	Enteroaggregative E. coli	2006	Mortality	Rate per 100,000	MEX	Mexico	Americas	<5 years	11434482	0.198052	-0.348364	0.874743
E. coli pathotypes	EAEC	Enteroaggregative E. coli	2006	Mortality	Rate per 100,000	MEX	Mexico	Americas	≥5 years	95088200	0.0149755	-0.0243024	0.0697792
E. coli pathotypes	EAEC	Enteroaggregative E. coli	2006	Mortality	Rate per 100,000	MEX	Mexico	Americas	All ages	106522682	0.0346275	-0.0596781	0.152501
E. coli pathotypes	EAEC	Enteroaggregative E. coli	2006	Mortality	Rate per 100,000	MHL	Marshall Islands	Western Pacific	<5 years	7622	0.375499	-0.776669	2.01481
E. coli pathotypes	EAEC	Enteroaggregative E. coli	2006	Mortality	Rate per 100,000	MHL	Marshall Islands	Western Pacific	≥5 years	44333	0.0193348	-0.0394516	0.109875
E. coli pathotypes	EAEC	Enteroaggregative E. coli	2006	Mortality	Rate per 100,000	MHL	Marshall Islands	Western Pacific	All ages	51955	0.0715855	-0.149478	0.400706
E. coli pathotypes	EAEC	Enteroaggregative E. coli	2006	Mortality	Rate per 100,000	MKD	North Macedonia	Europe	<5 years	130829	0	0	0
E. coli pathotypes	EAEC	Enteroaggregative E. coli	2006	Mortality	Rate per 100,000	MKD	North Macedonia	Europe	≥5 years	1960363	0.000292471	-0.00046406	0.00175462
E. coli pathotypes	EAEC	Enteroaggregative E. coli	2006	Mortality	Rate per 100,000	MKD	North Macedonia	Europe	All ages	2091192	0.000274174	-0.000435027	0.00164485
E. coli pathotypes	EAEC	Enteroaggregative E. coli	2006	Mortality	Rate per 100,000	MLI	Mali	Africa	<5 years	2642176	5.55767	-8.86827	26.7052
E. coli pathotypes	EAEC	Enteroaggregative E. coli	2006	Mortality	Rate per 100,000	MLI	Mali	Africa	≥5 years	11118252	0.485868	-0.760845	2.44375
E. coli pathotypes	EAEC	Enteroaggregative E. coli	2006	Mortality	Rate per 100,000	MLI	Mali	Africa	All ages	13760428	1.45972	-2.26389	6.89015
E. coli pathotypes	EAEC	Enteroaggregative E. coli	2006	Mortality	Rate per 100,000	MLT	Malta	Europe	<5 years	20110	0	0	0
E. coli pathotypes	EAEC	Enteroaggregative E. coli	2006	Mortality	Rate per 100,000	MLT	Malta	Europe	≥5 years	394466	0	0	0
E. coli pathotypes	EAEC	Enteroaggregative E. coli	2006	Mortality	Rate per 100,000	MLT	Malta	Europe	All ages	414576	0	0	0
E. coli pathotypes	EAEC	Enteroaggregative E. coli	2006	Mortality	Rate per 100,000	MMR	Myanmar	South-East Asia	<5 years	4774392	1.7738	-3.00959	7.89062
E. coli pathotypes	EAEC	Enteroaggregative E. coli	2006	Mortality	Rate per 100,000	MMR	Myanmar	South-East Asia	≥5 years	42840202	0.0636022	-0.100539	0.282648
E. coli pathotypes	EAEC	Enteroaggregative E. coli	2006	Mortality	Rate per 100,000	MMR	Myanmar	South-East Asia	All ages	47614594	0.235086	-0.401929	1.01628
E. coli pathotypes	EAEC	Enteroaggregative E. coli	2006	Mortality	Rate per 100,000	MNE	Montenegro	Europe	<5 years	41347	0	0	0
E. coli pathotypes	EAEC	Enteroaggregative E. coli	2006	Mortality	Rate per 100,000	MNE	Montenegro	Europe	≥5 years	592712	0.000254791	-0.000499838	0.00139123
E. coli pathotypes	EAEC	Enteroaggregative E. coli	2006	Mortality	Rate per 100,000	MNE	Montenegro	Europe	All ages	634059	0.000238176	-0.000467244	0.0013005
E. coli pathotypes	EAEC	Enteroaggregative E. coli	2006	Mortality	Rate per 100,000	MNG	Mongolia	Western Pacific	<5 years	241004	0.485296	-0.929305	2.23178
E. coli pathotypes	EAEC	Enteroaggregative E. coli	2006	Mortality	Rate per 100,000	MNG	Mongolia	Western Pacific	≥5 years	2332797	0.000284799	-0.000476259	0.00136747
E. coli pathotypes	EAEC	Enteroaggregative E. coli	2006	Mortality	Rate per 100,000	MNG	Mongolia	Western Pacific	All ages	2573801	0.0457	-0.0874087	0.210059
E. coli pathotypes	EAEC	Enteroaggregative E. coli	2006	Mortality	Rate per 100,000	MOZ	Mozambique	Africa	<5 years	3595516	2.82872	-4.31737	13.0764
E. coli pathotypes	EAEC	Enteroaggregative E. coli	2006	Mortality	Rate per 100,000	MOZ	Mozambique	Africa	≥5 years	16946231	0.265385	-0.428828	1.21793
E. coli pathotypes	EAEC	Enteroaggregative E. coli	2006	Mortality	Rate per 100,000	MOZ	Mozambique	Africa	All ages	20541747	0.714058	-1.09571	3.38625
E. coli pathotypes	EAEC	Enteroaggregative E. coli	2006	Mortality	Rate per 100,000	MRT	Mauritania	Africa	<5 years	496283	1.53185	-2.59221	6.73916
E. coli pathotypes	EAEC	Enteroaggregative E. coli	2006	Mortality	Rate per 100,000	MRT	Mauritania	Africa	≥5 years	2478899	0.118978	-0.179524	0.528571
E. coli pathotypes	EAEC	Enteroaggregative E. coli	2006	Mortality	Rate per 100,000	MRT	Mauritania	Africa	All ages	2975182	0.354656	-0.586346	1.5404
E. coli pathotypes	EAEC	Enteroaggregative E. coli	2006	Mortality	Rate per 100,000	MUS	Mauritius	Africa	<5 years	93249	0.0452757	-0.0860664	0.24412
E. coli pathotypes	EAEC	Enteroaggregative E. coli	2006	Mortality	Rate per 100,000	MUS	Mauritius	Africa	≥5 years	1167540	0.0114401	-0.0210331	0.0559649
E. coli pathotypes	EAEC	Enteroaggregative E. coli	2006	Mortality	Rate per 100,000	MUS	Mauritius	Africa	All ages	1260789	0.0139426	-0.0263293	0.0690047
E. coli pathotypes	EAEC	Enteroaggregative E. coli	2006	Mortality	Rate per 100,000	MWI	Malawi	Africa	<5 years	2379272	2.50113	-4.38522	11.6599
E. coli pathotypes	EAEC	Enteroaggregative E. coli	2006	Mortality	Rate per 100,000	MWI	Malawi	Africa	≥5 years	10635596	0.463443	-0.825214	2.14013
E. coli pathotypes	EAEC	Enteroaggregative E. coli	2006	Mortality	Rate per 100,000	MWI	Malawi	Africa	All ages	13014868	0.835957	-1.47689	3.79631
E. coli pathotypes	EAEC	Enteroaggregative E. coli	2006	Mortality	Rate per 100,000	MYS	Malaysia	Western Pacific	<5 years	2619240	0.00609253	-0.0129146	0.0319787
E. coli pathotypes	EAEC	Enteroaggregative E. coli	2006	Mortality	Rate per 100,000	MYS	Malaysia	Western Pacific	≥5 years	23507427	0.00957108	-0.0206119	0.0491186
E. coli pathotypes	EAEC	Enteroaggregative E. coli	2006	Mortality	Rate per 100,000	MYS	Malaysia	Western Pacific	All ages	26126667	0.00922235	-0.0197874	0.0474236
E. coli pathotypes	EAEC	Enteroaggregative E. coli	2006	Mortality	Rate per 100,000	NAM	Namibia	Africa	<5 years	259614	0.790101	-1.64055	3.8646
E. coli pathotypes	EAEC	Enteroaggregative E. coli	2006	Mortality	Rate per 100,000	NAM	Namibia	Africa	≥5 years	1719328	0.138436	-0.275362	0.682282
E. coli pathotypes	EAEC	Enteroaggregative E. coli	2006	Mortality	Rate per 100,000	NAM	Namibia	Africa	All ages	1978942	0.223927	-0.475754	1.07377
E. coli pathotypes	EAEC	Enteroaggregative E. coli	2006	Mortality	Rate per 100,000	NER	Niger	Africa	<5 years	2887284	4.81061	-8.22102	21.6793
E. coli pathotypes	EAEC	Enteroaggregative E. coli	2006	Mortality	Rate per 100,000	NER	Niger	Africa	≥5 years	11119639	0.614485	-0.951071	2.73523
E. coli pathotypes	EAEC	Enteroaggregative E. coli	2006	Mortality	Rate per 100,000	NER	Niger	Africa	All ages	14006923	1.47944	-2.45747	6.59215
E. coli pathotypes	EAEC	Enteroaggregative E. coli	2006	Mortality	Rate per 100,000	NGA	Nigeria	Africa	<5 years	26384749	5.32147	-9.98746	25.0338
E. coli pathotypes	EAEC	Enteroaggregative E. coli	2006	Mortality	Rate per 100,000	NGA	Nigeria	Africa	≥5 years	120630810	0.218413	-0.382094	1.05243
E. coli pathotypes	EAEC	Enteroaggregative E. coli	2006	Mortality	Rate per 100,000	NGA	Nigeria	Africa	All ages	147015559	1.13425	-2.1286	5.29605
E. coli pathotypes	EAEC	Enteroaggregative E. coli	2006	Mortality	Rate per 100,000	NIC	Nicaragua	Americas	<5 years	652248	0.543349	-0.910991	2.76249
E. coli pathotypes	EAEC	Enteroaggregative E. coli	2006	Mortality	Rate per 100,000	NIC	Nicaragua	Americas	≥5 years	4727708	0.00843416	-0.0150614	0.0442481
E. coli pathotypes	EAEC	Enteroaggregative E. coli	2006	Mortality	Rate per 100,000	NIC	Nicaragua	Americas	All ages	5379956	0.0732854	-0.120406	0.376829
E. coli pathotypes	EAEC	Enteroaggregative E. coli	2006	Mortality	Rate per 100,000	NIU	Niue	Western Pacific	<5 years	163	0	0	0
E. coli pathotypes	EAEC	Enteroaggregative E. coli	2006	Mortality	Rate per 100,000	NIU	Niue	Western Pacific	≥5 years	1645	0	0	0
E. coli pathotypes	EAEC	Enteroaggregative E. coli	2006	Mortality	Rate per 100,000	NIU	Niue	Western Pacific	All ages	1808	0	0	0
E. coli pathotypes	EAEC	Enteroaggregative E. coli	2006	Mortality	Rate per 100,000	NLD	Netherlands	Europe	<5 years	999460	0	0	0
E. coli pathotypes	EAEC	Enteroaggregative E. coli	2006	Mortality	Rate per 100,000	NLD	Netherlands	Europe	≥5 years	15481546	0	0	0
E. coli pathotypes	EAEC	Enteroaggregative E. coli	2006	Mortality	Rate per 100,000	NLD	Netherlands	Europe	All ages	16481006	0	0	0
E. coli pathotypes	EAEC	Enteroaggregative E. coli	2006	Mortality	Rate per 100,000	NOR	Norway	Europe	<5 years	287383	0	0	0
E. coli pathotypes	EAEC	Enteroaggregative E. coli	2006	Mortality	Rate per 100,000	NOR	Norway	Europe	≥5 years	4352663	0	0	0
E. coli pathotypes	EAEC	Enteroaggregative E. coli	2006	Mortality	Rate per 100,000	NOR	Norway	Europe	All ages	4640046	0	0	0
E. coli pathotypes	EAEC	Enteroaggregative E. coli	2006	Mortality	Rate per 100,000	NPL	Nepal	South-East Asia	<5 years	3341644	0.933825	-1.59102	4.64754
E. coli pathotypes	EAEC	Enteroaggregative E. coli	2006	Mortality	Rate per 100,000	NPL	Nepal	South-East Asia	≥5 years	23106843	0.148629	-0.240364	0.725547
E. coli pathotypes	EAEC	Enteroaggregative E. coli	2006	Mortality	Rate per 100,000	NPL	Nepal	South-East Asia	All ages	26448487	0.247835	-0.405367	1.19668
E. coli pathotypes	EAEC	Enteroaggregative E. coli	2006	Mortality	Rate per 100,000	NRU	Nauru	Western Pacific	<5 years	1264	0	0	0
E. coli pathotypes	EAEC	Enteroaggregative E. coli	2006	Mortality	Rate per 100,000	NRU	Nauru	Western Pacific	≥5 years	8777	0	0	0
E. coli pathotypes	EAEC	Enteroaggregative E. coli	2006	Mortality	Rate per 100,000	NRU	Nauru	Western Pacific	All ages	10041	0	0	0
E. coli pathotypes	EAEC	Enteroaggregative E. coli	2006	Mortality	Rate per 100,000	NZL	New Zealand	Western Pacific	<5 years	285166	0	0	0
E. coli pathotypes	EAEC	Enteroaggregative E. coli	2006	Mortality	Rate per 100,000	NZL	New Zealand	Western Pacific	≥5 years	3874357	0	0	0
E. coli pathotypes	EAEC	Enteroaggregative E. coli	2006	Mortality	Rate per 100,000	NZL	New Zealand	Western Pacific	All ages	4159523	0	0	0
E. coli pathotypes	EAEC	Enteroaggregative E. coli	2006	Mortality	Rate per 100,000	OMN	Oman	Eastern Mediterranean	<5 years	259339	0	0	0
E. coli pathotypes	EAEC	Enteroaggregative E. coli	2006	Mortality	Rate per 100,000	OMN	Oman	Eastern Mediterranean	≥5 years	2227920	0	0	0
E. coli pathotypes	EAEC	Enteroaggregative E. coli	2006	Mortality	Rate per 100,000	OMN	Oman	Eastern Mediterranean	All ages	2487259	0	0	0
E. coli pathotypes	EAEC	Enteroaggregative E. coli	2006	Mortality	Rate per 100,000	PAK	Pakistan	Eastern Mediterranean	<5 years	26065726	2.84782	-5.4676	14.2653
E. coli pathotypes	EAEC	Enteroaggregative E. coli	2006	Mortality	Rate per 100,000	PAK	Pakistan	Eastern Mediterranean	≥5 years	151439750	0.229346	-0.395334	1.2098
E. coli pathotypes	EAEC	Enteroaggregative E. coli	2006	Mortality	Rate per 100,000	PAK	Pakistan	Eastern Mediterranean	All ages	177505476	0.613854	-1.13361	3.1006
E. coli pathotypes	EAEC	Enteroaggregative E. coli	2006	Mortality	Rate per 100,000	PAN	Panama	Americas	<5 years	355237	0	0	0
E. coli pathotypes	EAEC	Enteroaggregative E. coli	2006	Mortality	Rate per 100,000	PAN	Panama	Americas	≥5 years	2988719	0	0	0
E. coli pathotypes	EAEC	Enteroaggregative E. coli	2006	Mortality	Rate per 100,000	PAN	Panama	Americas	All ages	3343956	0	0	0
E. coli pathotypes	EAEC	Enteroaggregative E. coli	2006	Mortality	Rate per 100,000	PER	Peru	Americas	<5 years	2978159	0.291706	-0.479569	1.37741
E. coli pathotypes	EAEC	Enteroaggregative E. coli	2006	Mortality	Rate per 100,000	PER	Peru	Americas	≥5 years	25239301	0.00896894	-0.0134493	0.0428649
E. coli pathotypes	EAEC	Enteroaggregative E. coli	2006	Mortality	Rate per 100,000	PER	Peru	Americas	All ages	28217460	0.0388099	-0.0617426	0.187696
E. coli pathotypes	EAEC	Enteroaggregative E. coli	2006	Mortality	Rate per 100,000	PHL	Philippines	Western Pacific	<5 years	11501464	0.498069	-0.921281	2.29044
E. coli pathotypes	EAEC	Enteroaggregative E. coli	2006	Mortality	Rate per 100,000	PHL	Philippines	Western Pacific	≥5 years	77310691	0.0221564	-0.037686	0.102612
E. coli pathotypes	EAEC	Enteroaggregative E. coli	2006	Mortality	Rate per 100,000	PHL	Philippines	Western Pacific	All ages	88812155	0.0837887	-0.153048	0.39431
E. coli pathotypes	EAEC	Enteroaggregative E. coli	2006	Mortality	Rate per 100,000	PLW	Palau	Western Pacific	<5 years	1347	0.381754	-0.829146	2.07568
E. coli pathotypes	EAEC	Enteroaggregative E. coli	2006	Mortality	Rate per 100,000	PLW	Palau	Western Pacific	≥5 years	18388	0.0465857	-0.0918593	0.23647
E. coli pathotypes	EAEC	Enteroaggregative E. coli	2006	Mortality	Rate per 100,000	PLW	Palau	Western Pacific	All ages	19735	0.0694624	-0.13779	0.36034
E. coli pathotypes	EAEC	Enteroaggregative E. coli	2006	Mortality	Rate per 100,000	PNG	Papua New Guinea	Western Pacific	<5 years	961662	0.927946	-1.84035	4.42795
E. coli pathotypes	EAEC	Enteroaggregative E. coli	2006	Mortality	Rate per 100,000	PNG	Papua New Guinea	Western Pacific	≥5 years	5679188	0.0576917	-0.104273	0.27817
E. coli pathotypes	EAEC	Enteroaggregative E. coli	2006	Mortality	Rate per 100,000	PNG	Papua New Guinea	Western Pacific	All ages	6640850	0.183713	-0.361433	0.879905
E. coli pathotypes	EAEC	Enteroaggregative E. coli	2006	Mortality	Rate per 100,000	POL	Poland	Europe	<5 years	1782665	0	0	0
E. coli pathotypes	EAEC	Enteroaggregative E. coli	2006	Mortality	Rate per 100,000	POL	Poland	Europe	≥5 years	36320482	0	0	0
E. coli pathotypes	EAEC	Enteroaggregative E. coli	2006	Mortality	Rate per 100,000	POL	Poland	Europe	All ages	38103147	0	0	0
E. coli pathotypes	EAEC	Enteroaggregative E. coli	2006	Mortality	Rate per 100,000	PRK	North Korea	South-East Asia	<5 years	1770112	0.426034	-0.678992	1.87442
E. coli pathotypes	EAEC	Enteroaggregative E. coli	2006	Mortality	Rate per 100,000	PRK	North Korea	South-East Asia	≥5 years	22691271	0.00136121	-0.00215405	0.00640138
E. coli pathotypes	EAEC	Enteroaggregative E. coli	2006	Mortality	Rate per 100,000	PRK	North Korea	South-East Asia	All ages	24461383	0.032092	-0.0511282	0.141427
E. coli pathotypes	EAEC	Enteroaggregative E. coli	2006	Mortality	Rate per 100,000	PRT	Portugal	Europe	<5 years	550260	0	0	0
E. coli pathotypes	EAEC	Enteroaggregative E. coli	2006	Mortality	Rate per 100,000	PRT	Portugal	Europe	≥5 years	9962524	0	0	0
E. coli pathotypes	EAEC	Enteroaggregative E. coli	2006	Mortality	Rate per 100,000	PRT	Portugal	Europe	All ages	10512784	0	0	0
E. coli pathotypes	EAEC	Enteroaggregative E. coli	2006	Mortality	Rate per 100,000	PRY	Paraguay	Americas	<5 years	627195	0.341973	-0.546746	1.56812
E. coli pathotypes	EAEC	Enteroaggregative E. coli	2006	Mortality	Rate per 100,000	PRY	Paraguay	Americas	≥5 years	4850329	0.0110795	-0.0170526	0.0515823
E. coli pathotypes	EAEC	Enteroaggregative E. coli	2006	Mortality	Rate per 100,000	PRY	Paraguay	Americas	All ages	5477524	0.0489679	-0.0781275	0.224847
E. coli pathotypes	EAEC	Enteroaggregative E. coli	2006	Mortality	Rate per 100,000	QAT	Qatar	Eastern Mediterranean	<5 years	69442	0	0	0
E. coli pathotypes	EAEC	Enteroaggregative E. coli	2006	Mortality	Rate per 100,000	QAT	Qatar	Eastern Mediterranean	≥5 years	796153	0	0	0
E. coli pathotypes	EAEC	Enteroaggregative E. coli	2006	Mortality	Rate per 100,000	QAT	Qatar	Eastern Mediterranean	All ages	865595	0	0	0
E. coli pathotypes	EAEC	Enteroaggregative E. coli	2006	Mortality	Rate per 100,000	ROU	Romania	Europe	<5 years	1054733	0	0	0
E. coli pathotypes	EAEC	Enteroaggregative E. coli	2006	Mortality	Rate per 100,000	ROU	Romania	Europe	≥5 years	20066429	0	0	0
E. coli pathotypes	EAEC	Enteroaggregative E. coli	2006	Mortality	Rate per 100,000	ROU	Romania	Europe	All ages	21121162	0	0	0
E. coli pathotypes	EAEC	Enteroaggregative E. coli	2006	Mortality	Rate per 100,000	RUS	Russia	Europe	<5 years	7108639	0.032807	-0.065361	0.174143
E. coli pathotypes	EAEC	Enteroaggregative E. coli	2006	Mortality	Rate per 100,000	RUS	Russia	Europe	≥5 years	137187027	0.00140074	-0.00261629	0.00750587
E. coli pathotypes	EAEC	Enteroaggregative E. coli	2006	Mortality	Rate per 100,000	RUS	Russia	Europe	All ages	144295666	0.00294795	-0.00569557	0.0162492
E. coli pathotypes	EAEC	Enteroaggregative E. coli	2006	Mortality	Rate per 100,000	RWA	Rwanda	Africa	<5 years	1568185	2.78931	-4.92578	12.6572
E. coli pathotypes	EAEC	Enteroaggregative E. coli	2006	Mortality	Rate per 100,000	RWA	Rwanda	Africa	≥5 years	7606996	0.155609	-0.254382	0.711201
E. coli pathotypes	EAEC	Enteroaggregative E. coli	2006	Mortality	Rate per 100,000	RWA	Rwanda	Africa	All ages	9175181	0.605751	-1.06068	2.73713
E. coli pathotypes	EAEC	Enteroaggregative E. coli	2006	Mortality	Rate per 100,000	SAU	Saudi Arabia	Eastern Mediterranean	<5 years	2272482	0	0	0
E. coli pathotypes	EAEC	Enteroaggregative E. coli	2006	Mortality	Rate per 100,000	SAU	Saudi Arabia	Eastern Mediterranean	≥5 years	18734667	0	0	0
E. coli pathotypes	EAEC	Enteroaggregative E. coli	2006	Mortality	Rate per 100,000	SAU	Saudi Arabia	Eastern Mediterranean	All ages	21007149	0	0	0
E. coli pathotypes	EAEC	Enteroaggregative E. coli	2006	Mortality	Rate per 100,000	SDN	Sudan	Eastern Mediterranean	<5 years	5509123	1.8371	-4.5343	10.2619
E. coli pathotypes	EAEC	Enteroaggregative E. coli	2006	Mortality	Rate per 100,000	SDN	Sudan	Eastern Mediterranean	≥5 years	26107140	0.0265967	-0.0590579	0.146111
E. coli pathotypes	EAEC	Enteroaggregative E. coli	2006	Mortality	Rate per 100,000	SDN	Sudan	Eastern Mediterranean	All ages	31616263	0.342077	-0.836451	1.90741
E. coli pathotypes	EAEC	Enteroaggregative E. coli	2006	Mortality	Rate per 100,000	SEAR	South-East Asian Region	South-East Asia	<5 years	191393243	0.84672	-1.43594	3.41855
E. coli pathotypes	EAEC	Enteroaggregative E. coli	2006	Mortality	Rate per 100,000	SEAR	South-East Asian Region	South-East Asia	≥5 years	1537373046	0.213752	-0.333391	0.911087
E. coli pathotypes	EAEC	Enteroaggregative E. coli	2006	Mortality	Rate per 100,000	SEAR	South-East Asian Region	South-East Asia	All ages	1728766289	0.283828	-0.460214	1.20317
E. coli pathotypes	EAEC	Enteroaggregative E. coli	2006	Mortality	Rate per 100,000	SEN	Senegal	Africa	<5 years	1881318	2.04048	-4.02809	10.4236
E. coli pathotypes	EAEC	Enteroaggregative E. coli	2006	Mortality	Rate per 100,000	SEN	Senegal	Africa	≥5 years	9485220	0.198635	-0.380203	0.972692
E. coli pathotypes	EAEC	Enteroaggregative E. coli	2006	Mortality	Rate per 100,000	SEN	Senegal	Africa	All ages	11366538	0.503485	-0.971922	2.50838
E. coli pathotypes	EAEC	Enteroaggregative E. coli	2006	Mortality	Rate per 100,000	SGP	Singapore	Western Pacific	<5 years	217397	0	0	0
E. coli pathotypes	EAEC	Enteroaggregative E. coli	2006	Mortality	Rate per 100,000	SGP	Singapore	Western Pacific	≥5 years	4109297	0	0	0
E. coli pathotypes	EAEC	Enteroaggregative E. coli	2006	Mortality	Rate per 100,000	SGP	Singapore	Western Pacific	All ages	4326694	0	0	0
E. coli pathotypes	EAEC	Enteroaggregative E. coli	2006	Mortality	Rate per 100,000	SLB	Solomon Islands	Western Pacific	<5 years	76634	0.256386	-0.457795	1.24023
E. coli pathotypes	EAEC	Enteroaggregative E. coli	2006	Mortality	Rate per 100,000	SLB	Solomon Islands	Western Pacific	≥5 years	410690	0.0674619	-0.12549	0.328633
E. coli pathotypes	EAEC	Enteroaggregative E. coli	2006	Mortality	Rate per 100,000	SLB	Solomon Islands	Western Pacific	All ages	487324	0.097171	-0.177543	0.456831
E. coli pathotypes	EAEC	Enteroaggregative E. coli	2006	Mortality	Rate per 100,000	SLE	Sierra Leone	Africa	<5 years	952339	6.25909	-10.7409	27.4736
E. coli pathotypes	EAEC	Enteroaggregative E. coli	2006	Mortality	Rate per 100,000	SLE	Sierra Leone	Africa	≥5 years	4617092	0.408457	-0.668079	1.84664
E. coli pathotypes	EAEC	Enteroaggregative E. coli	2006	Mortality	Rate per 100,000	SLE	Sierra Leone	Africa	All ages	5569431	1.40888	-2.37273	6.34809
E. coli pathotypes	EAEC	Enteroaggregative E. coli	2006	Mortality	Rate per 100,000	SLV	El Salvador	Americas	<5 years	630668	0.243449	-0.439226	1.04681
E. coli pathotypes	EAEC	Enteroaggregative E. coli	2006	Mortality	Rate per 100,000	SLV	El Salvador	Americas	≥5 years	5374102	0.0271592	-0.0443798	0.123855
E. coli pathotypes	EAEC	Enteroaggregative E. coli	2006	Mortality	Rate per 100,000	SLV	El Salvador	Americas	All ages	6004770	0.0498756	-0.0841703	0.214534
E. coli pathotypes	EAEC	Enteroaggregative E. coli	2006	Mortality	Rate per 100,000	SMR	San Marino	Europe	<5 years	1527	0	0	0
E. coli pathotypes	EAEC	Enteroaggregative E. coli	2006	Mortality	Rate per 100,000	SMR	San Marino	Europe	≥5 years	27233	0	0	0
E. coli pathotypes	EAEC	Enteroaggregative E. coli	2006	Mortality	Rate per 100,000	SMR	San Marino	Europe	All ages	28760	0	0	0
E. coli pathotypes	EAEC	Enteroaggregative E. coli	2006	Mortality	Rate per 100,000	SOM	Somalia	Eastern Mediterranean	<5 years	2174804	5.25692	-10.4606	25.2085
E. coli pathotypes	EAEC	Enteroaggregative E. coli	2006	Mortality	Rate per 100,000	SOM	Somalia	Eastern Mediterranean	≥5 years	8648002	0.5399	-1.05008	2.55796
E. coli pathotypes	EAEC	Enteroaggregative E. coli	2006	Mortality	Rate per 100,000	SOM	Somalia	Eastern Mediterranean	All ages	10822806	1.48777	-2.9562	6.93094
E. coli pathotypes	EAEC	Enteroaggregative E. coli	2006	Mortality	Rate per 100,000	SRB	Serbia	Europe	<5 years	357408	0	0	0
E. coli pathotypes	EAEC	Enteroaggregative E. coli	2006	Mortality	Rate per 100,000	SRB	Serbia	Europe	≥5 years	7168071	0.000541074	-0.000932287	0.00297276
E. coli pathotypes	EAEC	Enteroaggregative E. coli	2006	Mortality	Rate per 100,000	SRB	Serbia	Europe	All ages	7525479	0.000515377	-0.00088801	0.00283157
E. coli pathotypes	EAEC	Enteroaggregative E. coli	2006	Mortality	Rate per 100,000	SSD	South Sudan	Africa	<5 years	1449802	3.37482	-5.61438	14.3501
E. coli pathotypes	EAEC	Enteroaggregative E. coli	2006	Mortality	Rate per 100,000	SSD	South Sudan	Africa	≥5 years	6326415	0.432692	-0.686599	1.85099
E. coli pathotypes	EAEC	Enteroaggregative E. coli	2006	Mortality	Rate per 100,000	SSD	South Sudan	Africa	All ages	7776217	0.981225	-1.59986	4.32593
E. coli pathotypes	EAEC	Enteroaggregative E. coli	2006	Mortality	Rate per 100,000	STP	Sao Tome and Principe	Africa	<5 years	27447	1.11374	-1.91682	4.91409
E. coli pathotypes	EAEC	Enteroaggregative E. coli	2006	Mortality	Rate per 100,000	STP	Sao Tome and Principe	Africa	≥5 years	136174	0.0916852	-0.151988	0.406869
E. coli pathotypes	EAEC	Enteroaggregative E. coli	2006	Mortality	Rate per 100,000	STP	Sao Tome and Principe	Africa	All ages	163621	0.263133	-0.458463	1.13314
E. coli pathotypes	EAEC	Enteroaggregative E. coli	2006	Mortality	Rate per 100,000	SUR	Suriname	Americas	<5 years	56243	0.0648831	-0.118404	0.293443
E. coli pathotypes	EAEC	Enteroaggregative E. coli	2006	Mortality	Rate per 100,000	SUR	Suriname	Americas	≥5 years	465819	0.0242201	-0.0365263	0.109909
E. coli pathotypes	EAEC	Enteroaggregative E. coli	2006	Mortality	Rate per 100,000	SUR	Suriname	Americas	All ages	522062	0.0286009	-0.0430794	0.12498
E. coli pathotypes	EAEC	Enteroaggregative E. coli	2006	Mortality	Rate per 100,000	SVK	Slovakia	Europe	<5 years	260755	0	0	0
E. coli pathotypes	EAEC	Enteroaggregative E. coli	2006	Mortality	Rate per 100,000	SVK	Slovakia	Europe	≥5 years	5116040	0	0	0
E. coli pathotypes	EAEC	Enteroaggregative E. coli	2006	Mortality	Rate per 100,000	SVK	Slovakia	Europe	All ages	5376795	0	0	0
E. coli pathotypes	EAEC	Enteroaggregative E. coli	2006	Mortality	Rate per 100,000	SVN	Slovenia	Europe	<5 years	89470	0	0	0
E. coli pathotypes	EAEC	Enteroaggregative E. coli	2006	Mortality	Rate per 100,000	SVN	Slovenia	Europe	≥5 years	1910427	0	0	0
E. coli pathotypes	EAEC	Enteroaggregative E. coli	2006	Mortality	Rate per 100,000	SVN	Slovenia	Europe	All ages	1999897	0	0	0
E. coli pathotypes	EAEC	Enteroaggregative E. coli	2006	Mortality	Rate per 100,000	SWE	Sweden	Europe	<5 years	496349	0	0	0
E. coli pathotypes	EAEC	Enteroaggregative E. coli	2006	Mortality	Rate per 100,000	SWE	Sweden	Europe	≥5 years	8551523	0	0	0
E. coli pathotypes	EAEC	Enteroaggregative E. coli	2006	Mortality	Rate per 100,000	SWE	Sweden	Europe	All ages	9047872	0	0	0
E. coli pathotypes	EAEC	Enteroaggregative E. coli	2006	Mortality	Rate per 100,000	SWZ	Eswatini	Africa	<5 years	150964	1.8165	-3.31966	8.13014
E. coli pathotypes	EAEC	Enteroaggregative E. coli	2006	Mortality	Rate per 100,000	SWZ	Eswatini	Africa	≥5 years	930863	0.185124	-0.288661	0.81979
E. coli pathotypes	EAEC	Enteroaggregative E. coli	2006	Mortality	Rate per 100,000	SWZ	Eswatini	Africa	All ages	1081827	0.412775	-0.711848	1.88203
E. coli pathotypes	EAEC	Enteroaggregative E. coli	2006	Mortality	Rate per 100,000	SYC	Seychelles	Africa	<5 years	7186	0.0318695	-0.0771345	0.175345
E. coli pathotypes	EAEC	Enteroaggregative E. coli	2006	Mortality	Rate per 100,000	SYC	Seychelles	Africa	≥5 years	82634	0.0259761	-0.0475278	0.128466
E. coli pathotypes	EAEC	Enteroaggregative E. coli	2006	Mortality	Rate per 100,000	SYC	Seychelles	Africa	All ages	89820	0.0264476	-0.0481659	0.129201
E. coli pathotypes	EAEC	Enteroaggregative E. coli	2006	Mortality	Rate per 100,000	SYR	Syria	Eastern Mediterranean	<5 years	2606851	0.0376446	-0.0741728	0.171627
E. coli pathotypes	EAEC	Enteroaggregative E. coli	2006	Mortality	Rate per 100,000	SYR	Syria	Eastern Mediterranean	≥5 years	16448408	0.00229771	-0.00488626	0.0117711
E. coli pathotypes	EAEC	Enteroaggregative E. coli	2006	Mortality	Rate per 100,000	SYR	Syria	Eastern Mediterranean	All ages	19055259	0.00713334	-0.0140608	0.0333545
E. coli pathotypes	EAEC	Enteroaggregative E. coli	2006	Mortality	Rate per 100,000	TCD	Chad	Africa	<5 years	2116459	6.92963	-11.7883	30.7023
E. coli pathotypes	EAEC	Enteroaggregative E. coli	2006	Mortality	Rate per 100,000	TCD	Chad	Africa	≥5 years	8397425	0.511235	-0.817606	2.30025
E. coli pathotypes	EAEC	Enteroaggregative E. coli	2006	Mortality	Rate per 100,000	TCD	Chad	Africa	All ages	10513884	1.80327	-3.09336	8.01579
E. coli pathotypes	EAEC	Enteroaggregative E. coli	2006	Mortality	Rate per 100,000	TGO	Togo	Africa	<5 years	955761	1.78437	-3.0436	7.77034
E. coli pathotypes	EAEC	Enteroaggregative E. coli	2006	Mortality	Rate per 100,000	TGO	Togo	Africa	≥5 years	4963708	0.316744	-0.498919	1.43889
E. coli pathotypes	EAEC	Enteroaggregative E. coli	2006	Mortality	Rate per 100,000	TGO	Togo	Africa	All ages	5919469	0.553707	-0.892869	2.47308
E. coli pathotypes	EAEC	Enteroaggregative E. coli	2006	Mortality	Rate per 100,000	THA	Thailand	South-East Asia	<5 years	4538644	0.0610939	-0.10233	0.291578
E. coli pathotypes	EAEC	Enteroaggregative E. coli	2006	Mortality	Rate per 100,000	THA	Thailand	South-East Asia	≥5 years	61757253	0.0663022	-0.103743	0.308732
E. coli pathotypes	EAEC	Enteroaggregative E. coli	2006	Mortality	Rate per 100,000	THA	Thailand	South-East Asia	All ages	66295897	0.0659456	-0.104067	0.30507
E. coli pathotypes	EAEC	Enteroaggregative E. coli	2006	Mortality	Rate per 100,000	TJK	Tajikistan	Europe	<5 years	917193	0.879488	-1.58471	4.28604
E. coli pathotypes	EAEC	Enteroaggregative E. coli	2006	Mortality	Rate per 100,000	TJK	Tajikistan	Europe	≥5 years	6073647	0.00613575	-0.0113615	0.0300616
E. coli pathotypes	EAEC	Enteroaggregative E. coli	2006	Mortality	Rate per 100,000	TJK	Tajikistan	Europe	All ages	6990840	0.120719	-0.219709	0.589696
E. coli pathotypes	EAEC	Enteroaggregative E. coli	2006	Mortality	Rate per 100,000	TKM	Turkmenistan	Europe	<5 years	537773	0.641302	-1.24426	3.40648
E. coli pathotypes	EAEC	Enteroaggregative E. coli	2006	Mortality	Rate per 100,000	TKM	Turkmenistan	Europe	≥5 years	4561602	0.00238847	-0.00455083	0.0127707
E. coli pathotypes	EAEC	Enteroaggregative E. coli	2006	Mortality	Rate per 100,000	TKM	Turkmenistan	Europe	All ages	5099375	0.0697674	-0.135145	0.370785
E. coli pathotypes	EAEC	Enteroaggregative E. coli	2006	Mortality	Rate per 100,000	TLS	Timor-Leste	South-East Asia	<5 years	157139	2.18132	-3.52232	9.6676
E. coli pathotypes	EAEC	Enteroaggregative E. coli	2006	Mortality	Rate per 100,000	TLS	Timor-Leste	South-East Asia	≥5 years	805260	0.057608	-0.105489	0.265123
E. coli pathotypes	EAEC	Enteroaggregative E. coli	2006	Mortality	Rate per 100,000	TLS	Timor-Leste	South-East Asia	All ages	962399	0.404365	-0.654744	1.78935
E. coli pathotypes	EAEC	Enteroaggregative E. coli	2006	Mortality	Rate per 100,000	TON	Tonga	Western Pacific	<5 years	14589	0.0309275	-0.0697847	0.161162
E. coli pathotypes	EAEC	Enteroaggregative E. coli	2006	Mortality	Rate per 100,000	TON	Tonga	Western Pacific	≥5 years	91379	0.0111235	-0.0209142	0.0609382
E. coli pathotypes	EAEC	Enteroaggregative E. coli	2006	Mortality	Rate per 100,000	TON	Tonga	Western Pacific	All ages	105968	0.01385	-0.028299	0.0750023
E. coli pathotypes	EAEC	Enteroaggregative E. coli	2006	Mortality	Rate per 100,000	TTO	Trinidad and Tobago	Americas	<5 years	93665	0	0	0
E. coli pathotypes	EAEC	Enteroaggregative E. coli	2006	Mortality	Rate per 100,000	TTO	Trinidad and Tobago	Americas	≥5 years	1261700	0	0	0
E. coli pathotypes	EAEC	Enteroaggregative E. coli	2006	Mortality	Rate per 100,000	TTO	Trinidad and Tobago	Americas	All ages	1355365	0	0	0
E. coli pathotypes	EAEC	Enteroaggregative E. coli	2006	Mortality	Rate per 100,000	TUN	Tunisia	Eastern Mediterranean	<5 years	831147	0.0508408	-0.0854905	0.240071
E. coli pathotypes	EAEC	Enteroaggregative E. coli	2006	Mortality	Rate per 100,000	TUN	Tunisia	Eastern Mediterranean	≥5 years	9468837	0.00406164	-0.00601404	0.0210799
E. coli pathotypes	EAEC	Enteroaggregative E. coli	2006	Mortality	Rate per 100,000	TUN	Tunisia	Eastern Mediterranean	All ages	10299984	0.00783644	-0.0128253	0.0378827
E. coli pathotypes	EAEC	Enteroaggregative E. coli	2006	Mortality	Rate per 100,000	TUR	Turkey	Europe	<5 years	6411422	0.00729928	-0.0152966	0.0404725
E. coli pathotypes	EAEC	Enteroaggregative E. coli	2006	Mortality	Rate per 100,000	TUR	Turkey	Europe	≥5 years	63280350	0.00271972	-0.00634379	0.0148354
E. coli pathotypes	EAEC	Enteroaggregative E. coli	2006	Mortality	Rate per 100,000	TUR	Turkey	Europe	All ages	69691772	0.00314103	-0.0071062	0.0173138
E. coli pathotypes	EAEC	Enteroaggregative E. coli	2006	Mortality	Rate per 100,000	TUV	Tuvalu	Western Pacific	<5 years	1142	0.841238	-1.83369	4.13551
E. coli pathotypes	EAEC	Enteroaggregative E. coli	2006	Mortality	Rate per 100,000	TUV	Tuvalu	Western Pacific	≥5 years	8855	0.210664	-0.407457	1.12045
E. coli pathotypes	EAEC	Enteroaggregative E. coli	2006	Mortality	Rate per 100,000	TUV	Tuvalu	Western Pacific	All ages	9997	0.282697	-0.556954	1.46906
E. coli pathotypes	EAEC	Enteroaggregative E. coli	2006	Mortality	Rate per 100,000	TZA	Tanzania	Africa	<5 years	7038686	2.51931	-4.19564	11.822
E. coli pathotypes	EAEC	Enteroaggregative E. coli	2006	Mortality	Rate per 100,000	TZA	Tanzania	Africa	≥5 years	32691353	0.264948	-0.390576	1.20479
E. coli pathotypes	EAEC	Enteroaggregative E. coli	2006	Mortality	Rate per 100,000	TZA	Tanzania	Africa	All ages	39730039	0.664337	-1.06448	3.03089
E. coli pathotypes	EAEC	Enteroaggregative E. coli	2006	Mortality	Rate per 100,000	UGA	Uganda	Africa	<5 years	5586219	1.38834	-2.2913	6.15531
E. coli pathotypes	EAEC	Enteroaggregative E. coli	2006	Mortality	Rate per 100,000	UGA	Uganda	Africa	≥5 years	22785912	0.193051	-0.312792	0.841568
E. coli pathotypes	EAEC	Enteroaggregative E. coli	2006	Mortality	Rate per 100,000	UGA	Uganda	Africa	All ages	28372131	0.428393	-0.711445	1.90574
E. coli pathotypes	EAEC	Enteroaggregative E. coli	2006	Mortality	Rate per 100,000	UKR	Ukraine	Europe	<5 years	2019659	0.0269758	-0.0513919	0.139063
E. coli pathotypes	EAEC	Enteroaggregative E. coli	2006	Mortality	Rate per 100,000	UKR	Ukraine	Europe	≥5 years	45341212	0.000265239	-0.00048159	0.00129515
E. coli pathotypes	EAEC	Enteroaggregative E. coli	2006	Mortality	Rate per 100,000	UKR	Ukraine	Europe	All ages	47360871	0.00140428	-0.00273191	0.00731543
E. coli pathotypes	EAEC	Enteroaggregative E. coli	2006	Mortality	Rate per 100,000	URY	Uruguay	Americas	<5 years	245580	0	0	0
E. coli pathotypes	EAEC	Enteroaggregative E. coli	2006	Mortality	Rate per 100,000	URY	Uruguay	Americas	≥5 years	3041614	0	0	0
E. coli pathotypes	EAEC	Enteroaggregative E. coli	2006	Mortality	Rate per 100,000	URY	Uruguay	Americas	All ages	3287194	0	0	0
E. coli pathotypes	EAEC	Enteroaggregative E. coli	2006	Mortality	Rate per 100,000	USA	United States	Americas	<5 years	19903144	0	0	0
E. coli pathotypes	EAEC	Enteroaggregative E. coli	2006	Mortality	Rate per 100,000	USA	United States	Americas	≥5 years	277289780	0	0	0
E. coli pathotypes	EAEC	Enteroaggregative E. coli	2006	Mortality	Rate per 100,000	USA	United States	Americas	All ages	297192924	0	0	0
E. coli pathotypes	EAEC	Enteroaggregative E. coli	2006	Mortality	Rate per 100,000	UZB	Uzbekistan	Europe	<5 years	2534163	0.523637	-0.898926	2.83168
E. coli pathotypes	EAEC	Enteroaggregative E. coli	2006	Mortality	Rate per 100,000	UZB	Uzbekistan	Europe	≥5 years	23987856	0.00162468	-0.0029856	0.0081652
E. coli pathotypes	EAEC	Enteroaggregative E. coli	2006	Mortality	Rate per 100,000	UZB	Uzbekistan	Europe	All ages	26522019	0.0515027	-0.0884814	0.279513
E. coli pathotypes	EAEC	Enteroaggregative E. coli	2006	Mortality	Rate per 100,000	VCT	Saint Vincent and the Grenadines	Americas	<5 years	9572	0	0	0
E. coli pathotypes	EAEC	Enteroaggregative E. coli	2006	Mortality	Rate per 100,000	VCT	Saint Vincent and the Grenadines	Americas	≥5 years	102676	0.00334893	-0.0053311	0.0157074
E. coli pathotypes	EAEC	Enteroaggregative E. coli	2006	Mortality	Rate per 100,000	VCT	Saint Vincent and the Grenadines	Americas	All ages	112248	0.00306335	-0.00487649	0.0143679
E. coli pathotypes	EAEC	Enteroaggregative E. coli	2006	Mortality	Rate per 100,000	VEN	Venezuela	Americas	<5 years	2911227	0.199632	-0.381428	0.947207
E. coli pathotypes	EAEC	Enteroaggregative E. coli	2006	Mortality	Rate per 100,000	VEN	Venezuela	Americas	≥5 years	24097000	0.0171729	-0.0300816	0.0786799
E. coli pathotypes	EAEC	Enteroaggregative E. coli	2006	Mortality	Rate per 100,000	VEN	Venezuela	Americas	All ages	27008227	0.0368402	-0.0688097	0.162117
E. coli pathotypes	EAEC	Enteroaggregative E. coli	2006	Mortality	Rate per 100,000	VNM	Vietnam	Western Pacific	<5 years	6947713	0.206815	-0.348504	1.02472
E. coli pathotypes	EAEC	Enteroaggregative E. coli	2006	Mortality	Rate per 100,000	VNM	Vietnam	Western Pacific	≥5 years	74507466	0.0128163	-0.0209507	0.0698633
E. coli pathotypes	EAEC	Enteroaggregative E. coli	2006	Mortality	Rate per 100,000	VNM	Vietnam	Western Pacific	All ages	81455179	0.0293634	-0.0486303	0.149892
E. coli pathotypes	EAEC	Enteroaggregative E. coli	2006	Mortality	Rate per 100,000	VUT	Vanuatu	Western Pacific	<5 years	30613	0.293064	-0.512406	1.39819
E. coli pathotypes	EAEC	Enteroaggregative E. coli	2006	Mortality	Rate per 100,000	VUT	Vanuatu	Western Pacific	≥5 years	182689	0.0783627	-0.14218	0.375919
E. coli pathotypes	EAEC	Enteroaggregative E. coli	2006	Mortality	Rate per 100,000	VUT	Vanuatu	Western Pacific	All ages	213302	0.109177	-0.198104	0.51698
E. coli pathotypes	EAEC	Enteroaggregative E. coli	2006	Mortality	Rate per 100,000	WPR	Western Pacific Region	Western Pacific	<5 years	115051819	0.141332	-0.260625	0.660197
E. coli pathotypes	EAEC	Enteroaggregative E. coli	2006	Mortality	Rate per 100,000	WPR	Western Pacific Region	Western Pacific	≥5 years	1631523621	0.0034074	-0.00602139	0.0162822
E. coli pathotypes	EAEC	Enteroaggregative E. coli	2006	Mortality	Rate per 100,000	WPR	Western Pacific Region	Western Pacific	All ages	1746575440	0.0124929	-0.0229729	0.0571104
E. coli pathotypes	EAEC	Enteroaggregative E. coli	2006	Mortality	Rate per 100,000	WSM	Samoa	Western Pacific	<5 years	25912	0.122201	-0.230019	0.58196
E. coli pathotypes	EAEC	Enteroaggregative E. coli	2006	Mortality	Rate per 100,000	WSM	Samoa	Western Pacific	≥5 years	161416	0.0196447	-0.0351304	0.0953289
E. coli pathotypes	EAEC	Enteroaggregative E. coli	2006	Mortality	Rate per 100,000	WSM	Samoa	Western Pacific	All ages	187328	0.0338307	-0.0601076	0.163211
E. coli pathotypes	EAEC	Enteroaggregative E. coli	2006	Mortality	Rate per 100,000	YEM	Yemen	Eastern Mediterranean	<5 years	3934180	1.55474	-3.12014	7.15896
E. coli pathotypes	EAEC	Enteroaggregative E. coli	2006	Mortality	Rate per 100,000	YEM	Yemen	Eastern Mediterranean	≥5 years	19226892	0.020875	-0.0401973	0.0996088
E. coli pathotypes	EAEC	Enteroaggregative E. coli	2006	Mortality	Rate per 100,000	YEM	Yemen	Eastern Mediterranean	All ages	23161072	0.281421	-0.574398	1.30234
E. coli pathotypes	EAEC	Enteroaggregative E. coli	2006	Mortality	Rate per 100,000	ZAF	South Africa	Africa	<5 years	4941677	1.59344	-2.57924	8.22161
E. coli pathotypes	EAEC	Enteroaggregative E. coli	2006	Mortality	Rate per 100,000	ZAF	South Africa	Africa	≥5 years	44796222	0.137661	-0.221467	0.714167
E. coli pathotypes	EAEC	Enteroaggregative E. coli	2006	Mortality	Rate per 100,000	ZAF	South Africa	Africa	All ages	49737899	0.282299	-0.454249	1.42115
E. coli pathotypes	EAEC	Enteroaggregative E. coli	2006	Mortality	Rate per 100,000	ZMB	Zambia	Africa	<5 years	2204899	1.8456	-3.10167	8.09592
E. coli pathotypes	EAEC	Enteroaggregative E. coli	2006	Mortality	Rate per 100,000	ZMB	Zambia	Africa	≥5 years	9715954	0.206975	-0.334431	0.926533
E. coli pathotypes	EAEC	Enteroaggregative E. coli	2006	Mortality	Rate per 100,000	ZMB	Zambia	Africa	All ages	11920853	0.510058	-0.85546	2.22582
E. coli pathotypes	EAEC	Enteroaggregative E. coli	2006	Mortality	Rate per 100,000	ZWE	Zimbabwe	Africa	<5 years	2036284	1.9315	-3.02171	9.89457
E. coli pathotypes	EAEC	Enteroaggregative E. coli	2006	Mortality	Rate per 100,000	ZWE	Zimbabwe	Africa	≥5 years	10504307	0.191695	-0.306201	1.10164
E. coli pathotypes	EAEC	Enteroaggregative E. coli	2006	Mortality	Rate per 100,000	ZWE	Zimbabwe	Africa	All ages	12540591	0.474196	-0.747746	2.49012
E. coli pathotypes	EAEC	Enteroaggregative E. coli	2007	Incidence	Number	AFG	Afghanistan	Eastern Mediterranean	<5 years	4985744	17055.7	-139092	231847
E. coli pathotypes	EAEC	Enteroaggregative E. coli	2007	Incidence	Number	AFG	Afghanistan	Eastern Mediterranean	≥5 years	20904836	11476.4	-99234	167407
E. coli pathotypes	EAEC	Enteroaggregative E. coli	2007	Incidence	Number	AFG	Afghanistan	Eastern Mediterranean	All ages	25890580	28532.1	-238394	414884
E. coli pathotypes	EAEC	Enteroaggregative E. coli	2007	Incidence	Number	AFR	African Region	Africa	<5 years	136115712	714207	-5.68749e+06	8.00396e+06
E. coli pathotypes	EAEC	Enteroaggregative E. coli	2007	Incidence	Number	AFR	African Region	Africa	≥5 years	666546303	1.29143e+06	-1.10099e+07	1.46154e+07
E. coli pathotypes	EAEC	Enteroaggregative E. coli	2007	Incidence	Number	AFR	African Region	Africa	All ages	802662015	2.00564e+06	-1.70812e+07	2.26661e+07
E. coli pathotypes	EAEC	Enteroaggregative E. coli	2007	Incidence	Number	AGO	Angola	Africa	<5 years	3774637	19968.4	-196604	269641
E. coli pathotypes	EAEC	Enteroaggregative E. coli	2007	Incidence	Number	AGO	Angola	Africa	≥5 years	16612269	23242.9	-218602	302426
E. coli pathotypes	EAEC	Enteroaggregative E. coli	2007	Incidence	Number	AGO	Angola	Africa	All ages	20386906	43211.3	-412061	566765
E. coli pathotypes	EAEC	Enteroaggregative E. coli	2007	Incidence	Number	ALB	Albania	Europe	<5 years	205628	133.262	-1104.74	1603.06
E. coli pathotypes	EAEC	Enteroaggregative E. coli	2007	Incidence	Number	ALB	Albania	Europe	≥5 years	2831817	84.535	-679.909	1107.06
E. coli pathotypes	EAEC	Enteroaggregative E. coli	2007	Incidence	Number	ALB	Albania	Europe	All ages	3037445	217.797	-1772.39	2876.74
E. coli pathotypes	EAEC	Enteroaggregative E. coli	2007	Incidence	Number	AMR	Region of the Americas	Americas	<5 years	75671877	81816	-869744	959723
E. coli pathotypes	EAEC	Enteroaggregative E. coli	2007	Incidence	Number	AMR	Region of the Americas	Americas	≥5 years	818313915	233015	-2.39052e+06	2.74016e+06
E. coli pathotypes	EAEC	Enteroaggregative E. coli	2007	Incidence	Number	AMR	Region of the Americas	Americas	All ages	893985792	314831	-3.35986e+06	3.67938e+06
E. coli pathotypes	EAEC	Enteroaggregative E. coli	2007	Incidence	Number	AND	Andorra	Europe	<5 years	3788	0	0	0
E. coli pathotypes	EAEC	Enteroaggregative E. coli	2007	Incidence	Number	AND	Andorra	Europe	≥5 years	77136	0	0	0
E. coli pathotypes	EAEC	Enteroaggregative E. coli	2007	Incidence	Number	AND	Andorra	Europe	All ages	80924	0	0	0
E. coli pathotypes	EAEC	Enteroaggregative E. coli	2007	Incidence	Number	ARE	United Arab Emirates	Eastern Mediterranean	<5 years	320958	0	0	0
E. coli pathotypes	EAEC	Enteroaggregative E. coli	2007	Incidence	Number	ARE	United Arab Emirates	Eastern Mediterranean	≥5 years	4914962	0	0	0
E. coli pathotypes	EAEC	Enteroaggregative E. coli	2007	Incidence	Number	ARE	United Arab Emirates	Eastern Mediterranean	All ages	5235920	0	0	0
E. coli pathotypes	EAEC	Enteroaggregative E. coli	2007	Incidence	Number	ARG	Argentina	Americas	<5 years	3501940	7026.66	-71464.6	88094.5
E. coli pathotypes	EAEC	Enteroaggregative E. coli	2007	Incidence	Number	ARG	Argentina	Americas	≥5 years	36322414	22096.1	-228671	279514
E. coli pathotypes	EAEC	Enteroaggregative E. coli	2007	Incidence	Number	ARG	Argentina	Americas	All ages	39824354	29122.8	-305400	360608
E. coli pathotypes	EAEC	Enteroaggregative E. coli	2007	Incidence	Number	ARM	Armenia	Europe	<5 years	188872	333.962	-2700.12	4112.38
E. coli pathotypes	EAEC	Enteroaggregative E. coli	2007	Incidence	Number	ARM	Armenia	Europe	≥5 years	2793563	567.515	-4318.14	7314.28
E. coli pathotypes	EAEC	Enteroaggregative E. coli	2007	Incidence	Number	ARM	Armenia	Europe	All ages	2982435	901.476	-6971.6	11734.5
E. coli pathotypes	EAEC	Enteroaggregative E. coli	2007	Incidence	Number	ATG	Antigua and Barbuda	Americas	<5 years	6304	0	0	0
E. coli pathotypes	EAEC	Enteroaggregative E. coli	2007	Incidence	Number	ATG	Antigua and Barbuda	Americas	≥5 years	74827	0	0	0
E. coli pathotypes	EAEC	Enteroaggregative E. coli	2007	Incidence	Number	ATG	Antigua and Barbuda	Americas	All ages	81131	0	0	0
E. coli pathotypes	EAEC	Enteroaggregative E. coli	2007	Incidence	Number	AUS	Australia	Western Pacific	<5 years	1323469	0	0	0
E. coli pathotypes	EAEC	Enteroaggregative E. coli	2007	Incidence	Number	AUS	Australia	Western Pacific	≥5 years	19431172	0	0	0
E. coli pathotypes	EAEC	Enteroaggregative E. coli	2007	Incidence	Number	AUS	Australia	Western Pacific	All ages	20754641	0	0	0
E. coli pathotypes	EAEC	Enteroaggregative E. coli	2007	Incidence	Number	AUT	Austria	Europe	<5 years	399333	0	0	0
E. coli pathotypes	EAEC	Enteroaggregative E. coli	2007	Incidence	Number	AUT	Austria	Europe	≥5 years	7884834	0	0	0
E. coli pathotypes	EAEC	Enteroaggregative E. coli	2007	Incidence	Number	AUT	Austria	Europe	All ages	8284167	0	0	0
E. coli pathotypes	EAEC	Enteroaggregative E. coli	2007	Incidence	Number	AZE	Azerbaijan	Europe	<5 years	681857	1175.72	-9359.65	14009.8
E. coli pathotypes	EAEC	Enteroaggregative E. coli	2007	Incidence	Number	AZE	Azerbaijan	Europe	≥5 years	8088483	1239.14	-9666.18	15621.4
E. coli pathotypes	EAEC	Enteroaggregative E. coli	2007	Incidence	Number	AZE	Azerbaijan	Europe	All ages	8770340	2414.86	-18739.8	31297.4
E. coli pathotypes	EAEC	Enteroaggregative E. coli	2007	Incidence	Number	BDI	Burundi	Africa	<5 years	1512069	9764.81	-78666.7	106848
E. coli pathotypes	EAEC	Enteroaggregative E. coli	2007	Incidence	Number	BDI	Burundi	Africa	≥5 years	6496075	14392.7	-119004	165822
E. coli pathotypes	EAEC	Enteroaggregative E. coli	2007	Incidence	Number	BDI	Burundi	Africa	All ages	8008144	24157.5	-197629	271372
E. coli pathotypes	EAEC	Enteroaggregative E. coli	2007	Incidence	Number	BEL	Belgium	Europe	<5 years	590157	0	0	0
E. coli pathotypes	EAEC	Enteroaggregative E. coli	2007	Incidence	Number	BEL	Belgium	Europe	≥5 years	9994966	0	0	0
E. coli pathotypes	EAEC	Enteroaggregative E. coli	2007	Incidence	Number	BEL	Belgium	Europe	All ages	10585123	0	0	0
E. coli pathotypes	EAEC	Enteroaggregative E. coli	2007	Incidence	Number	BEN	Benin	Africa	<5 years	1532567	5766.21	-42973.6	61549.6
E. coli pathotypes	EAEC	Enteroaggregative E. coli	2007	Incidence	Number	BEN	Benin	Africa	≥5 years	7285625	14013.9	-109532	159092
E. coli pathotypes	EAEC	Enteroaggregative E. coli	2007	Incidence	Number	BEN	Benin	Africa	All ages	8818192	19780.1	-149966	218264
E. coli pathotypes	EAEC	Enteroaggregative E. coli	2007	Incidence	Number	BFA	Burkina Faso	Africa	<5 years	2647624	10189.2	-114482	144268
E. coli pathotypes	EAEC	Enteroaggregative E. coli	2007	Incidence	Number	BFA	Burkina Faso	Africa	≥5 years	11949148	14458.1	-164580	208613
E. coli pathotypes	EAEC	Enteroaggregative E. coli	2007	Incidence	Number	BFA	Burkina Faso	Africa	All ages	14596772	24647.3	-276629	348211
E. coli pathotypes	EAEC	Enteroaggregative E. coli	2007	Incidence	Number	BGD	Bangladesh	South-East Asia	<5 years	17952473	50139.2	-421625	532755
E. coli pathotypes	EAEC	Enteroaggregative E. coli	2007	Incidence	Number	BGD	Bangladesh	South-East Asia	≥5 years	129270460	191166	-1.72018e+06	2.19218e+06
E. coli pathotypes	EAEC	Enteroaggregative E. coli	2007	Incidence	Number	BGD	Bangladesh	South-East Asia	All ages	147222933	241305	-2.14271e+06	2.72373e+06
E. coli pathotypes	EAEC	Enteroaggregative E. coli	2007	Incidence	Number	BGR	Bulgaria	Europe	<5 years	339140	102.365	-856.6	1260.96
E. coli pathotypes	EAEC	Enteroaggregative E. coli	2007	Incidence	Number	BGR	Bulgaria	Europe	≥5 years	7274289	88.5265	-701.852	1096.35
E. coli pathotypes	EAEC	Enteroaggregative E. coli	2007	Incidence	Number	BGR	Bulgaria	Europe	All ages	7613429	190.891	-1486.39	2500.81
E. coli pathotypes	EAEC	Enteroaggregative E. coli	2007	Incidence	Number	BHR	Bahrain	Eastern Mediterranean	<5 years	82221	0	0	0
E. coli pathotypes	EAEC	Enteroaggregative E. coli	2007	Incidence	Number	BHR	Bahrain	Eastern Mediterranean	≥5 years	943599	0	0	0
E. coli pathotypes	EAEC	Enteroaggregative E. coli	2007	Incidence	Number	BHR	Bahrain	Eastern Mediterranean	All ages	1025820	0	0	0
E. coli pathotypes	EAEC	Enteroaggregative E. coli	2007	Incidence	Number	BHS	Bahamas	Americas	<5 years	27209	0	0	0
E. coli pathotypes	EAEC	Enteroaggregative E. coli	2007	Incidence	Number	BHS	Bahamas	Americas	≥5 years	323638	0	0	0
E. coli pathotypes	EAEC	Enteroaggregative E. coli	2007	Incidence	Number	BHS	Bahamas	Americas	All ages	350847	0	0	0
E. coli pathotypes	EAEC	Enteroaggregative E. coli	2007	Incidence	Number	BIH	Bosnia and Herzegovina	Europe	<5 years	195830	142.335	-1159.21	1697.95
E. coli pathotypes	EAEC	Enteroaggregative E. coli	2007	Incidence	Number	BIH	Bosnia and Herzegovina	Europe	≥5 years	3849486	103.197	-803.338	1386.84
E. coli pathotypes	EAEC	Enteroaggregative E. coli	2007	Incidence	Number	BIH	Bosnia and Herzegovina	Europe	All ages	4045316	245.532	-1954.74	3158.57
E. coli pathotypes	EAEC	Enteroaggregative E. coli	2007	Incidence	Number	BLR	Belarus	Europe	<5 years	447844	589.53	-4811.05	7051.94
E. coli pathotypes	EAEC	Enteroaggregative E. coli	2007	Incidence	Number	BLR	Belarus	Europe	≥5 years	9134331	984.5	-7618.31	12560.2
E. coli pathotypes	EAEC	Enteroaggregative E. coli	2007	Incidence	Number	BLR	Belarus	Europe	All ages	9582175	1574.03	-12585	19530.2
E. coli pathotypes	EAEC	Enteroaggregative E. coli	2007	Incidence	Number	BLZ	Belize	Americas	<5 years	37587	29.2351	-293.394	348.146
E. coli pathotypes	EAEC	Enteroaggregative E. coli	2007	Incidence	Number	BLZ	Belize	Americas	≥5 years	254386	118.227	-1239.96	1419.57
E. coli pathotypes	EAEC	Enteroaggregative E. coli	2007	Incidence	Number	BLZ	Belize	Americas	All ages	291973	147.462	-1528.2	1768.24
E. coli pathotypes	EAEC	Enteroaggregative E. coli	2007	Incidence	Number	BOL	Bolivia	Americas	<5 years	1192054	2890.23	-33331.2	41351
E. coli pathotypes	EAEC	Enteroaggregative E. coli	2007	Incidence	Number	BOL	Bolivia	Americas	≥5 years	8411581	2229.55	-29545.6	34710.5
E. coli pathotypes	EAEC	Enteroaggregative E. coli	2007	Incidence	Number	BOL	Bolivia	Americas	All ages	9603635	5119.78	-62931.4	74054.1
E. coli pathotypes	EAEC	Enteroaggregative E. coli	2007	Incidence	Number	BRA	Brazil	Americas	<5 years	15604233	25842.9	-264208	307616
E. coli pathotypes	EAEC	Enteroaggregative E. coli	2007	Incidence	Number	BRA	Brazil	Americas	≥5 years	172016636	99276.8	-918755	1.14169e+06
E. coli pathotypes	EAEC	Enteroaggregative E. coli	2007	Incidence	Number	BRA	Brazil	Americas	All ages	187620869	125120	-1.17614e+06	1.4316e+06
E. coli pathotypes	EAEC	Enteroaggregative E. coli	2007	Incidence	Number	BRB	Barbados	Americas	<5 years	18385	0	0	0
E. coli pathotypes	EAEC	Enteroaggregative E. coli	2007	Incidence	Number	BRB	Barbados	Americas	≥5 years	252236	0	0	0
E. coli pathotypes	EAEC	Enteroaggregative E. coli	2007	Incidence	Number	BRB	Barbados	Americas	All ages	270621	0	0	0
E. coli pathotypes	EAEC	Enteroaggregative E. coli	2007	Incidence	Number	BRN	Brunei	Western Pacific	<5 years	30458	0	0	0
E. coli pathotypes	EAEC	Enteroaggregative E. coli	2007	Incidence	Number	BRN	Brunei	Western Pacific	≥5 years	337012	0	0	0
E. coli pathotypes	EAEC	Enteroaggregative E. coli	2007	Incidence	Number	BRN	Brunei	Western Pacific	All ages	367470	0	0	0
E. coli pathotypes	EAEC	Enteroaggregative E. coli	2007	Incidence	Number	BTN	Bhutan	South-East Asia	<5 years	66372	175.367	-1423.19	1837.11
E. coli pathotypes	EAEC	Enteroaggregative E. coli	2007	Incidence	Number	BTN	Bhutan	South-East Asia	≥5 years	608390	601.3	-5015.7	6579.22
E. coli pathotypes	EAEC	Enteroaggregative E. coli	2007	Incidence	Number	BTN	Bhutan	South-East Asia	All ages	674762	776.667	-6410.86	8712.34
E. coli pathotypes	EAEC	Enteroaggregative E. coli	2007	Incidence	Number	BWA	Botswana	Africa	<5 years	235714	872.035	-6765.74	9592.69
E. coli pathotypes	EAEC	Enteroaggregative E. coli	2007	Incidence	Number	BWA	Botswana	Africa	≥5 years	1656606	3181.03	-25027.9	34718.1
E. coli pathotypes	EAEC	Enteroaggregative E. coli	2007	Incidence	Number	BWA	Botswana	Africa	All ages	1892320	4053.07	-31875.7	43796.8
E. coli pathotypes	EAEC	Enteroaggregative E. coli	2007	Incidence	Number	CAF	Central African Republic	Africa	<5 years	767286	3993.7	-34997.4	55361.6
E. coli pathotypes	EAEC	Enteroaggregative E. coli	2007	Incidence	Number	CAF	Central African Republic	Africa	≥5 years	3649095	4440.4	-39878.3	64196.8
E. coli pathotypes	EAEC	Enteroaggregative E. coli	2007	Incidence	Number	CAF	Central African Republic	Africa	All ages	4416381	8434.1	-74782.1	119306
E. coli pathotypes	EAEC	Enteroaggregative E. coli	2007	Incidence	Number	CAN	Canada	Americas	<5 years	1752913	0	0	0
E. coli pathotypes	EAEC	Enteroaggregative E. coli	2007	Incidence	Number	CAN	Canada	Americas	≥5 years	31168566	0	0	0
E. coli pathotypes	EAEC	Enteroaggregative E. coli	2007	Incidence	Number	CAN	Canada	Americas	All ages	32921479	0	0	0
E. coli pathotypes	EAEC	Enteroaggregative E. coli	2007	Incidence	Number	CHE	Switzerland	Europe	<5 years	366026	0	0	0
E. coli pathotypes	EAEC	Enteroaggregative E. coli	2007	Incidence	Number	CHE	Switzerland	Europe	≥5 years	7137140	0	0	0
E. coli pathotypes	EAEC	Enteroaggregative E. coli	2007	Incidence	Number	CHE	Switzerland	Europe	All ages	7503166	0	0	0
E. coli pathotypes	EAEC	Enteroaggregative E. coli	2007	Incidence	Number	CHL	Chile	Americas	<5 years	1168093	0	0	0
E. coli pathotypes	EAEC	Enteroaggregative E. coli	2007	Incidence	Number	CHL	Chile	Americas	≥5 years	15420876	0	0	0
E. coli pathotypes	EAEC	Enteroaggregative E. coli	2007	Incidence	Number	CHL	Chile	Americas	All ages	16588969	0	0	0
E. coli pathotypes	EAEC	Enteroaggregative E. coli	2007	Incidence	Number	CHN	China	Western Pacific	<5 years	80568281	19626.9	-209392	261222
E. coli pathotypes	EAEC	Enteroaggregative E. coli	2007	Incidence	Number	CHN	China	Western Pacific	≥5 years	1241370487	55614.2	-566695	744855
E. coli pathotypes	EAEC	Enteroaggregative E. coli	2007	Incidence	Number	CHN	China	Western Pacific	All ages	1321938768	75241.2	-784638	991058
E. coli pathotypes	EAEC	Enteroaggregative E. coli	2007	Incidence	Number	CIV	Cote d'Ivoire	Africa	<5 years	3710317	17510.5	-130780	189646
E. coli pathotypes	EAEC	Enteroaggregative E. coli	2007	Incidence	Number	CIV	Cote d'Ivoire	Africa	≥5 years	17076657	28524.9	-222563	312314
E. coli pathotypes	EAEC	Enteroaggregative E. coli	2007	Incidence	Number	CIV	Cote d'Ivoire	Africa	All ages	20786974	46035.3	-343616	492223
E. coli pathotypes	EAEC	Enteroaggregative E. coli	2007	Incidence	Number	CMR	Cameroon	Africa	<5 years	3071378	23034.9	-154316	237721
E. coli pathotypes	EAEC	Enteroaggregative E. coli	2007	Incidence	Number	CMR	Cameroon	Africa	≥5 years	14720454	34685.4	-210028	347085
E. coli pathotypes	EAEC	Enteroaggregative E. coli	2007	Incidence	Number	CMR	Cameroon	Africa	All ages	17791832	57720.4	-348008	567720
E. coli pathotypes	EAEC	Enteroaggregative E. coli	2007	Incidence	Number	COD	Democratic Republic of Congo	Africa	<5 years	11264474	69771.1	-564988	767484
E. coli pathotypes	EAEC	Enteroaggregative E. coli	2007	Incidence	Number	COD	Democratic Republic of Congo	Africa	≥5 years	50281277	67121.8	-576639	790813
E. coli pathotypes	EAEC	Enteroaggregative E. coli	2007	Incidence	Number	COD	Democratic Republic of Congo	Africa	All ages	61545751	136893	-1.16063e+06	1.56044e+06
E. coli pathotypes	EAEC	Enteroaggregative E. coli	2007	Incidence	Number	COG	Congo	Africa	<5 years	623195	3705.56	-27786.7	39485.8
E. coli pathotypes	EAEC	Enteroaggregative E. coli	2007	Incidence	Number	COG	Congo	Africa	≥5 years	3285390	5950.11	-45916.1	64927.9
E. coli pathotypes	EAEC	Enteroaggregative E. coli	2007	Incidence	Number	COG	Congo	Africa	All ages	3908585	9655.67	-71452.9	102662
E. coli pathotypes	EAEC	Enteroaggregative E. coli	2007	Incidence	Number	COK	Cook Islands	Western Pacific	<5 years	1512	0	0	0
E. coli pathotypes	EAEC	Enteroaggregative E. coli	2007	Incidence	Number	COK	Cook Islands	Western Pacific	≥5 years	13741	0	0	0
E. coli pathotypes	EAEC	Enteroaggregative E. coli	2007	Incidence	Number	COK	Cook Islands	Western Pacific	All ages	15253	0	0	0
E. coli pathotypes	EAEC	Enteroaggregative E. coli	2007	Incidence	Number	COL	Colombia	Americas	<5 years	4103211	6008.04	-56030.4	75017.8
E. coli pathotypes	EAEC	Enteroaggregative E. coli	2007	Incidence	Number	COL	Colombia	Americas	≥5 years	38865403	14753.2	-131680	186400
E. coli pathotypes	EAEC	Enteroaggregative E. coli	2007	Incidence	Number	COL	Colombia	Americas	All ages	42968614	20761.2	-181534	261112
E. coli pathotypes	EAEC	Enteroaggregative E. coli	2007	Incidence	Number	COM	Comoros	Africa	<5 years	92576	530.603	-3997.04	5720.76
E. coli pathotypes	EAEC	Enteroaggregative E. coli	2007	Incidence	Number	COM	Comoros	Africa	≥5 years	518229	1043.35	-8093.66	11420.1
E. coli pathotypes	EAEC	Enteroaggregative E. coli	2007	Incidence	Number	COM	Comoros	Africa	All ages	610805	1573.95	-11631.1	16968.6
E. coli pathotypes	EAEC	Enteroaggregative E. coli	2007	Incidence	Number	CPV	Cape Verde	Africa	<5 years	54661	101.792	-1081.19	1315.55
E. coli pathotypes	EAEC	Enteroaggregative E. coli	2007	Incidence	Number	CPV	Cape Verde	Africa	≥5 years	438849	651.35	-6180.47	8768.03
E. coli pathotypes	EAEC	Enteroaggregative E. coli	2007	Incidence	Number	CPV	Cape Verde	Africa	All ages	493510	753.142	-7307.74	9999.31
E. coli pathotypes	EAEC	Enteroaggregative E. coli	2007	Incidence	Number	CRI	Costa Rica	Americas	<5 years	360733	393.931	-4134.78	4812.2
E. coli pathotypes	EAEC	Enteroaggregative E. coli	2007	Incidence	Number	CRI	Costa Rica	Americas	≥5 years	3989853	1982.99	-20360.5	24050.9
E. coli pathotypes	EAEC	Enteroaggregative E. coli	2007	Incidence	Number	CRI	Costa Rica	Americas	All ages	4350586	2376.92	-24767.9	29380.3
E. coli pathotypes	EAEC	Enteroaggregative E. coli	2007	Incidence	Number	CUB	Cuba	Americas	<5 years	655835	578.679	-6000.07	7239.36
E. coli pathotypes	EAEC	Enteroaggregative E. coli	2007	Incidence	Number	CUB	Cuba	Americas	≥5 years	10628661	4661.74	-46762.1	55554.5
E. coli pathotypes	EAEC	Enteroaggregative E. coli	2007	Incidence	Number	CUB	Cuba	Americas	All ages	11284496	5240.42	-53082.4	62909.7
E. coli pathotypes	EAEC	Enteroaggregative E. coli	2007	Incidence	Number	CYP	Cyprus	Europe	<5 years	61085	0	0	0
E. coli pathotypes	EAEC	Enteroaggregative E. coli	2007	Incidence	Number	CYP	Cyprus	Europe	≥5 years	1002471	0	0	0
E. coli pathotypes	EAEC	Enteroaggregative E. coli	2007	Incidence	Number	CYP	Cyprus	Europe	All ages	1063556	0	0	0
E. coli pathotypes	EAEC	Enteroaggregative E. coli	2007	Incidence	Number	CZE	Czechia	Europe	<5 years	492258	0	0	0
E. coli pathotypes	EAEC	Enteroaggregative E. coli	2007	Incidence	Number	CZE	Czechia	Europe	≥5 years	9826421	0	0	0
E. coli pathotypes	EAEC	Enteroaggregative E. coli	2007	Incidence	Number	CZE	Czechia	Europe	All ages	10318679	0	0	0
E. coli pathotypes	EAEC	Enteroaggregative E. coli	2007	Incidence	Number	DEU	Germany	Europe	<5 years	3518501	0	0	0
E. coli pathotypes	EAEC	Enteroaggregative E. coli	2007	Incidence	Number	DEU	Germany	Europe	≥5 years	77869183	0	0	0
E. coli pathotypes	EAEC	Enteroaggregative E. coli	2007	Incidence	Number	DEU	Germany	Europe	All ages	81387684	0	0	0
E. coli pathotypes	EAEC	Enteroaggregative E. coli	2007	Incidence	Number	DJI	Djibouti	Eastern Mediterranean	<5 years	120407	415.884	-2910.58	4755.68
E. coli pathotypes	EAEC	Enteroaggregative E. coli	2007	Incidence	Number	DJI	Djibouti	Eastern Mediterranean	≥5 years	745163	1261.66	-8486.2	14851.9
E. coli pathotypes	EAEC	Enteroaggregative E. coli	2007	Incidence	Number	DJI	Djibouti	Eastern Mediterranean	All ages	865570	1677.55	-11874.4	19590.1
E. coli pathotypes	EAEC	Enteroaggregative E. coli	2007	Incidence	Number	DMA	Dominica	Americas	<5 years	5327	2.92811	-30.8469	35.3152
E. coli pathotypes	EAEC	Enteroaggregative E. coli	2007	Incidence	Number	DMA	Dominica	Americas	≥5 years	63512	25.2683	-260.7	302.131
E. coli pathotypes	EAEC	Enteroaggregative E. coli	2007	Incidence	Number	DMA	Dominica	Americas	All ages	68839	28.1964	-290.056	335.541
E. coli pathotypes	EAEC	Enteroaggregative E. coli	2007	Incidence	Number	DNK	Denmark	Europe	<5 years	324877	0	0	0
E. coli pathotypes	EAEC	Enteroaggregative E. coli	2007	Incidence	Number	DNK	Denmark	Europe	≥5 years	5122353	0	0	0
E. coli pathotypes	EAEC	Enteroaggregative E. coli	2007	Incidence	Number	DNK	Denmark	Europe	All ages	5447230	0	0	0
E. coli pathotypes	EAEC	Enteroaggregative E. coli	2007	Incidence	Number	DOM	Dominican Republic	Americas	<5 years	1007325	2122.21	-20126.5	25216.7
E. coli pathotypes	EAEC	Enteroaggregative E. coli	2007	Incidence	Number	DOM	Dominican Republic	Americas	≥5 years	8390834	4278.86	-43977.1	52704
E. coli pathotypes	EAEC	Enteroaggregative E. coli	2007	Incidence	Number	DOM	Dominican Republic	Americas	All ages	9398159	6401.07	-65698.5	76094.9
E. coli pathotypes	EAEC	Enteroaggregative E. coli	2007	Incidence	Number	DZA	Algeria	Africa	<5 years	3231810	7005.28	-53870	77589.2
E. coli pathotypes	EAEC	Enteroaggregative E. coli	2007	Incidence	Number	DZA	Algeria	Africa	≥5 years	30660036	12069.9	-91080.9	144801
E. coli pathotypes	EAEC	Enteroaggregative E. coli	2007	Incidence	Number	DZA	Algeria	Africa	All ages	33891846	19075.1	-149137	218689
E. coli pathotypes	EAEC	Enteroaggregative E. coli	2007	Incidence	Number	ECU	Ecuador	Americas	<5 years	1578211	3820.18	-37088.8	47275.6
E. coli pathotypes	EAEC	Enteroaggregative E. coli	2007	Incidence	Number	ECU	Ecuador	Americas	≥5 years	12628677	7281.3	-75367.8	87547
E. coli pathotypes	EAEC	Enteroaggregative E. coli	2007	Incidence	Number	ECU	Ecuador	Americas	All ages	14206888	11101.5	-112793	132559
E. coli pathotypes	EAEC	Enteroaggregative E. coli	2007	Incidence	Number	EGY	Egypt	Eastern Mediterranean	<5 years	10263086	40271.2	-283439	444429
E. coli pathotypes	EAEC	Enteroaggregative E. coli	2007	Incidence	Number	EGY	Egypt	Eastern Mediterranean	≥5 years	73224978	34282.2	-249513	400383
E. coli pathotypes	EAEC	Enteroaggregative E. coli	2007	Incidence	Number	EGY	Egypt	Eastern Mediterranean	All ages	83488064	74553.4	-551803	841177
E. coli pathotypes	EAEC	Enteroaggregative E. coli	2007	Incidence	Number	EMR	Eastern Mediterranean Region	Eastern Mediterranean	<5 years	75687455	366598	-2.92567e+06	4.21529e+06
E. coli pathotypes	EAEC	Enteroaggregative E. coli	2007	Incidence	Number	EMR	Eastern Mediterranean Region	Eastern Mediterranean	≥5 years	499814392	539326	-4.11092e+06	6.5389e+06
E. coli pathotypes	EAEC	Enteroaggregative E. coli	2007	Incidence	Number	EMR	Eastern Mediterranean Region	Eastern Mediterranean	All ages	575501847	905924	-7.10467e+06	1.06206e+07
E. coli pathotypes	EAEC	Enteroaggregative E. coli	2007	Incidence	Number	ERI	Eritrea	Africa	<5 years	441716	2510.05	-20467.4	27565.8
E. coli pathotypes	EAEC	Enteroaggregative E. coli	2007	Incidence	Number	ERI	Eritrea	Africa	≥5 years	2274027	5912.03	-48568.2	65572.9
E. coli pathotypes	EAEC	Enteroaggregative E. coli	2007	Incidence	Number	ERI	Eritrea	Africa	All ages	2715743	8422.08	-68380.9	92590.6
E. coli pathotypes	EAEC	Enteroaggregative E. coli	2007	Incidence	Number	ESP	Spain	Europe	<5 years	2327421	0	0	0
E. coli pathotypes	EAEC	Enteroaggregative E. coli	2007	Incidence	Number	ESP	Spain	Europe	≥5 years	42751290	0	0	0
E. coli pathotypes	EAEC	Enteroaggregative E. coli	2007	Incidence	Number	ESP	Spain	Europe	All ages	45078711	0	0	0
E. coli pathotypes	EAEC	Enteroaggregative E. coli	2007	Incidence	Number	EST	Estonia	Europe	<5 years	68930	0	0	0
E. coli pathotypes	EAEC	Enteroaggregative E. coli	2007	Incidence	Number	EST	Estonia	Europe	≥5 years	1274069	0	0	0
E. coli pathotypes	EAEC	Enteroaggregative E. coli	2007	Incidence	Number	EST	Estonia	Europe	All ages	1342999	0	0	0
E. coli pathotypes	EAEC	Enteroaggregative E. coli	2007	Incidence	Number	ETH	Ethiopia	Africa	<5 years	14842986	88362	-700639	963082
E. coli pathotypes	EAEC	Enteroaggregative E. coli	2007	Incidence	Number	ETH	Ethiopia	Africa	≥5 years	67042036	138895	-1.18669e+06	1.55652e+06
E. coli pathotypes	EAEC	Enteroaggregative E. coli	2007	Incidence	Number	ETH	Ethiopia	Africa	All ages	81885022	227257	-1.88232e+06	2.54228e+06
E. coli pathotypes	EAEC	Enteroaggregative E. coli	2007	Incidence	Number	EUR	European Region	Europe	<5 years	51536822	33491.2	-273924	376146
E. coli pathotypes	EAEC	Enteroaggregative E. coli	2007	Incidence	Number	EUR	European Region	Europe	≥5 years	834087965	62242.9	-506628	754721
E. coli pathotypes	EAEC	Enteroaggregative E. coli	2007	Incidence	Number	EUR	European Region	Europe	All ages	885624787	95734.2	-788914	1.11679e+06
E. coli pathotypes	EAEC	Enteroaggregative E. coli	2007	Incidence	Number	FIN	Finland	Europe	<5 years	288131	0	0	0
E. coli pathotypes	EAEC	Enteroaggregative E. coli	2007	Incidence	Number	FIN	Finland	Europe	≥5 years	4988813	0	0	0
E. coli pathotypes	EAEC	Enteroaggregative E. coli	2007	Incidence	Number	FIN	Finland	Europe	All ages	5276944	0	0	0
E. coli pathotypes	EAEC	Enteroaggregative E. coli	2007	Incidence	Number	FJI	Fiji	Western Pacific	<5 years	100584	131.145	-1447.34	1668.66
E. coli pathotypes	EAEC	Enteroaggregative E. coli	2007	Incidence	Number	FJI	Fiji	Western Pacific	≥5 years	793777	352.183	-3864.55	4191.86
E. coli pathotypes	EAEC	Enteroaggregative E. coli	2007	Incidence	Number	FJI	Fiji	Western Pacific	All ages	894361	483.328	-5081.7	5779.9
E. coli pathotypes	EAEC	Enteroaggregative E. coli	2007	Incidence	Number	FRA	France	Europe	<5 years	3820419	0	0	0
E. coli pathotypes	EAEC	Enteroaggregative E. coli	2007	Incidence	Number	FRA	France	Europe	≥5 years	58434940	0	0	0
E. coli pathotypes	EAEC	Enteroaggregative E. coli	2007	Incidence	Number	FRA	France	Europe	All ages	62255359	0	0	0
E. coli pathotypes	EAEC	Enteroaggregative E. coli	2007	Incidence	Number	FSM	Micronesia	Western Pacific	<5 years	13472	27.1228	-278.759	343.77
E. coli pathotypes	EAEC	Enteroaggregative E. coli	2007	Incidence	Number	FSM	Micronesia	Western Pacific	≥5 years	96864	47.9585	-481.95	606.447
E. coli pathotypes	EAEC	Enteroaggregative E. coli	2007	Incidence	Number	FSM	Micronesia	Western Pacific	All ages	110336	75.0813	-752.24	936.591
E. coli pathotypes	EAEC	Enteroaggregative E. coli	2007	Incidence	Number	GAB	Gabon	Africa	<5 years	220475	650.497	-5571.55	7482.83
E. coli pathotypes	EAEC	Enteroaggregative E. coli	2007	Incidence	Number	GAB	Gabon	Africa	≥5 years	1311042	1352.3	-11190.8	17311.7
E. coli pathotypes	EAEC	Enteroaggregative E. coli	2007	Incidence	Number	GAB	Gabon	Africa	All ages	1531517	2002.8	-16799.5	24883.6
E. coli pathotypes	EAEC	Enteroaggregative E. coli	2007	Incidence	Number	GBR	United Kingdom	Europe	<5 years	3610741	0	0	0
E. coli pathotypes	EAEC	Enteroaggregative E. coli	2007	Incidence	Number	GBR	United Kingdom	Europe	≥5 years	57671910	0	0	0
E. coli pathotypes	EAEC	Enteroaggregative E. coli	2007	Incidence	Number	GBR	United Kingdom	Europe	All ages	61282651	0	0	0
E. coli pathotypes	EAEC	Enteroaggregative E. coli	2007	Incidence	Number	GEO	Georgia	Europe	<5 years	239146	340.242	-2802.14	4267.38
E. coli pathotypes	EAEC	Enteroaggregative E. coli	2007	Incidence	Number	GEO	Georgia	Europe	≥5 years	3742690	805.846	-6206.42	10529.5
E. coli pathotypes	EAEC	Enteroaggregative E. coli	2007	Incidence	Number	GEO	Georgia	Europe	All ages	3981836	1146.09	-8931.36	15172.5
E. coli pathotypes	EAEC	Enteroaggregative E. coli	2007	Incidence	Number	GHA	Ghana	Africa	<5 years	3530128	15945.8	-146390	207659
E. coli pathotypes	EAEC	Enteroaggregative E. coli	2007	Incidence	Number	GHA	Ghana	Africa	≥5 years	19809577	32163.7	-336984	436333
E. coli pathotypes	EAEC	Enteroaggregative E. coli	2007	Incidence	Number	GHA	Ghana	Africa	All ages	23339705	48109.5	-480042	670393
E. coli pathotypes	EAEC	Enteroaggregative E. coli	2007	Incidence	Number	GIN	Guinea	Africa	<5 years	1622915	7041.9	-51856.1	75798.4
E. coli pathotypes	EAEC	Enteroaggregative E. coli	2007	Incidence	Number	GIN	Guinea	Africa	≥5 years	7923484	15694.2	-121771	171654
E. coli pathotypes	EAEC	Enteroaggregative E. coli	2007	Incidence	Number	GIN	Guinea	Africa	All ages	9546399	22736.1	-172857	241877
E. coli pathotypes	EAEC	Enteroaggregative E. coli	2007	Incidence	Number	GLOBAL	Global	All WHO Member States	<5 years	644463298	1.80688e+06	-1.52402e+07	1.95469e+07
E. coli pathotypes	EAEC	Enteroaggregative E. coli	2007	Incidence	Number	GLOBAL	Global	All WHO Member States	≥5 years	6025640838	4.10297e+06	-3.56253e+07	4.65645e+07
E. coli pathotypes	EAEC	Enteroaggregative E. coli	2007	Incidence	Number	GLOBAL	Global	All WHO Member States	All ages	6670104136	5.90984e+06	-5.18196e+07	6.60385e+07
E. coli pathotypes	EAEC	Enteroaggregative E. coli	2007	Incidence	Number	GMB	Gambia	Africa	<5 years	299814	1807.73	-15269.4	21583.7
E. coli pathotypes	EAEC	Enteroaggregative E. coli	2007	Incidence	Number	GMB	Gambia	Africa	≥5 years	1440295	3127.23	-28653.9	37421
E. coli pathotypes	EAEC	Enteroaggregative E. coli	2007	Incidence	Number	GMB	Gambia	Africa	All ages	1740109	4934.95	-43465.2	59556.9
E. coli pathotypes	EAEC	Enteroaggregative E. coli	2007	Incidence	Number	GNB	Guinea-Bissau	Africa	<5 years	242264	1407.44	-10812.8	16629.7
E. coli pathotypes	EAEC	Enteroaggregative E. coli	2007	Incidence	Number	GNB	Guinea-Bissau	Africa	≥5 years	1190411	3179.12	-26586.2	40285
E. coli pathotypes	EAEC	Enteroaggregative E. coli	2007	Incidence	Number	GNB	Guinea-Bissau	Africa	All ages	1432675	4586.56	-37247.7	57346.4
E. coli pathotypes	EAEC	Enteroaggregative E. coli	2007	Incidence	Number	GNQ	Equatorial Guinea	Africa	<5 years	162718	700.468	-5451.25	7910.04
E. coli pathotypes	EAEC	Enteroaggregative E. coli	2007	Incidence	Number	GNQ	Equatorial Guinea	Africa	≥5 years	849773	1239.72	-9955.44	13797.8
E. coli pathotypes	EAEC	Enteroaggregative E. coli	2007	Incidence	Number	GNQ	Equatorial Guinea	Africa	All ages	1012491	1940.18	-15801.9	21286.9
E. coli pathotypes	EAEC	Enteroaggregative E. coli	2007	Incidence	Number	GRC	Greece	Europe	<5 years	533784	0	0	0
E. coli pathotypes	EAEC	Enteroaggregative E. coli	2007	Incidence	Number	GRC	Greece	Europe	≥5 years	10498631	0	0	0
E. coli pathotypes	EAEC	Enteroaggregative E. coli	2007	Incidence	Number	GRC	Greece	Europe	All ages	11032415	0	0	0
E. coli pathotypes	EAEC	Enteroaggregative E. coli	2007	Incidence	Number	GRD	Grenada	Americas	<5 years	8917	7.23391	-80.0094	90.384
E. coli pathotypes	EAEC	Enteroaggregative E. coli	2007	Incidence	Number	GRD	Grenada	Americas	≥5 years	101413	86.319	-877.085	1037.72
E. coli pathotypes	EAEC	Enteroaggregative E. coli	2007	Incidence	Number	GRD	Grenada	Americas	All ages	110330	93.5529	-950.498	1131.84
E. coli pathotypes	EAEC	Enteroaggregative E. coli	2007	Incidence	Number	GTM	Guatemala	Americas	<5 years	1936754	3538.69	-33850	42256.4
E. coli pathotypes	EAEC	Enteroaggregative E. coli	2007	Incidence	Number	GTM	Guatemala	Americas	≥5 years	11572452	9599.33	-98757.4	117679
E. coli pathotypes	EAEC	Enteroaggregative E. coli	2007	Incidence	Number	GTM	Guatemala	Americas	All ages	13509206	13138	-132818	160199
E. coli pathotypes	EAEC	Enteroaggregative E. coli	2007	Incidence	Number	GUY	Guyana	Americas	<5 years	80091	0	0	0
E. coli pathotypes	EAEC	Enteroaggregative E. coli	2007	Incidence	Number	GUY	Guyana	Americas	≥5 years	677849	0	0	0
E. coli pathotypes	EAEC	Enteroaggregative E. coli	2007	Incidence	Number	GUY	Guyana	Americas	All ages	757940	0	0	0
E. coli pathotypes	EAEC	Enteroaggregative E. coli	2007	Incidence	Number	HND	Honduras	Americas	<5 years	1080079	1202	-15484.6	17582.3
E. coli pathotypes	EAEC	Enteroaggregative E. coli	2007	Incidence	Number	HND	Honduras	Americas	≥5 years	6665716	3493.83	-42485.7	51559.7
E. coli pathotypes	EAEC	Enteroaggregative E. coli	2007	Incidence	Number	HND	Honduras	Americas	All ages	7745795	4695.83	-57365.5	67500.1
E. coli pathotypes	EAEC	Enteroaggregative E. coli	2007	Incidence	Number	HRV	Croatia	Europe	<5 years	202848	0	0	0
E. coli pathotypes	EAEC	Enteroaggregative E. coli	2007	Incidence	Number	HRV	Croatia	Europe	≥5 years	4113447	0	0	0
E. coli pathotypes	EAEC	Enteroaggregative E. coli	2007	Incidence	Number	HRV	Croatia	Europe	All ages	4316295	0	0	0
E. coli pathotypes	EAEC	Enteroaggregative E. coli	2007	Incidence	Number	HTI	Haiti	Americas	<5 years	1214997	2081.67	-25147.4	29944.6
E. coli pathotypes	EAEC	Enteroaggregative E. coli	2007	Incidence	Number	HTI	Haiti	Americas	≥5 years	8079684	4206.16	-54987.3	62731.4
E. coli pathotypes	EAEC	Enteroaggregative E. coli	2007	Incidence	Number	HTI	Haiti	Americas	All ages	9294681	6287.83	-80802.1	92543.8
E. coli pathotypes	EAEC	Enteroaggregative E. coli	2007	Incidence	Number	HUN	Hungary	Europe	<5 years	482157	0	0	0
E. coli pathotypes	EAEC	Enteroaggregative E. coli	2007	Incidence	Number	HUN	Hungary	Europe	≥5 years	9562160	0	0	0
E. coli pathotypes	EAEC	Enteroaggregative E. coli	2007	Incidence	Number	HUN	Hungary	Europe	All ages	10044317	0	0	0
E. coli pathotypes	EAEC	Enteroaggregative E. coli	2007	Incidence	Number	IDN	Indonesia	South-East Asia	<5 years	22943744	110474	-1.19256e+06	1.37161e+06
E. coli pathotypes	EAEC	Enteroaggregative E. coli	2007	Incidence	Number	IDN	Indonesia	South-East Asia	≥5 years	212551539	186117	-2.1523e+06	2.3651e+06
E. coli pathotypes	EAEC	Enteroaggregative E. coli	2007	Incidence	Number	IDN	Indonesia	South-East Asia	All ages	235495283	296591	-3.23447e+06	3.7034e+06
E. coli pathotypes	EAEC	Enteroaggregative E. coli	2007	Incidence	Number	IND	India	South-East Asia	<5 years	132847455	307895	-2.64681e+06	3.57288e+06
E. coli pathotypes	EAEC	Enteroaggregative E. coli	2007	Incidence	Number	IND	India	South-East Asia	≥5 years	1049181202	1.30924e+06	-1.17462e+07	1.40635e+07
E. coli pathotypes	EAEC	Enteroaggregative E. coli	2007	Incidence	Number	IND	India	South-East Asia	All ages	1182028657	1.61714e+06	-1.44074e+07	1.71447e+07
E. coli pathotypes	EAEC	Enteroaggregative E. coli	2007	Incidence	Number	IRL	Ireland	Europe	<5 years	308140	0	0	0
E. coli pathotypes	EAEC	Enteroaggregative E. coli	2007	Incidence	Number	IRL	Ireland	Europe	≥5 years	4025870	0	0	0
E. coli pathotypes	EAEC	Enteroaggregative E. coli	2007	Incidence	Number	IRL	Ireland	Europe	All ages	4334010	0	0	0
E. coli pathotypes	EAEC	Enteroaggregative E. coli	2007	Incidence	Number	IRN	Iran	Eastern Mediterranean	<5 years	5764403	6924.13	-56968.5	81858.6
E. coli pathotypes	EAEC	Enteroaggregative E. coli	2007	Incidence	Number	IRN	Iran	Eastern Mediterranean	≥5 years	68391076	20696.5	-175721	247207
E. coli pathotypes	EAEC	Enteroaggregative E. coli	2007	Incidence	Number	IRN	Iran	Eastern Mediterranean	All ages	74155479	27620.6	-244659	335599
E. coli pathotypes	EAEC	Enteroaggregative E. coli	2007	Incidence	Number	IRQ	Iraq	Eastern Mediterranean	<5 years	4402722	15124.9	-109220	167541
E. coli pathotypes	EAEC	Enteroaggregative E. coli	2007	Incidence	Number	IRQ	Iraq	Eastern Mediterranean	≥5 years	24009042	14981.3	-110020	179283
E. coli pathotypes	EAEC	Enteroaggregative E. coli	2007	Incidence	Number	IRQ	Iraq	Eastern Mediterranean	All ages	28411764	30106.3	-227692	352612
E. coli pathotypes	EAEC	Enteroaggregative E. coli	2007	Incidence	Number	ISL	Iceland	Europe	<5 years	21455	0	0	0
E. coli pathotypes	EAEC	Enteroaggregative E. coli	2007	Incidence	Number	ISL	Iceland	Europe	≥5 years	286297	0	0	0
E. coli pathotypes	EAEC	Enteroaggregative E. coli	2007	Incidence	Number	ISL	Iceland	Europe	All ages	307752	0	0	0
E. coli pathotypes	EAEC	Enteroaggregative E. coli	2007	Incidence	Number	ISR	Israel	Europe	<5 years	695382	0	0	0
E. coli pathotypes	EAEC	Enteroaggregative E. coli	2007	Incidence	Number	ISR	Israel	Europe	≥5 years	6207713	0	0	0
E. coli pathotypes	EAEC	Enteroaggregative E. coli	2007	Incidence	Number	ISR	Israel	Europe	All ages	6903095	0	0	0
E. coli pathotypes	EAEC	Enteroaggregative E. coli	2007	Incidence	Number	ITA	Italy	Europe	<5 years	2775319	0	0	0
E. coli pathotypes	EAEC	Enteroaggregative E. coli	2007	Incidence	Number	ITA	Italy	Europe	≥5 years	56089497	0	0	0
E. coli pathotypes	EAEC	Enteroaggregative E. coli	2007	Incidence	Number	ITA	Italy	Europe	All ages	58864816	0	0	0
E. coli pathotypes	EAEC	Enteroaggregative E. coli	2007	Incidence	Number	JAM	Jamaica	Americas	<5 years	242316	170.491	-1710.5	2057.45
E. coli pathotypes	EAEC	Enteroaggregative E. coli	2007	Incidence	Number	JAM	Jamaica	Americas	≥5 years	2465333	888.367	-9448.92	10775.3
E. coli pathotypes	EAEC	Enteroaggregative E. coli	2007	Incidence	Number	JAM	Jamaica	Americas	All ages	2707649	1058.86	-11080	12926.8
E. coli pathotypes	EAEC	Enteroaggregative E. coli	2007	Incidence	Number	JOR	Jordan	Eastern Mediterranean	<5 years	868515	1663.96	-12298.4	19469.3
E. coli pathotypes	EAEC	Enteroaggregative E. coli	2007	Incidence	Number	JOR	Jordan	Eastern Mediterranean	≥5 years	5883979	3159.85	-23454.7	36992.8
E. coli pathotypes	EAEC	Enteroaggregative E. coli	2007	Incidence	Number	JOR	Jordan	Eastern Mediterranean	All ages	6752494	4823.82	-36196.4	57448.9
E. coli pathotypes	EAEC	Enteroaggregative E. coli	2007	Incidence	Number	JPN	Japan	Western Pacific	<5 years	5581363	0	0	0
E. coli pathotypes	EAEC	Enteroaggregative E. coli	2007	Incidence	Number	JPN	Japan	Western Pacific	≥5 years	122465140	0	0	0
E. coli pathotypes	EAEC	Enteroaggregative E. coli	2007	Incidence	Number	JPN	Japan	Western Pacific	All ages	128046503	0	0	0
E. coli pathotypes	EAEC	Enteroaggregative E. coli	2007	Incidence	Number	KAZ	Kazakhstan	Europe	<5 years	1434458	1040.4	-8411.28	13130.5
E. coli pathotypes	EAEC	Enteroaggregative E. coli	2007	Incidence	Number	KAZ	Kazakhstan	Europe	≥5 years	14741630	1619.8	-12394.7	20422.1
E. coli pathotypes	EAEC	Enteroaggregative E. coli	2007	Incidence	Number	KAZ	Kazakhstan	Europe	All ages	16176088	2660.2	-20700.1	34791.1
E. coli pathotypes	EAEC	Enteroaggregative E. coli	2007	Incidence	Number	KEN	Kenya	Africa	<5 years	6393562	33187.5	-275275	341965
E. coli pathotypes	EAEC	Enteroaggregative E. coli	2007	Incidence	Number	KEN	Kenya	Africa	≥5 years	31075002	76165.4	-675955	900587
E. coli pathotypes	EAEC	Enteroaggregative E. coli	2007	Incidence	Number	KEN	Kenya	Africa	All ages	37468564	109353	-948346	1.23936e+06
E. coli pathotypes	EAEC	Enteroaggregative E. coli	2007	Incidence	Number	KGZ	Kyrgyzstan	Europe	<5 years	557720	650.201	-5326.18	7467.88
E. coli pathotypes	EAEC	Enteroaggregative E. coli	2007	Incidence	Number	KGZ	Kyrgyzstan	Europe	≥5 years	4739728	687.923	-5304.1	8138.58
E. coli pathotypes	EAEC	Enteroaggregative E. coli	2007	Incidence	Number	KGZ	Kyrgyzstan	Europe	All ages	5297448	1338.12	-10689.5	15326.6
E. coli pathotypes	EAEC	Enteroaggregative E. coli	2007	Incidence	Number	KHM	Cambodia	Western Pacific	<5 years	1626415	4913.44	-65451.1	67968.8
E. coli pathotypes	EAEC	Enteroaggregative E. coli	2007	Incidence	Number	KHM	Cambodia	Western Pacific	≥5 years	12114303	4960.96	-73279	72432.5
E. coli pathotypes	EAEC	Enteroaggregative E. coli	2007	Incidence	Number	KHM	Cambodia	Western Pacific	All ages	13740718	9874.4	-140066	139610
E. coli pathotypes	EAEC	Enteroaggregative E. coli	2007	Incidence	Number	KIR	Kiribati	Western Pacific	<5 years	13165	27.4871	-265.976	355.277
E. coli pathotypes	EAEC	Enteroaggregative E. coli	2007	Incidence	Number	KIR	Kiribati	Western Pacific	≥5 years	87853	74.4406	-729.613	919.356
E. coli pathotypes	EAEC	Enteroaggregative E. coli	2007	Incidence	Number	KIR	Kiribati	Western Pacific	All ages	101018	101.928	-974.817	1260.29
E. coli pathotypes	EAEC	Enteroaggregative E. coli	2007	Incidence	Number	KNA	Saint Kitts and Nevis	Americas	<5 years	3586	0	0	0
E. coli pathotypes	EAEC	Enteroaggregative E. coli	2007	Incidence	Number	KNA	Saint Kitts and Nevis	Americas	≥5 years	43053	0	0	0
E. coli pathotypes	EAEC	Enteroaggregative E. coli	2007	Incidence	Number	KNA	Saint Kitts and Nevis	Americas	All ages	46639	0	0	0
E. coli pathotypes	EAEC	Enteroaggregative E. coli	2007	Incidence	Number	KOR	South Korea	Western Pacific	<5 years	2302289	0	0	0
E. coli pathotypes	EAEC	Enteroaggregative E. coli	2007	Incidence	Number	KOR	South Korea	Western Pacific	≥5 years	45788807	0	0	0
E. coli pathotypes	EAEC	Enteroaggregative E. coli	2007	Incidence	Number	KOR	South Korea	Western Pacific	All ages	48091096	0	0	0
E. coli pathotypes	EAEC	Enteroaggregative E. coli	2007	Incidence	Number	KWT	Kuwait	Eastern Mediterranean	<5 years	217966	0	0	0
E. coli pathotypes	EAEC	Enteroaggregative E. coli	2007	Incidence	Number	KWT	Kuwait	Eastern Mediterranean	≥5 years	2218271	0	0	0
E. coli pathotypes	EAEC	Enteroaggregative E. coli	2007	Incidence	Number	KWT	Kuwait	Eastern Mediterranean	All ages	2436237	0	0	0
E. coli pathotypes	EAEC	Enteroaggregative E. coli	2007	Incidence	Number	LAO	Laos	Western Pacific	<5 years	787226	2354.91	-23138.8	29433
E. coli pathotypes	EAEC	Enteroaggregative E. coli	2007	Incidence	Number	LAO	Laos	Western Pacific	≥5 years	5222634	2376.65	-23993.4	29428.5
E. coli pathotypes	EAEC	Enteroaggregative E. coli	2007	Incidence	Number	LAO	Laos	Western Pacific	All ages	6009860	4731.56	-46933.8	57921.2
E. coli pathotypes	EAEC	Enteroaggregative E. coli	2007	Incidence	Number	LBN	Lebanon	Eastern Mediterranean	<5 years	441508	984.741	-9674.28	12509.1
E. coli pathotypes	EAEC	Enteroaggregative E. coli	2007	Incidence	Number	LBN	Lebanon	Eastern Mediterranean	≥5 years	4355157	1879.43	-19965.9	23809.2
E. coli pathotypes	EAEC	Enteroaggregative E. coli	2007	Incidence	Number	LBN	Lebanon	Eastern Mediterranean	All ages	4796665	2864.17	-29681.8	35837.4
E. coli pathotypes	EAEC	Enteroaggregative E. coli	2007	Incidence	Number	LBR	Liberia	Africa	<5 years	610734	4199.96	-33711	45751.7
E. coli pathotypes	EAEC	Enteroaggregative E. coli	2007	Incidence	Number	LBR	Liberia	Africa	≥5 years	2971078	7834.88	-66334.4	88857.7
E. coli pathotypes	EAEC	Enteroaggregative E. coli	2007	Incidence	Number	LBR	Liberia	Africa	All ages	3581812	12034.8	-98514.3	134351
E. coli pathotypes	EAEC	Enteroaggregative E. coli	2007	Incidence	Number	LBY	Libya	Eastern Mediterranean	<5 years	667709	1247.4	-10074.4	16253.2
E. coli pathotypes	EAEC	Enteroaggregative E. coli	2007	Incidence	Number	LBY	Libya	Eastern Mediterranean	≥5 years	5371994	2841.29	-22393.9	34084.7
E. coli pathotypes	EAEC	Enteroaggregative E. coli	2007	Incidence	Number	LBY	Libya	Eastern Mediterranean	All ages	6039703	4088.69	-32951.7	49588.4
E. coli pathotypes	EAEC	Enteroaggregative E. coli	2007	Incidence	Number	LCA	Saint Lucia	Americas	<5 years	12970	10.6993	-113.039	131.909
E. coli pathotypes	EAEC	Enteroaggregative E. coli	2007	Incidence	Number	LCA	Saint Lucia	Americas	≥5 years	154261	94.5872	-994.635	1146.62
E. coli pathotypes	EAEC	Enteroaggregative E. coli	2007	Incidence	Number	LCA	Saint Lucia	Americas	All ages	167231	105.287	-1106.28	1289.08
E. coli pathotypes	EAEC	Enteroaggregative E. coli	2007	Incidence	Number	LKA	Sri Lanka	South-East Asia	<5 years	1813815	4181.59	-34758.6	45053.9
E. coli pathotypes	EAEC	Enteroaggregative E. coli	2007	Incidence	Number	LKA	Sri Lanka	South-East Asia	≥5 years	18609439	11685.1	-98147	123996
E. coli pathotypes	EAEC	Enteroaggregative E. coli	2007	Incidence	Number	LKA	Sri Lanka	South-East Asia	All ages	20423254	15866.7	-129550	172439
E. coli pathotypes	EAEC	Enteroaggregative E. coli	2007	Incidence	Number	LSO	Lesotho	Africa	<5 years	252275	1013.48	-7616.9	11149.4
E. coli pathotypes	EAEC	Enteroaggregative E. coli	2007	Incidence	Number	LSO	Lesotho	Africa	≥5 years	1694695	4263.81	-33544.8	45666.6
E. coli pathotypes	EAEC	Enteroaggregative E. coli	2007	Incidence	Number	LSO	Lesotho	Africa	All ages	1946970	5277.29	-40287.9	56075.3
E. coli pathotypes	EAEC	Enteroaggregative E. coli	2007	Incidence	Number	LTU	Lithuania	Europe	<5 years	143293	0	0	0
E. coli pathotypes	EAEC	Enteroaggregative E. coli	2007	Incidence	Number	LTU	Lithuania	Europe	≥5 years	3106658	0	0	0
E. coli pathotypes	EAEC	Enteroaggregative E. coli	2007	Incidence	Number	LTU	Lithuania	Europe	All ages	3249951	0	0	0
E. coli pathotypes	EAEC	Enteroaggregative E. coli	2007	Incidence	Number	LUX	Luxembourg	Europe	<5 years	27923	0	0	0
E. coli pathotypes	EAEC	Enteroaggregative E. coli	2007	Incidence	Number	LUX	Luxembourg	Europe	≥5 years	448507	0	0	0
E. coli pathotypes	EAEC	Enteroaggregative E. coli	2007	Incidence	Number	LUX	Luxembourg	Europe	All ages	476430	0	0	0
E. coli pathotypes	EAEC	Enteroaggregative E. coli	2007	Incidence	Number	LVA	Latvia	Europe	<5 years	104589	0	0	0
E. coli pathotypes	EAEC	Enteroaggregative E. coli	2007	Incidence	Number	LVA	Latvia	Europe	≥5 years	2104747	0	0	0
E. coli pathotypes	EAEC	Enteroaggregative E. coli	2007	Incidence	Number	LVA	Latvia	Europe	All ages	2209336	0	0	0
E. coli pathotypes	EAEC	Enteroaggregative E. coli	2007	Incidence	Number	MAR	Morocco	Eastern Mediterranean	<5 years	3136430	13197.8	-101619	163031
E. coli pathotypes	EAEC	Enteroaggregative E. coli	2007	Incidence	Number	MAR	Morocco	Eastern Mediterranean	≥5 years	27840161	15664.7	-120253	195438
E. coli pathotypes	EAEC	Enteroaggregative E. coli	2007	Incidence	Number	MAR	Morocco	Eastern Mediterranean	All ages	30976591	28862.5	-220673	358227
E. coli pathotypes	EAEC	Enteroaggregative E. coli	2007	Incidence	Number	MCO	Monaco	Europe	<5 years	1444	0	0	0
E. coli pathotypes	EAEC	Enteroaggregative E. coli	2007	Incidence	Number	MCO	Monaco	Europe	≥5 years	30519	0	0	0
E. coli pathotypes	EAEC	Enteroaggregative E. coli	2007	Incidence	Number	MCO	Monaco	Europe	All ages	31963	0	0	0
E. coli pathotypes	EAEC	Enteroaggregative E. coli	2007	Incidence	Number	MDA	Moldova	Europe	<5 years	231287	408.125	-3295.28	4913.57
E. coli pathotypes	EAEC	Enteroaggregative E. coli	2007	Incidence	Number	MDA	Moldova	Europe	≥5 years	3655633	512.69	-3881.37	6511.46
E. coli pathotypes	EAEC	Enteroaggregative E. coli	2007	Incidence	Number	MDA	Moldova	Europe	All ages	3886920	920.815	-7225.42	11905.4
E. coli pathotypes	EAEC	Enteroaggregative E. coli	2007	Incidence	Number	MDG	Madagascar	Africa	<5 years	3384422	21223.2	-173574	234068
E. coli pathotypes	EAEC	Enteroaggregative E. coli	2007	Incidence	Number	MDG	Madagascar	Africa	≥5 years	16636062	48730.3	-398431	539140
E. coli pathotypes	EAEC	Enteroaggregative E. coli	2007	Incidence	Number	MDG	Madagascar	Africa	All ages	20020484	69953.5	-575221	777190
E. coli pathotypes	EAEC	Enteroaggregative E. coli	2007	Incidence	Number	MDV	Maldives	South-East Asia	<5 years	28016	101.191	-1090.34	1300.56
E. coli pathotypes	EAEC	Enteroaggregative E. coli	2007	Incidence	Number	MDV	Maldives	South-East Asia	≥5 years	290719	183.022	-2013.65	2431.32
E. coli pathotypes	EAEC	Enteroaggregative E. coli	2007	Incidence	Number	MDV	Maldives	South-East Asia	All ages	318735	284.213	-3093.88	3664.98
E. coli pathotypes	EAEC	Enteroaggregative E. coli	2007	Incidence	Number	MEX	Mexico	Americas	<5 years	11377304	10217.2	-104083	129216
E. coli pathotypes	EAEC	Enteroaggregative E. coli	2007	Incidence	Number	MEX	Mexico	Americas	≥5 years	96607345	26561	-276636	329253
E. coli pathotypes	EAEC	Enteroaggregative E. coli	2007	Incidence	Number	MEX	Mexico	Americas	All ages	107984649	36778.2	-382989	452180
E. coli pathotypes	EAEC	Enteroaggregative E. coli	2007	Incidence	Number	MHL	Marshall Islands	Western Pacific	<5 years	7555	9.86911	-108.871	124.346
E. coli pathotypes	EAEC	Enteroaggregative E. coli	2007	Incidence	Number	MHL	Marshall Islands	Western Pacific	≥5 years	44475	16.4823	-185.051	197.088
E. coli pathotypes	EAEC	Enteroaggregative E. coli	2007	Incidence	Number	MHL	Marshall Islands	Western Pacific	All ages	52030	26.3514	-283.87	317.771
E. coli pathotypes	EAEC	Enteroaggregative E. coli	2007	Incidence	Number	MKD	North Macedonia	Europe	<5 years	126540	105.459	-872.154	1273.64
E. coli pathotypes	EAEC	Enteroaggregative E. coli	2007	Incidence	Number	MKD	North Macedonia	Europe	≥5 years	1960734	57.6475	-453.381	756.137
E. coli pathotypes	EAEC	Enteroaggregative E. coli	2007	Incidence	Number	MKD	North Macedonia	Europe	All ages	2087274	163.107	-1292.83	2116.12
E. coli pathotypes	EAEC	Enteroaggregative E. coli	2007	Incidence	Number	MLI	Mali	Africa	<5 years	2744566	18011.5	-164921	217819
E. coli pathotypes	EAEC	Enteroaggregative E. coli	2007	Incidence	Number	MLI	Mali	Africa	≥5 years	11475285	34933.8	-361172	448308
E. coli pathotypes	EAEC	Enteroaggregative E. coli	2007	Incidence	Number	MLI	Mali	Africa	All ages	14219851	52945.3	-521006	652584
E. coli pathotypes	EAEC	Enteroaggregative E. coli	2007	Incidence	Number	MLT	Malta	Europe	<5 years	19913	0	0	0
E. coli pathotypes	EAEC	Enteroaggregative E. coli	2007	Incidence	Number	MLT	Malta	Europe	≥5 years	396420	0	0	0
E. coli pathotypes	EAEC	Enteroaggregative E. coli	2007	Incidence	Number	MLT	Malta	Europe	All ages	416333	0	0	0
E. coli pathotypes	EAEC	Enteroaggregative E. coli	2007	Incidence	Number	MMR	Myanmar	South-East Asia	<5 years	4716671	22185.2	-174281	232859
E. coli pathotypes	EAEC	Enteroaggregative E. coli	2007	Incidence	Number	MMR	Myanmar	South-East Asia	≥5 years	43239006	23240.5	-199658	252439
E. coli pathotypes	EAEC	Enteroaggregative E. coli	2007	Incidence	Number	MMR	Myanmar	South-East Asia	All ages	47955677	45425.7	-365509	485435
E. coli pathotypes	EAEC	Enteroaggregative E. coli	2007	Incidence	Number	MNE	Montenegro	Europe	<5 years	40419	20.8676	-170.586	246.419
E. coli pathotypes	EAEC	Enteroaggregative E. coli	2007	Incidence	Number	MNE	Montenegro	Europe	≥5 years	593264	13.5044	-109.296	179.126
E. coli pathotypes	EAEC	Enteroaggregative E. coli	2007	Incidence	Number	MNE	Montenegro	Europe	All ages	633683	34.372	-271.412	434.334
E. coli pathotypes	EAEC	Enteroaggregative E. coli	2007	Incidence	Number	MNG	Mongolia	Western Pacific	<5 years	244069	269.467	-2653.12	3342.57
E. coli pathotypes	EAEC	Enteroaggregative E. coli	2007	Incidence	Number	MNG	Mongolia	Western Pacific	≥5 years	2351641	169.186	-1755.61	2143.16
E. coli pathotypes	EAEC	Enteroaggregative E. coli	2007	Incidence	Number	MNG	Mongolia	Western Pacific	All ages	2595710	438.653	-4532.41	5599.89
E. coli pathotypes	EAEC	Enteroaggregative E. coli	2007	Incidence	Number	MOZ	Mozambique	Africa	<5 years	3668180	19970.6	-181843	236619
E. coli pathotypes	EAEC	Enteroaggregative E. coli	2007	Incidence	Number	MOZ	Mozambique	Africa	≥5 years	17364246	35102.1	-307512	443967
E. coli pathotypes	EAEC	Enteroaggregative E. coli	2007	Incidence	Number	MOZ	Mozambique	Africa	All ages	21032426	55072.7	-483814	688427
E. coli pathotypes	EAEC	Enteroaggregative E. coli	2007	Incidence	Number	MRT	Mauritania	Africa	<5 years	512383	2973.52	-21760.9	31394.1
E. coli pathotypes	EAEC	Enteroaggregative E. coli	2007	Incidence	Number	MRT	Mauritania	Africa	≥5 years	2539755	6392.24	-49993.7	67948.2
E. coli pathotypes	EAEC	Enteroaggregative E. coli	2007	Incidence	Number	MRT	Mauritania	Africa	All ages	3052138	9365.76	-68948	98198.7
E. coli pathotypes	EAEC	Enteroaggregative E. coli	2007	Incidence	Number	MUS	Mauritius	Africa	<5 years	91253	320.53	-2437.33	3640.99
E. coli pathotypes	EAEC	Enteroaggregative E. coli	2007	Incidence	Number	MUS	Mauritius	Africa	≥5 years	1175519	798.901	-6457.6	8679.49
E. coli pathotypes	EAEC	Enteroaggregative E. coli	2007	Incidence	Number	MUS	Mauritius	Africa	All ages	1266772	1119.43	-9265.03	12342.7
E. coli pathotypes	EAEC	Enteroaggregative E. coli	2007	Incidence	Number	MWI	Malawi	Africa	<5 years	2457975	14965.4	-142066	179473
E. coli pathotypes	EAEC	Enteroaggregative E. coli	2007	Incidence	Number	MWI	Malawi	Africa	≥5 years	10924558	24695.5	-244819	279027
E. coli pathotypes	EAEC	Enteroaggregative E. coli	2007	Incidence	Number	MWI	Malawi	Africa	All ages	13382533	39660.9	-380534	442018
E. coli pathotypes	EAEC	Enteroaggregative E. coli	2007	Incidence	Number	MYS	Malaysia	Western Pacific	<5 years	2615009	2323.29	-27926.2	29421.7
E. coli pathotypes	EAEC	Enteroaggregative E. coli	2007	Incidence	Number	MYS	Malaysia	Western Pacific	≥5 years	24094142	9439.01	-100267	112214
E. coli pathotypes	EAEC	Enteroaggregative E. coli	2007	Incidence	Number	MYS	Malaysia	Western Pacific	All ages	26709151	11762.3	-123762	141604
E. coli pathotypes	EAEC	Enteroaggregative E. coli	2007	Incidence	Number	NAM	Namibia	Africa	<5 years	261366	837.498	-6471.15	9623.67
E. coli pathotypes	EAEC	Enteroaggregative E. coli	2007	Incidence	Number	NAM	Namibia	Africa	≥5 years	1743467	3758.18	-30430.1	40489.3
E. coli pathotypes	EAEC	Enteroaggregative E. coli	2007	Incidence	Number	NAM	Namibia	Africa	All ages	2004833	4595.68	-36802.8	49258.4
E. coli pathotypes	EAEC	Enteroaggregative E. coli	2007	Incidence	Number	NER	Niger	Africa	<5 years	2993191	21205	-176802	230169
E. coli pathotypes	EAEC	Enteroaggregative E. coli	2007	Incidence	Number	NER	Niger	Africa	≥5 years	11537048	26076.9	-224572	306504
E. coli pathotypes	EAEC	Enteroaggregative E. coli	2007	Incidence	Number	NER	Niger	Africa	All ages	14530239	47281.9	-396193	535310
E. coli pathotypes	EAEC	Enteroaggregative E. coli	2007	Incidence	Number	NGA	Nigeria	Africa	<5 years	27130020	117206	-1.20673e+06	1.68384e+06
E. coli pathotypes	EAEC	Enteroaggregative E. coli	2007	Incidence	Number	NGA	Nigeria	Africa	≥5 years	124009088	215783	-2.37321e+06	2.98054e+06
E. coli pathotypes	EAEC	Enteroaggregative E. coli	2007	Incidence	Number	NGA	Nigeria	Africa	All ages	151139108	332988	-3.58027e+06	4.57684e+06
E. coli pathotypes	EAEC	Enteroaggregative E. coli	2007	Incidence	Number	NIC	Nicaragua	Americas	<5 years	655155	1065.53	-12287	16849.7
E. coli pathotypes	EAEC	Enteroaggregative E. coli	2007	Incidence	Number	NIC	Nicaragua	Americas	≥5 years	4802600	2173.81	-26569.3	35161.1
E. coli pathotypes	EAEC	Enteroaggregative E. coli	2007	Incidence	Number	NIC	Nicaragua	Americas	All ages	5457755	3239.35	-37938.6	51827.6
E. coli pathotypes	EAEC	Enteroaggregative E. coli	2007	Incidence	Number	NIU	Niue	Western Pacific	<5 years	162	0	0	0
E. coli pathotypes	EAEC	Enteroaggregative E. coli	2007	Incidence	Number	NIU	Niue	Western Pacific	≥5 years	1625	0	0	0
E. coli pathotypes	EAEC	Enteroaggregative E. coli	2007	Incidence	Number	NIU	Niue	Western Pacific	All ages	1787	0	0	0
E. coli pathotypes	EAEC	Enteroaggregative E. coli	2007	Incidence	Number	NLD	Netherlands	Europe	<5 years	977393	0	0	0
E. coli pathotypes	EAEC	Enteroaggregative E. coli	2007	Incidence	Number	NLD	Netherlands	Europe	≥5 years	15529304	0	0	0
E. coli pathotypes	EAEC	Enteroaggregative E. coli	2007	Incidence	Number	NLD	Netherlands	Europe	All ages	16506697	0	0	0
E. coli pathotypes	EAEC	Enteroaggregative E. coli	2007	Incidence	Number	NOR	Norway	Europe	<5 years	289786	0	0	0
E. coli pathotypes	EAEC	Enteroaggregative E. coli	2007	Incidence	Number	NOR	Norway	Europe	≥5 years	4391156	0	0	0
E. coli pathotypes	EAEC	Enteroaggregative E. coli	2007	Incidence	Number	NOR	Norway	Europe	All ages	4680942	0	0	0
E. coli pathotypes	EAEC	Enteroaggregative E. coli	2007	Incidence	Number	NPL	Nepal	South-East Asia	<5 years	3273695	12909.8	-137502	152160
E. coli pathotypes	EAEC	Enteroaggregative E. coli	2007	Incidence	Number	NPL	Nepal	South-East Asia	≥5 years	23408667	30263.4	-352751	372184
E. coli pathotypes	EAEC	Enteroaggregative E. coli	2007	Incidence	Number	NPL	Nepal	South-East Asia	All ages	26682362	43173.2	-484722	517132
E. coli pathotypes	EAEC	Enteroaggregative E. coli	2007	Incidence	Number	NRU	Nauru	Western Pacific	<5 years	1297	0	0	0
E. coli pathotypes	EAEC	Enteroaggregative E. coli	2007	Incidence	Number	NRU	Nauru	Western Pacific	≥5 years	8729	0	0	0
E. coli pathotypes	EAEC	Enteroaggregative E. coli	2007	Incidence	Number	NRU	Nauru	Western Pacific	All ages	10026	0	0	0
E. coli pathotypes	EAEC	Enteroaggregative E. coli	2007	Incidence	Number	NZL	New Zealand	Western Pacific	<5 years	289587	0	0	0
E. coli pathotypes	EAEC	Enteroaggregative E. coli	2007	Incidence	Number	NZL	New Zealand	Western Pacific	≥5 years	3914770	0	0	0
E. coli pathotypes	EAEC	Enteroaggregative E. coli	2007	Incidence	Number	NZL	New Zealand	Western Pacific	All ages	4204357	0	0	0
E. coli pathotypes	EAEC	Enteroaggregative E. coli	2007	Incidence	Number	OMN	Oman	Eastern Mediterranean	<5 years	262666	0	0	0
E. coli pathotypes	EAEC	Enteroaggregative E. coli	2007	Incidence	Number	OMN	Oman	Eastern Mediterranean	≥5 years	2279665	0	0	0
E. coli pathotypes	EAEC	Enteroaggregative E. coli	2007	Incidence	Number	OMN	Oman	Eastern Mediterranean	All ages	2542331	0	0	0
E. coli pathotypes	EAEC	Enteroaggregative E. coli	2007	Incidence	Number	PAK	Pakistan	Eastern Mediterranean	<5 years	26373342	188306	-1.54962e+06	2.2703e+06
E. coli pathotypes	EAEC	Enteroaggregative E. coli	2007	Incidence	Number	PAK	Pakistan	Eastern Mediterranean	≥5 years	155486562	359207	-2.70153e+06	4.50745e+06
E. coli pathotypes	EAEC	Enteroaggregative E. coli	2007	Incidence	Number	PAK	Pakistan	Eastern Mediterranean	All ages	181859904	547513	-4.12111e+06	6.66764e+06
E. coli pathotypes	EAEC	Enteroaggregative E. coli	2007	Incidence	Number	PAN	Panama	Americas	<5 years	357713	0	0	0
E. coli pathotypes	EAEC	Enteroaggregative E. coli	2007	Incidence	Number	PAN	Panama	Americas	≥5 years	3048380	0	0	0
E. coli pathotypes	EAEC	Enteroaggregative E. coli	2007	Incidence	Number	PAN	Panama	Americas	All ages	3406093	0	0	0
E. coli pathotypes	EAEC	Enteroaggregative E. coli	2007	Incidence	Number	PER	Peru	Americas	<5 years	2976729	8851.56	-86694.3	109191
E. coli pathotypes	EAEC	Enteroaggregative E. coli	2007	Incidence	Number	PER	Peru	Americas	≥5 years	25454793	14009.3	-147144	173330
E. coli pathotypes	EAEC	Enteroaggregative E. coli	2007	Incidence	Number	PER	Peru	Americas	All ages	28431522	22860.8	-239691	294389
E. coli pathotypes	EAEC	Enteroaggregative E. coli	2007	Incidence	Number	PHL	Philippines	Western Pacific	<5 years	11579586	36109.5	-369964	454174
E. coli pathotypes	EAEC	Enteroaggregative E. coli	2007	Incidence	Number	PHL	Philippines	Western Pacific	≥5 years	78626231	43993.5	-439104	547612
E. coli pathotypes	EAEC	Enteroaggregative E. coli	2007	Incidence	Number	PHL	Philippines	Western Pacific	All ages	90205817	80103	-811102	1.01195e+06
E. coli pathotypes	EAEC	Enteroaggregative E. coli	2007	Incidence	Number	PLW	Palau	Western Pacific	<5 years	1323	1.35822	-15.8356	16.7668
E. coli pathotypes	EAEC	Enteroaggregative E. coli	2007	Incidence	Number	PLW	Palau	Western Pacific	≥5 years	18128	6.39694	-68.4614	76.7856
E. coli pathotypes	EAEC	Enteroaggregative E. coli	2007	Incidence	Number	PLW	Palau	Western Pacific	All ages	19451	7.75516	-82.2882	94.0428
E. coli pathotypes	EAEC	Enteroaggregative E. coli	2007	Incidence	Number	PNG	Papua New Guinea	Western Pacific	<5 years	983602	2996.53	-28904.9	38339.7
E. coli pathotypes	EAEC	Enteroaggregative E. coli	2007	Incidence	Number	PNG	Papua New Guinea	Western Pacific	≥5 years	5870988	4077.68	-41868.4	51996
E. coli pathotypes	EAEC	Enteroaggregative E. coli	2007	Incidence	Number	PNG	Papua New Guinea	Western Pacific	All ages	6854590	7074.21	-70280.4	89501.9
E. coli pathotypes	EAEC	Enteroaggregative E. coli	2007	Incidence	Number	POL	Poland	Europe	<5 years	1790831	0	0	0
E. coli pathotypes	EAEC	Enteroaggregative E. coli	2007	Incidence	Number	POL	Poland	Europe	≥5 years	36248356	0	0	0
E. coli pathotypes	EAEC	Enteroaggregative E. coli	2007	Incidence	Number	POL	Poland	Europe	All ages	38039187	0	0	0
E. coli pathotypes	EAEC	Enteroaggregative E. coli	2007	Incidence	Number	PRK	North Korea	South-East Asia	<5 years	1729871	5644.81	-46707.8	59238.9
E. coli pathotypes	EAEC	Enteroaggregative E. coli	2007	Incidence	Number	PRK	North Korea	South-East Asia	≥5 years	22857760	13896	-112989	144698
E. coli pathotypes	EAEC	Enteroaggregative E. coli	2007	Incidence	Number	PRK	North Korea	South-East Asia	All ages	24587631	19540.8	-157635	202920
E. coli pathotypes	EAEC	Enteroaggregative E. coli	2007	Incidence	Number	PRT	Portugal	Europe	<5 years	542708	0	0	0
E. coli pathotypes	EAEC	Enteroaggregative E. coli	2007	Incidence	Number	PRT	Portugal	Europe	≥5 years	9992748	0	0	0
E. coli pathotypes	EAEC	Enteroaggregative E. coli	2007	Incidence	Number	PRT	Portugal	Europe	All ages	10535456	0	0	0
E. coli pathotypes	EAEC	Enteroaggregative E. coli	2007	Incidence	Number	PRY	Paraguay	Americas	<5 years	620811	1197.98	-11817.9	14537.8
E. coli pathotypes	EAEC	Enteroaggregative E. coli	2007	Incidence	Number	PRY	Paraguay	Americas	≥5 years	4911960	1539.12	-15454.7	18749.1
E. coli pathotypes	EAEC	Enteroaggregative E. coli	2007	Incidence	Number	PRY	Paraguay	Americas	All ages	5532771	2737.1	-27985	32788.8
E. coli pathotypes	EAEC	Enteroaggregative E. coli	2007	Incidence	Number	QAT	Qatar	Eastern Mediterranean	<5 years	70221	0	0	0
E. coli pathotypes	EAEC	Enteroaggregative E. coli	2007	Incidence	Number	QAT	Qatar	Eastern Mediterranean	≥5 years	1009846	0	0	0
E. coli pathotypes	EAEC	Enteroaggregative E. coli	2007	Incidence	Number	QAT	Qatar	Eastern Mediterranean	All ages	1080067	0	0	0
E. coli pathotypes	EAEC	Enteroaggregative E. coli	2007	Incidence	Number	ROU	Romania	Europe	<5 years	1051858	0	0	0
E. coli pathotypes	EAEC	Enteroaggregative E. coli	2007	Incidence	Number	ROU	Romania	Europe	≥5 years	19898445	0	0	0
E. coli pathotypes	EAEC	Enteroaggregative E. coli	2007	Incidence	Number	ROU	Romania	Europe	All ages	20950303	0	0	0
E. coli pathotypes	EAEC	Enteroaggregative E. coli	2007	Incidence	Number	RUS	Russia	Europe	<5 years	7276383	12116.2	-103186	150085
E. coli pathotypes	EAEC	Enteroaggregative E. coli	2007	Incidence	Number	RUS	Russia	Europe	≥5 years	136633847	24682.2	-189192	316343
E. coli pathotypes	EAEC	Enteroaggregative E. coli	2007	Incidence	Number	RUS	Russia	Europe	All ages	143910230	36798.4	-291652	470369
E. coli pathotypes	EAEC	Enteroaggregative E. coli	2007	Incidence	Number	RWA	Rwanda	Africa	<5 years	1598185	9090.87	-72672.9	99351.8
E. coli pathotypes	EAEC	Enteroaggregative E. coli	2007	Incidence	Number	RWA	Rwanda	Africa	≥5 years	7825126	13729.4	-116129	158802
E. coli pathotypes	EAEC	Enteroaggregative E. coli	2007	Incidence	Number	RWA	Rwanda	Africa	All ages	9423311	22820.3	-187085	257822
E. coli pathotypes	EAEC	Enteroaggregative E. coli	2007	Incidence	Number	SAU	Saudi Arabia	Eastern Mediterranean	<5 years	2321873	0	0	0
E. coli pathotypes	EAEC	Enteroaggregative E. coli	2007	Incidence	Number	SAU	Saudi Arabia	Eastern Mediterranean	≥5 years	19589266	0	0	0
E. coli pathotypes	EAEC	Enteroaggregative E. coli	2007	Incidence	Number	SAU	Saudi Arabia	Eastern Mediterranean	All ages	21911139	0	0	0
E. coli pathotypes	EAEC	Enteroaggregative E. coli	2007	Incidence	Number	SDN	Sudan	Eastern Mediterranean	<5 years	5610671	37230.1	-363263	471530
E. coli pathotypes	EAEC	Enteroaggregative E. coli	2007	Incidence	Number	SDN	Sudan	Eastern Mediterranean	≥5 years	26757936	27633.8	-270940	370320
E. coli pathotypes	EAEC	Enteroaggregative E. coli	2007	Incidence	Number	SDN	Sudan	Eastern Mediterranean	All ages	32368607	64863.9	-630377	819564
E. coli pathotypes	EAEC	Enteroaggregative E. coli	2007	Incidence	Number	SEAR	South-East Asian Region	South-East Asia	<5 years	190007635	527429	-4.52402e+06	5.78257e+06
E. coli pathotypes	EAEC	Enteroaggregative E. coli	2007	Incidence	Number	SEAR	South-East Asian Region	South-East Asia	≥5 years	1563211931	1.81701e+06	-1.57402e+07	1.94758e+07
E. coli pathotypes	EAEC	Enteroaggregative E. coli	2007	Incidence	Number	SEAR	South-East Asian Region	South-East Asia	All ages	1753219566	2.34444e+06	-1.97579e+07	2.45091e+07
E. coli pathotypes	EAEC	Enteroaggregative E. coli	2007	Incidence	Number	SEN	Senegal	Africa	<5 years	1925475	10500.5	-81038.7	125071
E. coli pathotypes	EAEC	Enteroaggregative E. coli	2007	Incidence	Number	SEN	Senegal	Africa	≥5 years	9708176	19417.8	-155706	226525
E. coli pathotypes	EAEC	Enteroaggregative E. coli	2007	Incidence	Number	SEN	Senegal	Africa	All ages	11633651	29918.3	-232645	357403
E. coli pathotypes	EAEC	Enteroaggregative E. coli	2007	Incidence	Number	SGP	Singapore	Western Pacific	<5 years	216182	0	0	0
E. coli pathotypes	EAEC	Enteroaggregative E. coli	2007	Incidence	Number	SGP	Singapore	Western Pacific	≥5 years	4271240	0	0	0
E. coli pathotypes	EAEC	Enteroaggregative E. coli	2007	Incidence	Number	SGP	Singapore	Western Pacific	All ages	4487422	0	0	0
E. coli pathotypes	EAEC	Enteroaggregative E. coli	2007	Incidence	Number	SLB	Solomon Islands	Western Pacific	<5 years	77504	107.084	-1053.07	1351.54
E. coli pathotypes	EAEC	Enteroaggregative E. coli	2007	Incidence	Number	SLB	Solomon Islands	Western Pacific	≥5 years	418359	243.773	-2380.4	3057.69
E. coli pathotypes	EAEC	Enteroaggregative E. coli	2007	Incidence	Number	SLB	Solomon Islands	Western Pacific	All ages	495863	350.856	-3410.76	4371.81
E. coli pathotypes	EAEC	Enteroaggregative E. coli	2007	Incidence	Number	SLE	Sierra Leone	Africa	<5 years	961809	5726.73	-46430.9	64325.1
E. coli pathotypes	EAEC	Enteroaggregative E. coli	2007	Incidence	Number	SLE	Sierra Leone	Africa	≥5 years	4717692	10353.8	-87728.2	124461
E. coli pathotypes	EAEC	Enteroaggregative E. coli	2007	Incidence	Number	SLE	Sierra Leone	Africa	All ages	5679501	16080.6	-134680	182641
E. coli pathotypes	EAEC	Enteroaggregative E. coli	2007	Incidence	Number	SLV	El Salvador	Americas	<5 years	608609	1245.56	-13276.5	14860.2
E. coli pathotypes	EAEC	Enteroaggregative E. coli	2007	Incidence	Number	SLV	El Salvador	Americas	≥5 years	5391260	2933.63	-28235.6	34935.3
E. coli pathotypes	EAEC	Enteroaggregative E. coli	2007	Incidence	Number	SLV	El Salvador	Americas	All ages	5999869	4179.19	-41073.2	49237.7
E. coli pathotypes	EAEC	Enteroaggregative E. coli	2007	Incidence	Number	SMR	San Marino	Europe	<5 years	1545	0	0	0
E. coli pathotypes	EAEC	Enteroaggregative E. coli	2007	Incidence	Number	SMR	San Marino	Europe	≥5 years	27580	0	0	0
E. coli pathotypes	EAEC	Enteroaggregative E. coli	2007	Incidence	Number	SMR	San Marino	Europe	All ages	29125	0	0	0
E. coli pathotypes	EAEC	Enteroaggregative E. coli	2007	Incidence	Number	SOM	Somalia	Eastern Mediterranean	<5 years	2227023	11873.4	-91101.9	153826
E. coli pathotypes	EAEC	Enteroaggregative E. coli	2007	Incidence	Number	SOM	Somalia	Eastern Mediterranean	≥5 years	8901174	14533.7	-119196	200262
E. coli pathotypes	EAEC	Enteroaggregative E. coli	2007	Incidence	Number	SOM	Somalia	Eastern Mediterranean	All ages	11128197	26407.1	-219478	364516
E. coli pathotypes	EAEC	Enteroaggregative E. coli	2007	Incidence	Number	SRB	Serbia	Europe	<5 years	356312	241.153	-1967.57	2827.37
E. coli pathotypes	EAEC	Enteroaggregative E. coli	2007	Incidence	Number	SRB	Serbia	Europe	≥5 years	7140996	186.691	-1478.22	2425.26
E. coli pathotypes	EAEC	Enteroaggregative E. coli	2007	Incidence	Number	SRB	Serbia	Europe	All ages	7497308	427.844	-3434.77	5346.53
E. coli pathotypes	EAEC	Enteroaggregative E. coli	2007	Incidence	Number	SSD	South Sudan	Africa	<5 years	1493974	10635.4	-83369.6	114295
E. coli pathotypes	EAEC	Enteroaggregative E. coli	2007	Incidence	Number	SSD	South Sudan	Africa	≥5 years	6682862	17641.1	-150382	199040
E. coli pathotypes	EAEC	Enteroaggregative E. coli	2007	Incidence	Number	SSD	South Sudan	Africa	All ages	8176836	28276.5	-231433	311615
E. coli pathotypes	EAEC	Enteroaggregative E. coli	2007	Incidence	Number	STP	Sao Tome and Principe	Africa	<5 years	27958	89.8036	-668.652	962.844
E. coli pathotypes	EAEC	Enteroaggregative E. coli	2007	Incidence	Number	STP	Sao Tome and Principe	Africa	≥5 years	139697	203.517	-1634.68	2248.02
E. coli pathotypes	EAEC	Enteroaggregative E. coli	2007	Incidence	Number	STP	Sao Tome and Principe	Africa	All ages	167655	293.321	-2232.18	3147.09
E. coli pathotypes	EAEC	Enteroaggregative E. coli	2007	Incidence	Number	SUR	Suriname	Americas	<5 years	55656	58.7569	-575.705	708.144
E. coli pathotypes	EAEC	Enteroaggregative E. coli	2007	Incidence	Number	SUR	Suriname	Americas	≥5 years	472276	193.418	-2051.32	2391.47
E. coli pathotypes	EAEC	Enteroaggregative E. coli	2007	Incidence	Number	SUR	Suriname	Americas	All ages	527932	252.175	-2690.04	3036.86
E. coli pathotypes	EAEC	Enteroaggregative E. coli	2007	Incidence	Number	SVK	Slovakia	Europe	<5 years	263510	0	0	0
E. coli pathotypes	EAEC	Enteroaggregative E. coli	2007	Incidence	Number	SVK	Slovakia	Europe	≥5 years	5113387	0	0	0
E. coli pathotypes	EAEC	Enteroaggregative E. coli	2007	Incidence	Number	SVK	Slovakia	Europe	All ages	5376897	0	0	0
E. coli pathotypes	EAEC	Enteroaggregative E. coli	2007	Incidence	Number	SVN	Slovenia	Europe	<5 years	91010	0	0	0
E. coli pathotypes	EAEC	Enteroaggregative E. coli	2007	Incidence	Number	SVN	Slovenia	Europe	≥5 years	1915321	0	0	0
E. coli pathotypes	EAEC	Enteroaggregative E. coli	2007	Incidence	Number	SVN	Slovenia	Europe	All ages	2006331	0	0	0
E. coli pathotypes	EAEC	Enteroaggregative E. coli	2007	Incidence	Number	SWE	Sweden	Europe	<5 years	512587	0	0	0
E. coli pathotypes	EAEC	Enteroaggregative E. coli	2007	Incidence	Number	SWE	Sweden	Europe	≥5 years	8600787	0	0	0
E. coli pathotypes	EAEC	Enteroaggregative E. coli	2007	Incidence	Number	SWE	Sweden	Europe	All ages	9113374	0	0	0
E. coli pathotypes	EAEC	Enteroaggregative E. coli	2007	Incidence	Number	SWZ	Eswatini	Africa	<5 years	151685	687.273	-5041.93	7438.92
E. coli pathotypes	EAEC	Enteroaggregative E. coli	2007	Incidence	Number	SWZ	Eswatini	Africa	≥5 years	935360	2543.25	-19546.8	27279
E. coli pathotypes	EAEC	Enteroaggregative E. coli	2007	Incidence	Number	SWZ	Eswatini	Africa	All ages	1087045	3230.52	-24383.7	34351.1
E. coli pathotypes	EAEC	Enteroaggregative E. coli	2007	Incidence	Number	SYC	Seychelles	Africa	<5 years	7200	10.6191	-82.422	121.531
E. coli pathotypes	EAEC	Enteroaggregative E. coli	2007	Incidence	Number	SYC	Seychelles	Africa	≥5 years	83726	42.0967	-334.468	465.25
E. coli pathotypes	EAEC	Enteroaggregative E. coli	2007	Incidence	Number	SYC	Seychelles	Africa	All ages	90926	52.7158	-423.711	587.875
E. coli pathotypes	EAEC	Enteroaggregative E. coli	2007	Incidence	Number	SYR	Syria	Eastern Mediterranean	<5 years	2679967	5364.35	-44689.2	71288.3
E. coli pathotypes	EAEC	Enteroaggregative E. coli	2007	Incidence	Number	SYR	Syria	Eastern Mediterranean	≥5 years	17538819	8671.82	-73409.8	123595
E. coli pathotypes	EAEC	Enteroaggregative E. coli	2007	Incidence	Number	SYR	Syria	Eastern Mediterranean	All ages	20218786	14036.2	-124458	203926
E. coli pathotypes	EAEC	Enteroaggregative E. coli	2007	Incidence	Number	TCD	Chad	Africa	<5 years	2197858	15378.1	-125218	168918
E. coli pathotypes	EAEC	Enteroaggregative E. coli	2007	Incidence	Number	TCD	Chad	Africa	≥5 years	8701106	18826.7	-159593	219023
E. coli pathotypes	EAEC	Enteroaggregative E. coli	2007	Incidence	Number	TCD	Chad	Africa	All ages	10898964	34204.9	-283874	387594
E. coli pathotypes	EAEC	Enteroaggregative E. coli	2007	Incidence	Number	TGO	Togo	Africa	<5 years	983937	5965.03	-46886.6	65578
E. coli pathotypes	EAEC	Enteroaggregative E. coli	2007	Incidence	Number	TGO	Togo	Africa	≥5 years	5117931	10771.3	-92776.6	124276
E. coli pathotypes	EAEC	Enteroaggregative E. coli	2007	Incidence	Number	TGO	Togo	Africa	All ages	6101868	16736.3	-140174	188972
E. coli pathotypes	EAEC	Enteroaggregative E. coli	2007	Incidence	Number	THA	Thailand	South-East Asia	<5 years	4475951	12874.7	-165571	175334
E. coli pathotypes	EAEC	Enteroaggregative E. coli	2007	Incidence	Number	THA	Thailand	South-East Asia	≥5 years	62363526	49866.1	-721358	728653
E. coli pathotypes	EAEC	Enteroaggregative E. coli	2007	Incidence	Number	THA	Thailand	South-East Asia	All ages	66839477	62740.8	-933301	905182
E. coli pathotypes	EAEC	Enteroaggregative E. coli	2007	Incidence	Number	TJK	Tajikistan	Europe	<5 years	938040	2658.74	-20910.9	30415.4
E. coli pathotypes	EAEC	Enteroaggregative E. coli	2007	Incidence	Number	TJK	Tajikistan	Europe	≥5 years	6186253	2613.79	-20081.6	30655.5
E. coli pathotypes	EAEC	Enteroaggregative E. coli	2007	Incidence	Number	TJK	Tajikistan	Europe	All ages	7124293	5272.52	-41413.5	60088.5
E. coli pathotypes	EAEC	Enteroaggregative E. coli	2007	Incidence	Number	TKM	Turkmenistan	Europe	<5 years	542076	760.812	-6134.14	9068.53
E. coli pathotypes	EAEC	Enteroaggregative E. coli	2007	Incidence	Number	TKM	Turkmenistan	Europe	≥5 years	4652760	755.748	-5910.32	9287.04
E. coli pathotypes	EAEC	Enteroaggregative E. coli	2007	Incidence	Number	TKM	Turkmenistan	Europe	All ages	5194836	1516.56	-11930.7	19548.9
E. coli pathotypes	EAEC	Enteroaggregative E. coli	2007	Incidence	Number	TLS	Timor-Leste	South-East Asia	<5 years	159572	848.245	-6708.06	8989.15
E. coli pathotypes	EAEC	Enteroaggregative E. coli	2007	Incidence	Number	TLS	Timor-Leste	South-East Asia	≥5 years	831223	750.659	-6481.75	8266.02
E. coli pathotypes	EAEC	Enteroaggregative E. coli	2007	Incidence	Number	TLS	Timor-Leste	South-East Asia	All ages	990795	1598.9	-12595.1	17267.3
E. coli pathotypes	EAEC	Enteroaggregative E. coli	2007	Incidence	Number	TON	Tonga	Western Pacific	<5 years	14700	10.5545	-127.904	134.025
E. coli pathotypes	EAEC	Enteroaggregative E. coli	2007	Incidence	Number	TON	Tonga	Western Pacific	≥5 years	91838	41.3751	-431.546	492.814
E. coli pathotypes	EAEC	Enteroaggregative E. coli	2007	Incidence	Number	TON	Tonga	Western Pacific	All ages	106538	51.9296	-534.483	621.359
E. coli pathotypes	EAEC	Enteroaggregative E. coli	2007	Incidence	Number	TTO	Trinidad and Tobago	Americas	<5 years	93737	0	0	0
E. coli pathotypes	EAEC	Enteroaggregative E. coli	2007	Incidence	Number	TTO	Trinidad and Tobago	Americas	≥5 years	1268294	0	0	0
E. coli pathotypes	EAEC	Enteroaggregative E. coli	2007	Incidence	Number	TTO	Trinidad and Tobago	Americas	All ages	1362031	0	0	0
E. coli pathotypes	EAEC	Enteroaggregative E. coli	2007	Incidence	Number	TUN	Tunisia	Eastern Mediterranean	<5 years	838781	1704.71	-12124	19675.9
E. coli pathotypes	EAEC	Enteroaggregative E. coli	2007	Incidence	Number	TUN	Tunisia	Eastern Mediterranean	≥5 years	9554055	3977.48	-29063.4	46641.1
E. coli pathotypes	EAEC	Enteroaggregative E. coli	2007	Incidence	Number	TUN	Tunisia	Eastern Mediterranean	All ages	10392836	5682.19	-43206.3	67089
E. coli pathotypes	EAEC	Enteroaggregative E. coli	2007	Incidence	Number	TUR	Turkey	Europe	<5 years	6351224	9540.45	-99442.3	119315
E. coli pathotypes	EAEC	Enteroaggregative E. coli	2007	Incidence	Number	TUR	Turkey	Europe	≥5 years	64047703	20561.2	-211475	262804
E. coli pathotypes	EAEC	Enteroaggregative E. coli	2007	Incidence	Number	TUR	Turkey	Europe	All ages	70398927	30101.7	-312834	386982
E. coli pathotypes	EAEC	Enteroaggregative E. coli	2007	Incidence	Number	TUV	Tuvalu	Western Pacific	<5 years	1144	0.808312	-9.37522	10.1591
E. coli pathotypes	EAEC	Enteroaggregative E. coli	2007	Incidence	Number	TUV	Tuvalu	Western Pacific	≥5 years	8970	3.14093	-34.0154	36.5127
E. coli pathotypes	EAEC	Enteroaggregative E. coli	2007	Incidence	Number	TUV	Tuvalu	Western Pacific	All ages	10114	3.94924	-41.6345	47.1864
E. coli pathotypes	EAEC	Enteroaggregative E. coli	2007	Incidence	Number	TZA	Tanzania	Africa	<5 years	7253575	45129	-356540	569549
E. coli pathotypes	EAEC	Enteroaggregative E. coli	2007	Incidence	Number	TZA	Tanzania	Africa	≥5 years	33606191	107506	-816608	1.31099e+06
E. coli pathotypes	EAEC	Enteroaggregative E. coli	2007	Incidence	Number	TZA	Tanzania	Africa	All ages	40859766	152635	-1.17591e+06	1.87765e+06
E. coli pathotypes	EAEC	Enteroaggregative E. coli	2007	Incidence	Number	UGA	Uganda	Africa	<5 years	5720516	31838.5	-247700	345889
E. coli pathotypes	EAEC	Enteroaggregative E. coli	2007	Incidence	Number	UGA	Uganda	Africa	≥5 years	23495360	49514	-408249	565360
E. coli pathotypes	EAEC	Enteroaggregative E. coli	2007	Incidence	Number	UGA	Uganda	Africa	All ages	29215876	81352.5	-683549	898627
E. coli pathotypes	EAEC	Enteroaggregative E. coli	2007	Incidence	Number	UKR	Ukraine	Europe	<5 years	2104601	1952.5	-16232.5	23495.9
E. coli pathotypes	EAEC	Enteroaggregative E. coli	2007	Incidence	Number	UKR	Ukraine	Europe	≥5 years	45091917	4332.78	-34211.8	49465.6
E. coli pathotypes	EAEC	Enteroaggregative E. coli	2007	Incidence	Number	UKR	Ukraine	Europe	All ages	47196518	6285.28	-49237.3	70599.4
E. coli pathotypes	EAEC	Enteroaggregative E. coli	2007	Incidence	Number	URY	Uruguay	Americas	<5 years	243193	0	0	0
E. coli pathotypes	EAEC	Enteroaggregative E. coli	2007	Incidence	Number	URY	Uruguay	Americas	≥5 years	3048626	0	0	0
E. coli pathotypes	EAEC	Enteroaggregative E. coli	2007	Incidence	Number	URY	Uruguay	Americas	All ages	3291819	0	0	0
E. coli pathotypes	EAEC	Enteroaggregative E. coli	2007	Incidence	Number	USA	United States	Americas	<5 years	20150966	0	0	0
E. coli pathotypes	EAEC	Enteroaggregative E. coli	2007	Incidence	Number	USA	United States	Americas	≥5 years	280116529	0	0	0
E. coli pathotypes	EAEC	Enteroaggregative E. coli	2007	Incidence	Number	USA	United States	Americas	All ages	300267495	0	0	0
E. coli pathotypes	EAEC	Enteroaggregative E. coli	2007	Incidence	Number	UZB	Uzbekistan	Europe	<5 years	2570303	1178.96	-9348.1	13675.6
E. coli pathotypes	EAEC	Enteroaggregative E. coli	2007	Incidence	Number	UZB	Uzbekistan	Europe	≥5 years	24305765	2345.64	-17843.5	27182.7
E. coli pathotypes	EAEC	Enteroaggregative E. coli	2007	Incidence	Number	UZB	Uzbekistan	Europe	All ages	26876068	3524.59	-27300.5	40546.3
E. coli pathotypes	EAEC	Enteroaggregative E. coli	2007	Incidence	Number	VCT	Saint Vincent and the Grenadines	Americas	<5 years	9308	5.99341	-61.5161	72.5422
E. coli pathotypes	EAEC	Enteroaggregative E. coli	2007	Incidence	Number	VCT	Saint Vincent and the Grenadines	Americas	≥5 years	102472	45.8453	-475.703	560.527
E. coli pathotypes	EAEC	Enteroaggregative E. coli	2007	Incidence	Number	VCT	Saint Vincent and the Grenadines	Americas	All ages	111780	51.8387	-532.973	628.013
E. coli pathotypes	EAEC	Enteroaggregative E. coli	2007	Incidence	Number	VEN	Venezuela	Americas	<5 years	2923626	3447.66	-41475.8	51080.9
E. coli pathotypes	EAEC	Enteroaggregative E. coli	2007	Incidence	Number	VEN	Venezuela	Americas	≥5 years	24517519	10486.7	-122035	157883
E. coli pathotypes	EAEC	Enteroaggregative E. coli	2007	Incidence	Number	VEN	Venezuela	Americas	All ages	27441145	13934.3	-164890	210422
E. coli pathotypes	EAEC	Enteroaggregative E. coli	2007	Incidence	Number	VNM	Vietnam	Western Pacific	<5 years	7006752	14334	-123637	171985
E. coli pathotypes	EAEC	Enteroaggregative E. coli	2007	Incidence	Number	VNM	Vietnam	Western Pacific	≥5 years	75873862	38303.8	-344203	458951
E. coli pathotypes	EAEC	Enteroaggregative E. coli	2007	Incidence	Number	VNM	Vietnam	Western Pacific	All ages	82880614	52637.8	-456687	638116
E. coli pathotypes	EAEC	Enteroaggregative E. coli	2007	Incidence	Number	VUT	Vanuatu	Western Pacific	<5 years	31211	62.3976	-626.506	778.834
E. coli pathotypes	EAEC	Enteroaggregative E. coli	2007	Incidence	Number	VUT	Vanuatu	Western Pacific	≥5 years	187334	125.742	-1219.54	1554.94
E. coli pathotypes	EAEC	Enteroaggregative E. coli	2007	Incidence	Number	VUT	Vanuatu	Western Pacific	All ages	218545	188.139	-1814.96	2354.78
E. coli pathotypes	EAEC	Enteroaggregative E. coli	2007	Incidence	Number	WPR	Western Pacific Region	Western Pacific	<5 years	115443797	83334.8	-810772	975829
E. coli pathotypes	EAEC	Enteroaggregative E. coli	2007	Incidence	Number	WPR	Western Pacific Region	Western Pacific	≥5 years	1643666332	159940	-1.49584e+06	1.8924e+06
E. coli pathotypes	EAEC	Enteroaggregative E. coli	2007	Incidence	Number	WPR	Western Pacific Region	Western Pacific	All ages	1759110129	243274	-2.31481e+06	2.87488e+06
E. coli pathotypes	EAEC	Enteroaggregative E. coli	2007	Incidence	Number	WSM	Samoa	Western Pacific	<5 years	25880	28.894	-297.836	371.388
E. coli pathotypes	EAEC	Enteroaggregative E. coli	2007	Incidence	Number	WSM	Samoa	Western Pacific	≥5 years	162210	93.0177	-894.467	1180.95
E. coli pathotypes	EAEC	Enteroaggregative E. coli	2007	Incidence	Number	WSM	Samoa	Western Pacific	All ages	188090	121.912	-1179.28	1566.17
E. coli pathotypes	EAEC	Enteroaggregative E. coli	2007	Incidence	Number	YEM	Yemen	Eastern Mediterranean	<5 years	4031242	25233.1	-202433	333120
E. coli pathotypes	EAEC	Enteroaggregative E. coli	2007	Incidence	Number	YEM	Yemen	Eastern Mediterranean	≥5 years	19893851	19059.1	-167558	273420
E. coli pathotypes	EAEC	Enteroaggregative E. coli	2007	Incidence	Number	YEM	Yemen	Eastern Mediterranean	All ages	23925093	44292.2	-372971	621440
E. coli pathotypes	EAEC	Enteroaggregative E. coli	2007	Incidence	Number	ZAF	South Africa	Africa	<5 years	5082535	13161	-129586	162982
E. coli pathotypes	EAEC	Enteroaggregative E. coli	2007	Incidence	Number	ZAF	South Africa	Africa	≥5 years	45176120	90254.2	-879399	1.13653e+06
E. coli pathotypes	EAEC	Enteroaggregative E. coli	2007	Incidence	Number	ZAF	South Africa	Africa	All ages	50258655	103415	-1.00089e+06	1.28594e+06
E. coli pathotypes	EAEC	Enteroaggregative E. coli	2007	Incidence	Number	ZMB	Zambia	Africa	<5 years	2281644	13135.3	-99671.8	139065
E. coli pathotypes	EAEC	Enteroaggregative E. coli	2007	Incidence	Number	ZMB	Zambia	Africa	≥5 years	10056609	20196.4	-161011	220801
E. coli pathotypes	EAEC	Enteroaggregative E. coli	2007	Incidence	Number	ZMB	Zambia	Africa	All ages	12338253	33331.7	-252038	356303
E. coli pathotypes	EAEC	Enteroaggregative E. coli	2007	Incidence	Number	ZWE	Zimbabwe	Africa	<5 years	2048110	7104.46	-63031.1	92050
E. coli pathotypes	EAEC	Enteroaggregative E. coli	2007	Incidence	Number	ZWE	Zimbabwe	Africa	≥5 years	10684189	20558.1	-197951	277823
E. coli pathotypes	EAEC	Enteroaggregative E. coli	2007	Incidence	Number	ZWE	Zimbabwe	Africa	All ages	12732299	27662.5	-253778	365684
E. coli pathotypes	EAEC	Enteroaggregative E. coli	2007	Incidence	Rate per 100,000	AFG	Afghanistan	Eastern Mediterranean	<5 years	4985744	342.089	-2789.8	4650.19
E. coli pathotypes	EAEC	Enteroaggregative E. coli	2007	Incidence	Rate per 100,000	AFG	Afghanistan	Eastern Mediterranean	≥5 years	20904836	54.8981	-474.694	800.803
E. coli pathotypes	EAEC	Enteroaggregative E. coli	2007	Incidence	Rate per 100,000	AFG	Afghanistan	Eastern Mediterranean	All ages	25890580	110.202	-920.774	1602.45
E. coli pathotypes	EAEC	Enteroaggregative E. coli	2007	Incidence	Rate per 100,000	AFR	African Region	Africa	<5 years	136115712	524.705	-4178.42	5880.26
E. coli pathotypes	EAEC	Enteroaggregative E. coli	2007	Incidence	Rate per 100,000	AFR	African Region	Africa	≥5 years	666546303	193.75	-1651.78	2192.7
E. coli pathotypes	EAEC	Enteroaggregative E. coli	2007	Incidence	Rate per 100,000	AFR	African Region	Africa	All ages	802662015	249.873	-2128.07	2823.87
E. coli pathotypes	EAEC	Enteroaggregative E. coli	2007	Incidence	Rate per 100,000	AGO	Angola	Africa	<5 years	3774637	529.016	-5208.56	7143.49
E. coli pathotypes	EAEC	Enteroaggregative E. coli	2007	Incidence	Rate per 100,000	AGO	Angola	Africa	≥5 years	16612269	139.914	-1315.91	1820.5
E. coli pathotypes	EAEC	Enteroaggregative E. coli	2007	Incidence	Rate per 100,000	AGO	Angola	Africa	All ages	20386906	211.956	-2021.2	2780.05
E. coli pathotypes	EAEC	Enteroaggregative E. coli	2007	Incidence	Rate per 100,000	ALB	Albania	Europe	<5 years	205628	64.8073	-537.251	779.592
E. coli pathotypes	EAEC	Enteroaggregative E. coli	2007	Incidence	Rate per 100,000	ALB	Albania	Europe	≥5 years	2831817	2.98519	-24.0096	39.0936
E. coli pathotypes	EAEC	Enteroaggregative E. coli	2007	Incidence	Rate per 100,000	ALB	Albania	Europe	All ages	3037445	7.1704	-58.3515	94.7093
E. coli pathotypes	EAEC	Enteroaggregative E. coli	2007	Incidence	Rate per 100,000	AMR	Region of the Americas	Americas	<5 years	75671877	108.119	-1149.36	1268.27
E. coli pathotypes	EAEC	Enteroaggregative E. coli	2007	Incidence	Rate per 100,000	AMR	Region of the Americas	Americas	≥5 years	818313915	28.4751	-292.128	334.855
E. coli pathotypes	EAEC	Enteroaggregative E. coli	2007	Incidence	Rate per 100,000	AMR	Region of the Americas	Americas	All ages	893985792	35.2166	-375.829	411.57
E. coli pathotypes	EAEC	Enteroaggregative E. coli	2007	Incidence	Rate per 100,000	AND	Andorra	Europe	<5 years	3788	0	0	0
E. coli pathotypes	EAEC	Enteroaggregative E. coli	2007	Incidence	Rate per 100,000	AND	Andorra	Europe	≥5 years	77136	0	0	0
E. coli pathotypes	EAEC	Enteroaggregative E. coli	2007	Incidence	Rate per 100,000	AND	Andorra	Europe	All ages	80924	0	0	0
E. coli pathotypes	EAEC	Enteroaggregative E. coli	2007	Incidence	Rate per 100,000	ARE	United Arab Emirates	Eastern Mediterranean	<5 years	320958	0	0	0
E. coli pathotypes	EAEC	Enteroaggregative E. coli	2007	Incidence	Rate per 100,000	ARE	United Arab Emirates	Eastern Mediterranean	≥5 years	4914962	0	0	0
E. coli pathotypes	EAEC	Enteroaggregative E. coli	2007	Incidence	Rate per 100,000	ARE	United Arab Emirates	Eastern Mediterranean	All ages	5235920	0	0	0
E. coli pathotypes	EAEC	Enteroaggregative E. coli	2007	Incidence	Rate per 100,000	ARG	Argentina	Americas	<5 years	3501940	200.65	-2040.71	2515.59
E. coli pathotypes	EAEC	Enteroaggregative E. coli	2007	Incidence	Rate per 100,000	ARG	Argentina	Americas	≥5 years	36322414	60.8332	-629.559	769.535
E. coli pathotypes	EAEC	Enteroaggregative E. coli	2007	Incidence	Rate per 100,000	ARG	Argentina	Americas	All ages	39824354	73.128	-766.868	905.496
E. coli pathotypes	EAEC	Enteroaggregative E. coli	2007	Incidence	Rate per 100,000	ARM	Armenia	Europe	<5 years	188872	176.819	-1429.6	2177.34
E. coli pathotypes	EAEC	Enteroaggregative E. coli	2007	Incidence	Rate per 100,000	ARM	Armenia	Europe	≥5 years	2793563	20.3151	-154.575	261.826
E. coli pathotypes	EAEC	Enteroaggregative E. coli	2007	Incidence	Rate per 100,000	ARM	Armenia	Europe	All ages	2982435	30.2262	-233.755	393.452
E. coli pathotypes	EAEC	Enteroaggregative E. coli	2007	Incidence	Rate per 100,000	ATG	Antigua and Barbuda	Americas	<5 years	6304	0	0	0
E. coli pathotypes	EAEC	Enteroaggregative E. coli	2007	Incidence	Rate per 100,000	ATG	Antigua and Barbuda	Americas	≥5 years	74827	0	0	0
E. coli pathotypes	EAEC	Enteroaggregative E. coli	2007	Incidence	Rate per 100,000	ATG	Antigua and Barbuda	Americas	All ages	81131	0	0	0
E. coli pathotypes	EAEC	Enteroaggregative E. coli	2007	Incidence	Rate per 100,000	AUS	Australia	Western Pacific	<5 years	1323469	0	0	0
E. coli pathotypes	EAEC	Enteroaggregative E. coli	2007	Incidence	Rate per 100,000	AUS	Australia	Western Pacific	≥5 years	19431172	0	0	0
E. coli pathotypes	EAEC	Enteroaggregative E. coli	2007	Incidence	Rate per 100,000	AUS	Australia	Western Pacific	All ages	20754641	0	0	0
E. coli pathotypes	EAEC	Enteroaggregative E. coli	2007	Incidence	Rate per 100,000	AUT	Austria	Europe	<5 years	399333	0	0	0
E. coli pathotypes	EAEC	Enteroaggregative E. coli	2007	Incidence	Rate per 100,000	AUT	Austria	Europe	≥5 years	7884834	0	0	0
E. coli pathotypes	EAEC	Enteroaggregative E. coli	2007	Incidence	Rate per 100,000	AUT	Austria	Europe	All ages	8284167	0	0	0
E. coli pathotypes	EAEC	Enteroaggregative E. coli	2007	Incidence	Rate per 100,000	AZE	Azerbaijan	Europe	<5 years	681857	172.429	-1372.67	2054.65
E. coli pathotypes	EAEC	Enteroaggregative E. coli	2007	Incidence	Rate per 100,000	AZE	Azerbaijan	Europe	≥5 years	8088483	15.3198	-119.506	193.132
E. coli pathotypes	EAEC	Enteroaggregative E. coli	2007	Incidence	Rate per 100,000	AZE	Azerbaijan	Europe	All ages	8770340	27.5344	-213.673	356.855
E. coli pathotypes	EAEC	Enteroaggregative E. coli	2007	Incidence	Rate per 100,000	BDI	Burundi	Africa	<5 years	1512069	645.792	-5202.59	7066.36
E. coli pathotypes	EAEC	Enteroaggregative E. coli	2007	Incidence	Rate per 100,000	BDI	Burundi	Africa	≥5 years	6496075	221.56	-1831.94	2552.64
E. coli pathotypes	EAEC	Enteroaggregative E. coli	2007	Incidence	Rate per 100,000	BDI	Burundi	Africa	All ages	8008144	301.662	-2467.85	3388.7
E. coli pathotypes	EAEC	Enteroaggregative E. coli	2007	Incidence	Rate per 100,000	BEL	Belgium	Europe	<5 years	590157	0	0	0
E. coli pathotypes	EAEC	Enteroaggregative E. coli	2007	Incidence	Rate per 100,000	BEL	Belgium	Europe	≥5 years	9994966	0	0	0
E. coli pathotypes	EAEC	Enteroaggregative E. coli	2007	Incidence	Rate per 100,000	BEL	Belgium	Europe	All ages	10585123	0	0	0
E. coli pathotypes	EAEC	Enteroaggregative E. coli	2007	Incidence	Rate per 100,000	BEN	Benin	Africa	<5 years	1532567	376.245	-2804.03	4016.11
E. coli pathotypes	EAEC	Enteroaggregative E. coli	2007	Incidence	Rate per 100,000	BEN	Benin	Africa	≥5 years	7285625	192.35	-1503.4	2183.64
E. coli pathotypes	EAEC	Enteroaggregative E. coli	2007	Incidence	Rate per 100,000	BEN	Benin	Africa	All ages	8818192	224.311	-1700.64	2475.15
E. coli pathotypes	EAEC	Enteroaggregative E. coli	2007	Incidence	Rate per 100,000	BFA	Burkina Faso	Africa	<5 years	2647624	384.842	-4323.97	5448.96
E. coli pathotypes	EAEC	Enteroaggregative E. coli	2007	Incidence	Rate per 100,000	BFA	Burkina Faso	Africa	≥5 years	11949148	120.997	-1377.33	1745.84
E. coli pathotypes	EAEC	Enteroaggregative E. coli	2007	Incidence	Rate per 100,000	BFA	Burkina Faso	Africa	All ages	14596772	168.855	-1895.14	2385.53
E. coli pathotypes	EAEC	Enteroaggregative E. coli	2007	Incidence	Rate per 100,000	BGD	Bangladesh	South-East Asia	<5 years	17952473	279.288	-2348.56	2967.59
E. coli pathotypes	EAEC	Enteroaggregative E. coli	2007	Incidence	Rate per 100,000	BGD	Bangladesh	South-East Asia	≥5 years	129270460	147.881	-1330.68	1695.81
E. coli pathotypes	EAEC	Enteroaggregative E. coli	2007	Incidence	Rate per 100,000	BGD	Bangladesh	South-East Asia	All ages	147222933	163.905	-1455.42	1850.07
E. coli pathotypes	EAEC	Enteroaggregative E. coli	2007	Incidence	Rate per 100,000	BGR	Bulgaria	Europe	<5 years	339140	30.1837	-252.58	371.811
E. coli pathotypes	EAEC	Enteroaggregative E. coli	2007	Incidence	Rate per 100,000	BGR	Bulgaria	Europe	≥5 years	7274289	1.21698	-9.64839	15.0716
E. coli pathotypes	EAEC	Enteroaggregative E. coli	2007	Incidence	Rate per 100,000	BGR	Bulgaria	Europe	All ages	7613429	2.5073	-19.5233	32.8473
E. coli pathotypes	EAEC	Enteroaggregative E. coli	2007	Incidence	Rate per 100,000	BHR	Bahrain	Eastern Mediterranean	<5 years	82221	0	0	0
E. coli pathotypes	EAEC	Enteroaggregative E. coli	2007	Incidence	Rate per 100,000	BHR	Bahrain	Eastern Mediterranean	≥5 years	943599	0	0	0
E. coli pathotypes	EAEC	Enteroaggregative E. coli	2007	Incidence	Rate per 100,000	BHR	Bahrain	Eastern Mediterranean	All ages	1025820	0	0	0
E. coli pathotypes	EAEC	Enteroaggregative E. coli	2007	Incidence	Rate per 100,000	BHS	Bahamas	Americas	<5 years	27209	0	0	0
E. coli pathotypes	EAEC	Enteroaggregative E. coli	2007	Incidence	Rate per 100,000	BHS	Bahamas	Americas	≥5 years	323638	0	0	0
E. coli pathotypes	EAEC	Enteroaggregative E. coli	2007	Incidence	Rate per 100,000	BHS	Bahamas	Americas	All ages	350847	0	0	0
E. coli pathotypes	EAEC	Enteroaggregative E. coli	2007	Incidence	Rate per 100,000	BIH	Bosnia and Herzegovina	Europe	<5 years	195830	72.683	-591.947	867.052
E. coli pathotypes	EAEC	Enteroaggregative E. coli	2007	Incidence	Rate per 100,000	BIH	Bosnia and Herzegovina	Europe	≥5 years	3849486	2.6808	-20.8687	36.0266
E. coli pathotypes	EAEC	Enteroaggregative E. coli	2007	Incidence	Rate per 100,000	BIH	Bosnia and Herzegovina	Europe	All ages	4045316	6.06954	-48.3212	78.0796
E. coli pathotypes	EAEC	Enteroaggregative E. coli	2007	Incidence	Rate per 100,000	BLR	Belarus	Europe	<5 years	447844	131.637	-1074.27	1574.64
E. coli pathotypes	EAEC	Enteroaggregative E. coli	2007	Incidence	Rate per 100,000	BLR	Belarus	Europe	≥5 years	9134331	10.778	-83.403	137.505
E. coli pathotypes	EAEC	Enteroaggregative E. coli	2007	Incidence	Rate per 100,000	BLR	Belarus	Europe	All ages	9582175	16.4267	-131.337	203.818
E. coli pathotypes	EAEC	Enteroaggregative E. coli	2007	Incidence	Rate per 100,000	BLZ	Belize	Americas	<5 years	37587	77.7798	-780.574	926.242
E. coli pathotypes	EAEC	Enteroaggregative E. coli	2007	Incidence	Rate per 100,000	BLZ	Belize	Americas	≥5 years	254386	46.4755	-487.432	558.038
E. coli pathotypes	EAEC	Enteroaggregative E. coli	2007	Incidence	Rate per 100,000	BLZ	Belize	Americas	All ages	291973	50.5054	-523.403	605.617
E. coli pathotypes	EAEC	Enteroaggregative E. coli	2007	Incidence	Rate per 100,000	BOL	Bolivia	Americas	<5 years	1192054	242.458	-2796.11	3468.89
E. coli pathotypes	EAEC	Enteroaggregative E. coli	2007	Incidence	Rate per 100,000	BOL	Bolivia	Americas	≥5 years	8411581	26.5057	-351.249	412.652
E. coli pathotypes	EAEC	Enteroaggregative E. coli	2007	Incidence	Rate per 100,000	BOL	Bolivia	Americas	All ages	9603635	53.3109	-655.287	771.104
E. coli pathotypes	EAEC	Enteroaggregative E. coli	2007	Incidence	Rate per 100,000	BRA	Brazil	Americas	<5 years	15604233	165.615	-1693.18	1971.36
E. coli pathotypes	EAEC	Enteroaggregative E. coli	2007	Incidence	Rate per 100,000	BRA	Brazil	Americas	≥5 years	172016636	57.7135	-534.108	663.708
E. coli pathotypes	EAEC	Enteroaggregative E. coli	2007	Incidence	Rate per 100,000	BRA	Brazil	Americas	All ages	187620869	66.6875	-626.869	763.031
E. coli pathotypes	EAEC	Enteroaggregative E. coli	2007	Incidence	Rate per 100,000	BRB	Barbados	Americas	<5 years	18385	0	0	0
E. coli pathotypes	EAEC	Enteroaggregative E. coli	2007	Incidence	Rate per 100,000	BRB	Barbados	Americas	≥5 years	252236	0	0	0
E. coli pathotypes	EAEC	Enteroaggregative E. coli	2007	Incidence	Rate per 100,000	BRB	Barbados	Americas	All ages	270621	0	0	0
E. coli pathotypes	EAEC	Enteroaggregative E. coli	2007	Incidence	Rate per 100,000	BRN	Brunei	Western Pacific	<5 years	30458	0	0	0
E. coli pathotypes	EAEC	Enteroaggregative E. coli	2007	Incidence	Rate per 100,000	BRN	Brunei	Western Pacific	≥5 years	337012	0	0	0
E. coli pathotypes	EAEC	Enteroaggregative E. coli	2007	Incidence	Rate per 100,000	BRN	Brunei	Western Pacific	All ages	367470	0	0	0
E. coli pathotypes	EAEC	Enteroaggregative E. coli	2007	Incidence	Rate per 100,000	BTN	Bhutan	South-East Asia	<5 years	66372	264.219	-2144.26	2767.89
E. coli pathotypes	EAEC	Enteroaggregative E. coli	2007	Incidence	Rate per 100,000	BTN	Bhutan	South-East Asia	≥5 years	608390	98.8346	-824.422	1081.41
E. coli pathotypes	EAEC	Enteroaggregative E. coli	2007	Incidence	Rate per 100,000	BTN	Bhutan	South-East Asia	All ages	674762	115.102	-950.091	1291.17
E. coli pathotypes	EAEC	Enteroaggregative E. coli	2007	Incidence	Rate per 100,000	BWA	Botswana	Africa	<5 years	235714	369.955	-2870.32	4069.63
E. coli pathotypes	EAEC	Enteroaggregative E. coli	2007	Incidence	Rate per 100,000	BWA	Botswana	Africa	≥5 years	1656606	192.021	-1510.79	2095.74
E. coli pathotypes	EAEC	Enteroaggregative E. coli	2007	Incidence	Rate per 100,000	BWA	Botswana	Africa	All ages	1892320	214.185	-1684.48	2314.45
E. coli pathotypes	EAEC	Enteroaggregative E. coli	2007	Incidence	Rate per 100,000	CAF	Central African Republic	Africa	<5 years	767286	520.497	-4561.19	7215.25
E. coli pathotypes	EAEC	Enteroaggregative E. coli	2007	Incidence	Rate per 100,000	CAF	Central African Republic	Africa	≥5 years	3649095	121.685	-1092.83	1759.25
E. coli pathotypes	EAEC	Enteroaggregative E. coli	2007	Incidence	Rate per 100,000	CAF	Central African Republic	Africa	All ages	4416381	190.973	-1693.29	2701.44
E. coli pathotypes	EAEC	Enteroaggregative E. coli	2007	Incidence	Rate per 100,000	CAN	Canada	Americas	<5 years	1752913	0	0	0
E. coli pathotypes	EAEC	Enteroaggregative E. coli	2007	Incidence	Rate per 100,000	CAN	Canada	Americas	≥5 years	31168566	0	0	0
E. coli pathotypes	EAEC	Enteroaggregative E. coli	2007	Incidence	Rate per 100,000	CAN	Canada	Americas	All ages	32921479	0	0	0
E. coli pathotypes	EAEC	Enteroaggregative E. coli	2007	Incidence	Rate per 100,000	CHE	Switzerland	Europe	<5 years	366026	0	0	0
E. coli pathotypes	EAEC	Enteroaggregative E. coli	2007	Incidence	Rate per 100,000	CHE	Switzerland	Europe	≥5 years	7137140	0	0	0
E. coli pathotypes	EAEC	Enteroaggregative E. coli	2007	Incidence	Rate per 100,000	CHE	Switzerland	Europe	All ages	7503166	0	0	0
E. coli pathotypes	EAEC	Enteroaggregative E. coli	2007	Incidence	Rate per 100,000	CHL	Chile	Americas	<5 years	1168093	0	0	0
E. coli pathotypes	EAEC	Enteroaggregative E. coli	2007	Incidence	Rate per 100,000	CHL	Chile	Americas	≥5 years	15420876	0	0	0
E. coli pathotypes	EAEC	Enteroaggregative E. coli	2007	Incidence	Rate per 100,000	CHL	Chile	Americas	All ages	16588969	0	0	0
E. coli pathotypes	EAEC	Enteroaggregative E. coli	2007	Incidence	Rate per 100,000	CHN	China	Western Pacific	<5 years	80568281	24.3606	-259.894	324.224
E. coli pathotypes	EAEC	Enteroaggregative E. coli	2007	Incidence	Rate per 100,000	CHN	China	Western Pacific	≥5 years	1241370487	4.48007	-45.6508	60.0027
E. coli pathotypes	EAEC	Enteroaggregative E. coli	2007	Incidence	Rate per 100,000	CHN	China	Western Pacific	All ages	1321938768	5.69173	-59.3551	74.97
E. coli pathotypes	EAEC	Enteroaggregative E. coli	2007	Incidence	Rate per 100,000	CIV	Cote d'Ivoire	Africa	<5 years	3710317	471.94	-3524.77	5111.32
E. coli pathotypes	EAEC	Enteroaggregative E. coli	2007	Incidence	Rate per 100,000	CIV	Cote d'Ivoire	Africa	≥5 years	17076657	167.04	-1303.32	1828.89
E. coli pathotypes	EAEC	Enteroaggregative E. coli	2007	Incidence	Rate per 100,000	CIV	Cote d'Ivoire	Africa	All ages	20786974	221.462	-1653.03	2367.94
E. coli pathotypes	EAEC	Enteroaggregative E. coli	2007	Incidence	Rate per 100,000	CMR	Cameroon	Africa	<5 years	3071378	749.987	-5024.34	7739.87
E. coli pathotypes	EAEC	Enteroaggregative E. coli	2007	Incidence	Rate per 100,000	CMR	Cameroon	Africa	≥5 years	14720454	235.628	-1426.77	2357.84
E. coli pathotypes	EAEC	Enteroaggregative E. coli	2007	Incidence	Rate per 100,000	CMR	Cameroon	Africa	All ages	17791832	324.421	-1956	3190.9
E. coli pathotypes	EAEC	Enteroaggregative E. coli	2007	Incidence	Rate per 100,000	COD	Democratic Republic of Congo	Africa	<5 years	11264474	619.391	-5015.67	6813.32
E. coli pathotypes	EAEC	Enteroaggregative E. coli	2007	Incidence	Rate per 100,000	COD	Democratic Republic of Congo	Africa	≥5 years	50281277	133.493	-1146.83	1572.78
E. coli pathotypes	EAEC	Enteroaggregative E. coli	2007	Incidence	Rate per 100,000	COD	Democratic Republic of Congo	Africa	All ages	61545751	222.425	-1885.8	2535.41
E. coli pathotypes	EAEC	Enteroaggregative E. coli	2007	Incidence	Rate per 100,000	COG	Congo	Africa	<5 years	623195	594.607	-4458.75	6336.03
E. coli pathotypes	EAEC	Enteroaggregative E. coli	2007	Incidence	Rate per 100,000	COG	Congo	Africa	≥5 years	3285390	181.108	-1397.58	1976.26
E. coli pathotypes	EAEC	Enteroaggregative E. coli	2007	Incidence	Rate per 100,000	COG	Congo	Africa	All ages	3908585	247.037	-1828.1	2626.57
E. coli pathotypes	EAEC	Enteroaggregative E. coli	2007	Incidence	Rate per 100,000	COK	Cook Islands	Western Pacific	<5 years	1512	0	0	0
E. coli pathotypes	EAEC	Enteroaggregative E. coli	2007	Incidence	Rate per 100,000	COK	Cook Islands	Western Pacific	≥5 years	13741	0	0	0
E. coli pathotypes	EAEC	Enteroaggregative E. coli	2007	Incidence	Rate per 100,000	COK	Cook Islands	Western Pacific	All ages	15253	0	0	0
E. coli pathotypes	EAEC	Enteroaggregative E. coli	2007	Incidence	Rate per 100,000	COL	Colombia	Americas	<5 years	4103211	146.423	-1365.53	1828.27
E. coli pathotypes	EAEC	Enteroaggregative E. coli	2007	Incidence	Rate per 100,000	COL	Colombia	Americas	≥5 years	38865403	37.9597	-338.809	479.603
E. coli pathotypes	EAEC	Enteroaggregative E. coli	2007	Incidence	Rate per 100,000	COL	Colombia	Americas	All ages	42968614	48.3172	-422.479	607.68
E. coli pathotypes	EAEC	Enteroaggregative E. coli	2007	Incidence	Rate per 100,000	COM	Comoros	Africa	<5 years	92576	573.154	-4317.57	6179.53
E. coli pathotypes	EAEC	Enteroaggregative E. coli	2007	Incidence	Rate per 100,000	COM	Comoros	Africa	≥5 years	518229	201.33	-1561.79	2203.68
E. coli pathotypes	EAEC	Enteroaggregative E. coli	2007	Incidence	Rate per 100,000	COM	Comoros	Africa	All ages	610805	257.685	-1904.22	2778.07
E. coli pathotypes	EAEC	Enteroaggregative E. coli	2007	Incidence	Rate per 100,000	CPV	Cape Verde	Africa	<5 years	54661	186.223	-1978	2406.74
E. coli pathotypes	EAEC	Enteroaggregative E. coli	2007	Incidence	Rate per 100,000	CPV	Cape Verde	Africa	≥5 years	438849	148.422	-1408.34	1997.96
E. coli pathotypes	EAEC	Enteroaggregative E. coli	2007	Incidence	Rate per 100,000	CPV	Cape Verde	Africa	All ages	493510	152.609	-1480.77	2026.16
E. coli pathotypes	EAEC	Enteroaggregative E. coli	2007	Incidence	Rate per 100,000	CRI	Costa Rica	Americas	<5 years	360733	109.203	-1146.22	1334.01
E. coli pathotypes	EAEC	Enteroaggregative E. coli	2007	Incidence	Rate per 100,000	CRI	Costa Rica	Americas	≥5 years	3989853	49.7009	-510.308	602.802
E. coli pathotypes	EAEC	Enteroaggregative E. coli	2007	Incidence	Rate per 100,000	CRI	Costa Rica	Americas	All ages	4350586	54.6345	-569.3	675.317
E. coli pathotypes	EAEC	Enteroaggregative E. coli	2007	Incidence	Rate per 100,000	CUB	Cuba	Americas	<5 years	655835	88.2355	-914.874	1103.84
E. coli pathotypes	EAEC	Enteroaggregative E. coli	2007	Incidence	Rate per 100,000	CUB	Cuba	Americas	≥5 years	10628661	43.8601	-439.962	522.686
E. coli pathotypes	EAEC	Enteroaggregative E. coli	2007	Incidence	Rate per 100,000	CUB	Cuba	Americas	All ages	11284496	46.4391	-470.401	557.488
E. coli pathotypes	EAEC	Enteroaggregative E. coli	2007	Incidence	Rate per 100,000	CYP	Cyprus	Europe	<5 years	61085	0	0	0
E. coli pathotypes	EAEC	Enteroaggregative E. coli	2007	Incidence	Rate per 100,000	CYP	Cyprus	Europe	≥5 years	1002471	0	0	0
E. coli pathotypes	EAEC	Enteroaggregative E. coli	2007	Incidence	Rate per 100,000	CYP	Cyprus	Europe	All ages	1063556	0	0	0
E. coli pathotypes	EAEC	Enteroaggregative E. coli	2007	Incidence	Rate per 100,000	CZE	Czechia	Europe	<5 years	492258	0	0	0
E. coli pathotypes	EAEC	Enteroaggregative E. coli	2007	Incidence	Rate per 100,000	CZE	Czechia	Europe	≥5 years	9826421	0	0	0
E. coli pathotypes	EAEC	Enteroaggregative E. coli	2007	Incidence	Rate per 100,000	CZE	Czechia	Europe	All ages	10318679	0	0	0
E. coli pathotypes	EAEC	Enteroaggregative E. coli	2007	Incidence	Rate per 100,000	DEU	Germany	Europe	<5 years	3518501	0	0	0
E. coli pathotypes	EAEC	Enteroaggregative E. coli	2007	Incidence	Rate per 100,000	DEU	Germany	Europe	≥5 years	77869183	0	0	0
E. coli pathotypes	EAEC	Enteroaggregative E. coli	2007	Incidence	Rate per 100,000	DEU	Germany	Europe	All ages	81387684	0	0	0
E. coli pathotypes	EAEC	Enteroaggregative E. coli	2007	Incidence	Rate per 100,000	DJI	Djibouti	Eastern Mediterranean	<5 years	120407	345.399	-2417.29	3949.67
E. coli pathotypes	EAEC	Enteroaggregative E. coli	2007	Incidence	Rate per 100,000	DJI	Djibouti	Eastern Mediterranean	≥5 years	745163	169.314	-1138.84	1993.11
E. coli pathotypes	EAEC	Enteroaggregative E. coli	2007	Incidence	Rate per 100,000	DJI	Djibouti	Eastern Mediterranean	All ages	865570	193.809	-1371.86	2263.25
E. coli pathotypes	EAEC	Enteroaggregative E. coli	2007	Incidence	Rate per 100,000	DMA	Dominica	Americas	<5 years	5327	54.9673	-579.067	662.947
E. coli pathotypes	EAEC	Enteroaggregative E. coli	2007	Incidence	Rate per 100,000	DMA	Dominica	Americas	≥5 years	63512	39.7851	-410.473	475.707
E. coli pathotypes	EAEC	Enteroaggregative E. coli	2007	Incidence	Rate per 100,000	DMA	Dominica	Americas	All ages	68839	40.96	-421.355	487.429
E. coli pathotypes	EAEC	Enteroaggregative E. coli	2007	Incidence	Rate per 100,000	DNK	Denmark	Europe	<5 years	324877	0	0	0
E. coli pathotypes	EAEC	Enteroaggregative E. coli	2007	Incidence	Rate per 100,000	DNK	Denmark	Europe	≥5 years	5122353	0	0	0
E. coli pathotypes	EAEC	Enteroaggregative E. coli	2007	Incidence	Rate per 100,000	DNK	Denmark	Europe	All ages	5447230	0	0	0
E. coli pathotypes	EAEC	Enteroaggregative E. coli	2007	Incidence	Rate per 100,000	DOM	Dominican Republic	Americas	<5 years	1007325	210.677	-1998.02	2503.33
E. coli pathotypes	EAEC	Enteroaggregative E. coli	2007	Incidence	Rate per 100,000	DOM	Dominican Republic	Americas	≥5 years	8390834	50.9945	-524.109	628.114
E. coli pathotypes	EAEC	Enteroaggregative E. coli	2007	Incidence	Rate per 100,000	DOM	Dominican Republic	Americas	All ages	9398159	68.1098	-699.057	809.679
E. coli pathotypes	EAEC	Enteroaggregative E. coli	2007	Incidence	Rate per 100,000	DZA	Algeria	Africa	<5 years	3231810	216.76	-1666.87	2400.8
E. coli pathotypes	EAEC	Enteroaggregative E. coli	2007	Incidence	Rate per 100,000	DZA	Algeria	Africa	≥5 years	30660036	39.3667	-297.067	472.279
E. coli pathotypes	EAEC	Enteroaggregative E. coli	2007	Incidence	Rate per 100,000	DZA	Algeria	Africa	All ages	33891846	56.2824	-440.039	645.256
E. coli pathotypes	EAEC	Enteroaggregative E. coli	2007	Incidence	Rate per 100,000	ECU	Ecuador	Americas	<5 years	1578211	242.058	-2350.06	2995.52
E. coli pathotypes	EAEC	Enteroaggregative E. coli	2007	Incidence	Rate per 100,000	ECU	Ecuador	Americas	≥5 years	12628677	57.6569	-596.798	693.24
E. coli pathotypes	EAEC	Enteroaggregative E. coli	2007	Incidence	Rate per 100,000	ECU	Ecuador	Americas	All ages	14206888	78.1415	-793.935	933.063
E. coli pathotypes	EAEC	Enteroaggregative E. coli	2007	Incidence	Rate per 100,000	EGY	Egypt	Eastern Mediterranean	<5 years	10263086	392.389	-2761.74	4330.37
E. coli pathotypes	EAEC	Enteroaggregative E. coli	2007	Incidence	Rate per 100,000	EGY	Egypt	Eastern Mediterranean	≥5 years	73224978	46.8176	-340.749	546.785
E. coli pathotypes	EAEC	Enteroaggregative E. coli	2007	Incidence	Rate per 100,000	EGY	Egypt	Eastern Mediterranean	All ages	83488064	89.2983	-660.936	1007.54
E. coli pathotypes	EAEC	Enteroaggregative E. coli	2007	Incidence	Rate per 100,000	EMR	Eastern Mediterranean Region	Eastern Mediterranean	<5 years	75687455	484.357	-3865.46	5569.34
E. coli pathotypes	EAEC	Enteroaggregative E. coli	2007	Incidence	Rate per 100,000	EMR	Eastern Mediterranean Region	Eastern Mediterranean	≥5 years	499814392	107.905	-822.49	1308.26
E. coli pathotypes	EAEC	Enteroaggregative E. coli	2007	Incidence	Rate per 100,000	EMR	Eastern Mediterranean Region	Eastern Mediterranean	All ages	575501847	157.415	-1234.52	1845.44
E. coli pathotypes	EAEC	Enteroaggregative E. coli	2007	Incidence	Rate per 100,000	ERI	Eritrea	Africa	<5 years	441716	568.25	-4633.6	6240.61
E. coli pathotypes	EAEC	Enteroaggregative E. coli	2007	Incidence	Rate per 100,000	ERI	Eritrea	Africa	≥5 years	2274027	259.981	-2135.78	2883.56
E. coli pathotypes	EAEC	Enteroaggregative E. coli	2007	Incidence	Rate per 100,000	ERI	Eritrea	Africa	All ages	2715743	310.121	-2517.94	3409.4
E. coli pathotypes	EAEC	Enteroaggregative E. coli	2007	Incidence	Rate per 100,000	ESP	Spain	Europe	<5 years	2327421	0	0	0
E. coli pathotypes	EAEC	Enteroaggregative E. coli	2007	Incidence	Rate per 100,000	ESP	Spain	Europe	≥5 years	42751290	0	0	0
E. coli pathotypes	EAEC	Enteroaggregative E. coli	2007	Incidence	Rate per 100,000	ESP	Spain	Europe	All ages	45078711	0	0	0
E. coli pathotypes	EAEC	Enteroaggregative E. coli	2007	Incidence	Rate per 100,000	EST	Estonia	Europe	<5 years	68930	0	0	0
E. coli pathotypes	EAEC	Enteroaggregative E. coli	2007	Incidence	Rate per 100,000	EST	Estonia	Europe	≥5 years	1274069	0	0	0
E. coli pathotypes	EAEC	Enteroaggregative E. coli	2007	Incidence	Rate per 100,000	EST	Estonia	Europe	All ages	1342999	0	0	0
E. coli pathotypes	EAEC	Enteroaggregative E. coli	2007	Incidence	Rate per 100,000	ETH	Ethiopia	Africa	<5 years	14842986	595.312	-4720.34	6488.46
E. coli pathotypes	EAEC	Enteroaggregative E. coli	2007	Incidence	Rate per 100,000	ETH	Ethiopia	Africa	≥5 years	67042036	207.176	-1770.07	2321.7
E. coli pathotypes	EAEC	Enteroaggregative E. coli	2007	Incidence	Rate per 100,000	ETH	Ethiopia	Africa	All ages	81885022	277.532	-2298.74	3104.69
E. coli pathotypes	EAEC	Enteroaggregative E. coli	2007	Incidence	Rate per 100,000	EUR	European Region	Europe	<5 years	51536822	64.9851	-531.51	729.858
E. coli pathotypes	EAEC	Enteroaggregative E. coli	2007	Incidence	Rate per 100,000	EUR	European Region	Europe	≥5 years	834087965	7.46239	-60.7403	90.4846
E. coli pathotypes	EAEC	Enteroaggregative E. coli	2007	Incidence	Rate per 100,000	EUR	European Region	Europe	All ages	885624787	10.8098	-89.0799	126.102
E. coli pathotypes	EAEC	Enteroaggregative E. coli	2007	Incidence	Rate per 100,000	FIN	Finland	Europe	<5 years	288131	0	0	0
E. coli pathotypes	EAEC	Enteroaggregative E. coli	2007	Incidence	Rate per 100,000	FIN	Finland	Europe	≥5 years	4988813	0	0	0
E. coli pathotypes	EAEC	Enteroaggregative E. coli	2007	Incidence	Rate per 100,000	FIN	Finland	Europe	All ages	5276944	0	0	0
E. coli pathotypes	EAEC	Enteroaggregative E. coli	2007	Incidence	Rate per 100,000	FJI	Fiji	Western Pacific	<5 years	100584	130.384	-1438.94	1658.97
E. coli pathotypes	EAEC	Enteroaggregative E. coli	2007	Incidence	Rate per 100,000	FJI	Fiji	Western Pacific	≥5 years	793777	44.368	-486.856	528.091
E. coli pathotypes	EAEC	Enteroaggregative E. coli	2007	Incidence	Rate per 100,000	FJI	Fiji	Western Pacific	All ages	894361	54.0417	-568.193	646.26
E. coli pathotypes	EAEC	Enteroaggregative E. coli	2007	Incidence	Rate per 100,000	FRA	France	Europe	<5 years	3820419	0	0	0
E. coli pathotypes	EAEC	Enteroaggregative E. coli	2007	Incidence	Rate per 100,000	FRA	France	Europe	≥5 years	58434940	0	0	0
E. coli pathotypes	EAEC	Enteroaggregative E. coli	2007	Incidence	Rate per 100,000	FRA	France	Europe	All ages	62255359	0	0	0
E. coli pathotypes	EAEC	Enteroaggregative E. coli	2007	Incidence	Rate per 100,000	FSM	Micronesia	Western Pacific	<5 years	13472	201.327	-2069.18	2551.74
E. coli pathotypes	EAEC	Enteroaggregative E. coli	2007	Incidence	Rate per 100,000	FSM	Micronesia	Western Pacific	≥5 years	96864	49.5112	-497.553	626.081
E. coli pathotypes	EAEC	Enteroaggregative E. coli	2007	Incidence	Rate per 100,000	FSM	Micronesia	Western Pacific	All ages	110336	68.0479	-681.772	848.853
E. coli pathotypes	EAEC	Enteroaggregative E. coli	2007	Incidence	Rate per 100,000	GAB	Gabon	Africa	<5 years	220475	295.043	-2527.07	3393.96
E. coli pathotypes	EAEC	Enteroaggregative E. coli	2007	Incidence	Rate per 100,000	GAB	Gabon	Africa	≥5 years	1311042	103.147	-853.581	1320.46
E. coli pathotypes	EAEC	Enteroaggregative E. coli	2007	Incidence	Rate per 100,000	GAB	Gabon	Africa	All ages	1531517	130.772	-1096.92	1624.77
E. coli pathotypes	EAEC	Enteroaggregative E. coli	2007	Incidence	Rate per 100,000	GBR	United Kingdom	Europe	<5 years	3610741	0	0	0
E. coli pathotypes	EAEC	Enteroaggregative E. coli	2007	Incidence	Rate per 100,000	GBR	United Kingdom	Europe	≥5 years	57671910	0	0	0
E. coli pathotypes	EAEC	Enteroaggregative E. coli	2007	Incidence	Rate per 100,000	GBR	United Kingdom	Europe	All ages	61282651	0	0	0
E. coli pathotypes	EAEC	Enteroaggregative E. coli	2007	Incidence	Rate per 100,000	GEO	Georgia	Europe	<5 years	239146	142.274	-1171.73	1784.42
E. coli pathotypes	EAEC	Enteroaggregative E. coli	2007	Incidence	Rate per 100,000	GEO	Georgia	Europe	≥5 years	3742690	21.5312	-165.828	281.335
E. coli pathotypes	EAEC	Enteroaggregative E. coli	2007	Incidence	Rate per 100,000	GEO	Georgia	Europe	All ages	3981836	28.7829	-224.303	381.044
E. coli pathotypes	EAEC	Enteroaggregative E. coli	2007	Incidence	Rate per 100,000	GHA	Ghana	Africa	<5 years	3530128	451.705	-4146.87	5882.48
E. coli pathotypes	EAEC	Enteroaggregative E. coli	2007	Incidence	Rate per 100,000	GHA	Ghana	Africa	≥5 years	19809577	162.364	-1701.12	2202.64
E. coli pathotypes	EAEC	Enteroaggregative E. coli	2007	Incidence	Rate per 100,000	GHA	Ghana	Africa	All ages	23339705	206.127	-2056.76	2872.33
E. coli pathotypes	EAEC	Enteroaggregative E. coli	2007	Incidence	Rate per 100,000	GIN	Guinea	Africa	<5 years	1622915	433.904	-3195.25	4670.51
E. coli pathotypes	EAEC	Enteroaggregative E. coli	2007	Incidence	Rate per 100,000	GIN	Guinea	Africa	≥5 years	7923484	198.072	-1536.84	2166.39
E. coli pathotypes	EAEC	Enteroaggregative E. coli	2007	Incidence	Rate per 100,000	GIN	Guinea	Africa	All ages	9546399	238.164	-1810.71	2533.7
E. coli pathotypes	EAEC	Enteroaggregative E. coli	2007	Incidence	Rate per 100,000	GLOBAL	Global	All WHO Member States	<5 years	644463298	280.369	-2364.79	3033.05
E. coli pathotypes	EAEC	Enteroaggregative E. coli	2007	Incidence	Rate per 100,000	GLOBAL	Global	All WHO Member States	≥5 years	6025640838	68.0918	-591.228	772.773
E. coli pathotypes	EAEC	Enteroaggregative E. coli	2007	Incidence	Rate per 100,000	GLOBAL	Global	All WHO Member States	All ages	6670104136	88.602	-776.894	990.067
E. coli pathotypes	EAEC	Enteroaggregative E. coli	2007	Incidence	Rate per 100,000	GMB	Gambia	Africa	<5 years	299814	602.949	-5092.94	7199.04
E. coli pathotypes	EAEC	Enteroaggregative E. coli	2007	Incidence	Rate per 100,000	GMB	Gambia	Africa	≥5 years	1440295	217.124	-1989.45	2598.15
E. coli pathotypes	EAEC	Enteroaggregative E. coli	2007	Incidence	Rate per 100,000	GMB	Gambia	Africa	All ages	1740109	283.6	-2497.85	3422.6
E. coli pathotypes	EAEC	Enteroaggregative E. coli	2007	Incidence	Rate per 100,000	GNB	Guinea-Bissau	Africa	<5 years	242264	580.953	-4463.23	6864.27
E. coli pathotypes	EAEC	Enteroaggregative E. coli	2007	Incidence	Rate per 100,000	GNB	Guinea-Bissau	Africa	≥5 years	1190411	267.061	-2233.36	3384.13
E. coli pathotypes	EAEC	Enteroaggregative E. coli	2007	Incidence	Rate per 100,000	GNB	Guinea-Bissau	Africa	All ages	1432675	320.139	-2599.87	4002.75
E. coli pathotypes	EAEC	Enteroaggregative E. coli	2007	Incidence	Rate per 100,000	GNQ	Equatorial Guinea	Africa	<5 years	162718	430.48	-3350.12	4861.19
E. coli pathotypes	EAEC	Enteroaggregative E. coli	2007	Incidence	Rate per 100,000	GNQ	Equatorial Guinea	Africa	≥5 years	849773	145.888	-1171.54	1623.7
E. coli pathotypes	EAEC	Enteroaggregative E. coli	2007	Incidence	Rate per 100,000	GNQ	Equatorial Guinea	Africa	All ages	1012491	191.625	-1560.7	2102.43
E. coli pathotypes	EAEC	Enteroaggregative E. coli	2007	Incidence	Rate per 100,000	GRC	Greece	Europe	<5 years	533784	0	0	0
E. coli pathotypes	EAEC	Enteroaggregative E. coli	2007	Incidence	Rate per 100,000	GRC	Greece	Europe	≥5 years	10498631	0	0	0
E. coli pathotypes	EAEC	Enteroaggregative E. coli	2007	Incidence	Rate per 100,000	GRC	Greece	Europe	All ages	11032415	0	0	0
E. coli pathotypes	EAEC	Enteroaggregative E. coli	2007	Incidence	Rate per 100,000	GRD	Grenada	Americas	<5 years	8917	81.125	-897.268	1013.61
E. coli pathotypes	EAEC	Enteroaggregative E. coli	2007	Incidence	Rate per 100,000	GRD	Grenada	Americas	≥5 years	101413	85.1163	-864.864	1023.26
E. coli pathotypes	EAEC	Enteroaggregative E. coli	2007	Incidence	Rate per 100,000	GRD	Grenada	Americas	All ages	110330	84.7937	-861.505	1025.86
E. coli pathotypes	EAEC	Enteroaggregative E. coli	2007	Incidence	Rate per 100,000	GTM	Guatemala	Americas	<5 years	1936754	182.712	-1747.77	2181.81
E. coli pathotypes	EAEC	Enteroaggregative E. coli	2007	Incidence	Rate per 100,000	GTM	Guatemala	Americas	≥5 years	11572452	82.9499	-853.384	1016.89
E. coli pathotypes	EAEC	Enteroaggregative E. coli	2007	Incidence	Rate per 100,000	GTM	Guatemala	Americas	All ages	13509206	97.2524	-983.164	1185.85
E. coli pathotypes	EAEC	Enteroaggregative E. coli	2007	Incidence	Rate per 100,000	GUY	Guyana	Americas	<5 years	80091	0	0	0
E. coli pathotypes	EAEC	Enteroaggregative E. coli	2007	Incidence	Rate per 100,000	GUY	Guyana	Americas	≥5 years	677849	0	0	0
E. coli pathotypes	EAEC	Enteroaggregative E. coli	2007	Incidence	Rate per 100,000	GUY	Guyana	Americas	All ages	757940	0	0	0
E. coli pathotypes	EAEC	Enteroaggregative E. coli	2007	Incidence	Rate per 100,000	HND	Honduras	Americas	<5 years	1080079	111.288	-1433.65	1627.87
E. coli pathotypes	EAEC	Enteroaggregative E. coli	2007	Incidence	Rate per 100,000	HND	Honduras	Americas	≥5 years	6665716	52.4149	-637.377	773.505
E. coli pathotypes	EAEC	Enteroaggregative E. coli	2007	Incidence	Rate per 100,000	HND	Honduras	Americas	All ages	7745795	60.6242	-740.602	871.442
E. coli pathotypes	EAEC	Enteroaggregative E. coli	2007	Incidence	Rate per 100,000	HRV	Croatia	Europe	<5 years	202848	0	0	0
E. coli pathotypes	EAEC	Enteroaggregative E. coli	2007	Incidence	Rate per 100,000	HRV	Croatia	Europe	≥5 years	4113447	0	0	0
E. coli pathotypes	EAEC	Enteroaggregative E. coli	2007	Incidence	Rate per 100,000	HRV	Croatia	Europe	All ages	4316295	0	0	0
E. coli pathotypes	EAEC	Enteroaggregative E. coli	2007	Incidence	Rate per 100,000	HTI	Haiti	Americas	<5 years	1214997	171.332	-2069.75	2464.58
E. coli pathotypes	EAEC	Enteroaggregative E. coli	2007	Incidence	Rate per 100,000	HTI	Haiti	Americas	≥5 years	8079684	52.0585	-680.563	776.409
E. coli pathotypes	EAEC	Enteroaggregative E. coli	2007	Incidence	Rate per 100,000	HTI	Haiti	Americas	All ages	9294681	67.6498	-869.337	995.664
E. coli pathotypes	EAEC	Enteroaggregative E. coli	2007	Incidence	Rate per 100,000	HUN	Hungary	Europe	<5 years	482157	0	0	0
E. coli pathotypes	EAEC	Enteroaggregative E. coli	2007	Incidence	Rate per 100,000	HUN	Hungary	Europe	≥5 years	9562160	0	0	0
E. coli pathotypes	EAEC	Enteroaggregative E. coli	2007	Incidence	Rate per 100,000	HUN	Hungary	Europe	All ages	10044317	0	0	0
E. coli pathotypes	EAEC	Enteroaggregative E. coli	2007	Incidence	Rate per 100,000	IDN	Indonesia	South-East Asia	<5 years	22943744	481.501	-5197.76	5978.16
E. coli pathotypes	EAEC	Enteroaggregative E. coli	2007	Incidence	Rate per 100,000	IDN	Indonesia	South-East Asia	≥5 years	212551539	87.563	-1012.6	1112.72
E. coli pathotypes	EAEC	Enteroaggregative E. coli	2007	Incidence	Rate per 100,000	IDN	Indonesia	South-East Asia	All ages	235495283	125.943	-1373.48	1572.6
E. coli pathotypes	EAEC	Enteroaggregative E. coli	2007	Incidence	Rate per 100,000	IND	India	South-East Asia	<5 years	132847455	231.766	-1992.37	2689.46
E. coli pathotypes	EAEC	Enteroaggregative E. coli	2007	Incidence	Rate per 100,000	IND	India	South-East Asia	≥5 years	1049181202	124.787	-1119.56	1340.43
E. coli pathotypes	EAEC	Enteroaggregative E. coli	2007	Incidence	Rate per 100,000	IND	India	South-East Asia	All ages	1182028657	136.81	-1218.87	1450.44
E. coli pathotypes	EAEC	Enteroaggregative E. coli	2007	Incidence	Rate per 100,000	IRL	Ireland	Europe	<5 years	308140	0	0	0
E. coli pathotypes	EAEC	Enteroaggregative E. coli	2007	Incidence	Rate per 100,000	IRL	Ireland	Europe	≥5 years	4025870	0	0	0
E. coli pathotypes	EAEC	Enteroaggregative E. coli	2007	Incidence	Rate per 100,000	IRL	Ireland	Europe	All ages	4334010	0	0	0
E. coli pathotypes	EAEC	Enteroaggregative E. coli	2007	Incidence	Rate per 100,000	IRN	Iran	Eastern Mediterranean	<5 years	5764403	120.119	-988.281	1420.07
E. coli pathotypes	EAEC	Enteroaggregative E. coli	2007	Incidence	Rate per 100,000	IRN	Iran	Eastern Mediterranean	≥5 years	68391076	30.2619	-256.935	361.46
E. coli pathotypes	EAEC	Enteroaggregative E. coli	2007	Incidence	Rate per 100,000	IRN	Iran	Eastern Mediterranean	All ages	74155479	37.2469	-329.927	452.562
E. coli pathotypes	EAEC	Enteroaggregative E. coli	2007	Incidence	Rate per 100,000	IRQ	Iraq	Eastern Mediterranean	<5 years	4402722	343.536	-2480.75	3805.39
E. coli pathotypes	EAEC	Enteroaggregative E. coli	2007	Incidence	Rate per 100,000	IRQ	Iraq	Eastern Mediterranean	≥5 years	24009042	62.3987	-458.244	746.732
E. coli pathotypes	EAEC	Enteroaggregative E. coli	2007	Incidence	Rate per 100,000	IRQ	Iraq	Eastern Mediterranean	All ages	28411764	105.964	-801.402	1241.08
E. coli pathotypes	EAEC	Enteroaggregative E. coli	2007	Incidence	Rate per 100,000	ISL	Iceland	Europe	<5 years	21455	0	0	0
E. coli pathotypes	EAEC	Enteroaggregative E. coli	2007	Incidence	Rate per 100,000	ISL	Iceland	Europe	≥5 years	286297	0	0	0
E. coli pathotypes	EAEC	Enteroaggregative E. coli	2007	Incidence	Rate per 100,000	ISL	Iceland	Europe	All ages	307752	0	0	0
E. coli pathotypes	EAEC	Enteroaggregative E. coli	2007	Incidence	Rate per 100,000	ISR	Israel	Europe	<5 years	695382	0	0	0
E. coli pathotypes	EAEC	Enteroaggregative E. coli	2007	Incidence	Rate per 100,000	ISR	Israel	Europe	≥5 years	6207713	0	0	0
E. coli pathotypes	EAEC	Enteroaggregative E. coli	2007	Incidence	Rate per 100,000	ISR	Israel	Europe	All ages	6903095	0	0	0
E. coli pathotypes	EAEC	Enteroaggregative E. coli	2007	Incidence	Rate per 100,000	ITA	Italy	Europe	<5 years	2775319	0	0	0
E. coli pathotypes	EAEC	Enteroaggregative E. coli	2007	Incidence	Rate per 100,000	ITA	Italy	Europe	≥5 years	56089497	0	0	0
E. coli pathotypes	EAEC	Enteroaggregative E. coli	2007	Incidence	Rate per 100,000	ITA	Italy	Europe	All ages	58864816	0	0	0
E. coli pathotypes	EAEC	Enteroaggregative E. coli	2007	Incidence	Rate per 100,000	JAM	Jamaica	Americas	<5 years	242316	70.3591	-705.895	849.076
E. coli pathotypes	EAEC	Enteroaggregative E. coli	2007	Incidence	Rate per 100,000	JAM	Jamaica	Americas	≥5 years	2465333	36.0344	-383.272	437.072
E. coli pathotypes	EAEC	Enteroaggregative E. coli	2007	Incidence	Rate per 100,000	JAM	Jamaica	Americas	All ages	2707649	39.1062	-409.211	477.416
E. coli pathotypes	EAEC	Enteroaggregative E. coli	2007	Incidence	Rate per 100,000	JOR	Jordan	Eastern Mediterranean	<5 years	868515	191.587	-1416.03	2241.68
E. coli pathotypes	EAEC	Enteroaggregative E. coli	2007	Incidence	Rate per 100,000	JOR	Jordan	Eastern Mediterranean	≥5 years	5883979	53.7026	-398.62	628.704
E. coli pathotypes	EAEC	Enteroaggregative E. coli	2007	Incidence	Rate per 100,000	JOR	Jordan	Eastern Mediterranean	All ages	6752494	71.4376	-536.045	850.78
E. coli pathotypes	EAEC	Enteroaggregative E. coli	2007	Incidence	Rate per 100,000	JPN	Japan	Western Pacific	<5 years	5581363	0	0	0
E. coli pathotypes	EAEC	Enteroaggregative E. coli	2007	Incidence	Rate per 100,000	JPN	Japan	Western Pacific	≥5 years	122465140	0	0	0
E. coli pathotypes	EAEC	Enteroaggregative E. coli	2007	Incidence	Rate per 100,000	JPN	Japan	Western Pacific	All ages	128046503	0	0	0
E. coli pathotypes	EAEC	Enteroaggregative E. coli	2007	Incidence	Rate per 100,000	KAZ	Kazakhstan	Europe	<5 years	1434458	72.5292	-586.373	915.365
E. coli pathotypes	EAEC	Enteroaggregative E. coli	2007	Incidence	Rate per 100,000	KAZ	Kazakhstan	Europe	≥5 years	14741630	10.9879	-84.0797	138.533
E. coli pathotypes	EAEC	Enteroaggregative E. coli	2007	Incidence	Rate per 100,000	KAZ	Kazakhstan	Europe	All ages	16176088	16.4453	-127.967	215.078
E. coli pathotypes	EAEC	Enteroaggregative E. coli	2007	Incidence	Rate per 100,000	KEN	Kenya	Africa	<5 years	6393562	519.076	-4305.51	5348.59
E. coli pathotypes	EAEC	Enteroaggregative E. coli	2007	Incidence	Rate per 100,000	KEN	Kenya	Africa	≥5 years	31075002	245.102	-2175.24	2898.11
E. coli pathotypes	EAEC	Enteroaggregative E. coli	2007	Incidence	Rate per 100,000	KEN	Kenya	Africa	All ages	37468564	291.852	-2531.04	3307.72
E. coli pathotypes	EAEC	Enteroaggregative E. coli	2007	Incidence	Rate per 100,000	KGZ	Kyrgyzstan	Europe	<5 years	557720	116.582	-954.991	1339
E. coli pathotypes	EAEC	Enteroaggregative E. coli	2007	Incidence	Rate per 100,000	KGZ	Kyrgyzstan	Europe	≥5 years	4739728	14.514	-111.907	171.71
E. coli pathotypes	EAEC	Enteroaggregative E. coli	2007	Incidence	Rate per 100,000	KGZ	Kyrgyzstan	Europe	All ages	5297448	25.2598	-201.786	289.32
E. coli pathotypes	EAEC	Enteroaggregative E. coli	2007	Incidence	Rate per 100,000	KHM	Cambodia	Western Pacific	<5 years	1626415	302.102	-4024.25	4179.06
E. coli pathotypes	EAEC	Enteroaggregative E. coli	2007	Incidence	Rate per 100,000	KHM	Cambodia	Western Pacific	≥5 years	12114303	40.9513	-604.896	597.909
E. coli pathotypes	EAEC	Enteroaggregative E. coli	2007	Incidence	Rate per 100,000	KHM	Cambodia	Western Pacific	All ages	13740718	71.8623	-1019.35	1016.03
E. coli pathotypes	EAEC	Enteroaggregative E. coli	2007	Incidence	Rate per 100,000	KIR	Kiribati	Western Pacific	<5 years	13165	208.789	-2020.33	2698.65
E. coli pathotypes	EAEC	Enteroaggregative E. coli	2007	Incidence	Rate per 100,000	KIR	Kiribati	Western Pacific	≥5 years	87853	84.7332	-830.493	1046.47
E. coli pathotypes	EAEC	Enteroaggregative E. coli	2007	Incidence	Rate per 100,000	KIR	Kiribati	Western Pacific	All ages	101018	100.901	-964.994	1247.59
E. coli pathotypes	EAEC	Enteroaggregative E. coli	2007	Incidence	Rate per 100,000	KNA	Saint Kitts and Nevis	Americas	<5 years	3586	0	0	0
E. coli pathotypes	EAEC	Enteroaggregative E. coli	2007	Incidence	Rate per 100,000	KNA	Saint Kitts and Nevis	Americas	≥5 years	43053	0	0	0
E. coli pathotypes	EAEC	Enteroaggregative E. coli	2007	Incidence	Rate per 100,000	KNA	Saint Kitts and Nevis	Americas	All ages	46639	0	0	0
E. coli pathotypes	EAEC	Enteroaggregative E. coli	2007	Incidence	Rate per 100,000	KOR	South Korea	Western Pacific	<5 years	2302289	0	0	0
E. coli pathotypes	EAEC	Enteroaggregative E. coli	2007	Incidence	Rate per 100,000	KOR	South Korea	Western Pacific	≥5 years	45788807	0	0	0
E. coli pathotypes	EAEC	Enteroaggregative E. coli	2007	Incidence	Rate per 100,000	KOR	South Korea	Western Pacific	All ages	48091096	0	0	0
E. coli pathotypes	EAEC	Enteroaggregative E. coli	2007	Incidence	Rate per 100,000	KWT	Kuwait	Eastern Mediterranean	<5 years	217966	0	0	0
E. coli pathotypes	EAEC	Enteroaggregative E. coli	2007	Incidence	Rate per 100,000	KWT	Kuwait	Eastern Mediterranean	≥5 years	2218271	0	0	0
E. coli pathotypes	EAEC	Enteroaggregative E. coli	2007	Incidence	Rate per 100,000	KWT	Kuwait	Eastern Mediterranean	All ages	2436237	0	0	0
E. coli pathotypes	EAEC	Enteroaggregative E. coli	2007	Incidence	Rate per 100,000	LAO	Laos	Western Pacific	<5 years	787226	299.14	-2939.28	3738.82
E. coli pathotypes	EAEC	Enteroaggregative E. coli	2007	Incidence	Rate per 100,000	LAO	Laos	Western Pacific	≥5 years	5222634	45.5068	-459.412	563.48
E. coli pathotypes	EAEC	Enteroaggregative E. coli	2007	Incidence	Rate per 100,000	LAO	Laos	Western Pacific	All ages	6009860	78.7299	-780.946	963.769
E. coli pathotypes	EAEC	Enteroaggregative E. coli	2007	Incidence	Rate per 100,000	LBN	Lebanon	Eastern Mediterranean	<5 years	441508	223.04	-2191.19	2833.27
E. coli pathotypes	EAEC	Enteroaggregative E. coli	2007	Incidence	Rate per 100,000	LBN	Lebanon	Eastern Mediterranean	≥5 years	4355157	43.1542	-458.443	546.689
E. coli pathotypes	EAEC	Enteroaggregative E. coli	2007	Incidence	Rate per 100,000	LBN	Lebanon	Eastern Mediterranean	All ages	4796665	59.7118	-618.802	747.132
E. coli pathotypes	EAEC	Enteroaggregative E. coli	2007	Incidence	Rate per 100,000	LBR	Liberia	Africa	<5 years	610734	687.691	-5519.75	7491.27
E. coli pathotypes	EAEC	Enteroaggregative E. coli	2007	Incidence	Rate per 100,000	LBR	Liberia	Africa	≥5 years	2971078	263.705	-2232.67	2990.76
E. coli pathotypes	EAEC	Enteroaggregative E. coli	2007	Incidence	Rate per 100,000	LBR	Liberia	Africa	All ages	3581812	335.999	-2750.41	3750.94
E. coli pathotypes	EAEC	Enteroaggregative E. coli	2007	Incidence	Rate per 100,000	LBY	Libya	Eastern Mediterranean	<5 years	667709	186.818	-1508.8	2434.17
E. coli pathotypes	EAEC	Enteroaggregative E. coli	2007	Incidence	Rate per 100,000	LBY	Libya	Eastern Mediterranean	≥5 years	5371994	52.8908	-416.865	634.488
E. coli pathotypes	EAEC	Enteroaggregative E. coli	2007	Incidence	Rate per 100,000	LBY	Libya	Eastern Mediterranean	All ages	6039703	67.6969	-545.584	821.04
E. coli pathotypes	EAEC	Enteroaggregative E. coli	2007	Incidence	Rate per 100,000	LCA	Saint Lucia	Americas	<5 years	12970	82.493	-871.541	1017.03
E. coli pathotypes	EAEC	Enteroaggregative E. coli	2007	Incidence	Rate per 100,000	LCA	Saint Lucia	Americas	≥5 years	154261	61.3163	-644.774	743.297
E. coli pathotypes	EAEC	Enteroaggregative E. coli	2007	Incidence	Rate per 100,000	LCA	Saint Lucia	Americas	All ages	167231	62.9587	-661.526	770.838
E. coli pathotypes	EAEC	Enteroaggregative E. coli	2007	Incidence	Rate per 100,000	LKA	Sri Lanka	South-East Asia	<5 years	1813815	230.541	-1916.33	2483.93
E. coli pathotypes	EAEC	Enteroaggregative E. coli	2007	Incidence	Rate per 100,000	LKA	Sri Lanka	South-East Asia	≥5 years	18609439	62.7912	-527.405	666.307
E. coli pathotypes	EAEC	Enteroaggregative E. coli	2007	Incidence	Rate per 100,000	LKA	Sri Lanka	South-East Asia	All ages	20423254	77.6893	-634.324	844.325
E. coli pathotypes	EAEC	Enteroaggregative E. coli	2007	Incidence	Rate per 100,000	LSO	Lesotho	Africa	<5 years	252275	401.736	-3019.28	4419.54
E. coli pathotypes	EAEC	Enteroaggregative E. coli	2007	Incidence	Rate per 100,000	LSO	Lesotho	Africa	≥5 years	1694695	251.597	-1979.4	2694.68
E. coli pathotypes	EAEC	Enteroaggregative E. coli	2007	Incidence	Rate per 100,000	LSO	Lesotho	Africa	All ages	1946970	271.051	-2069.26	2880.13
E. coli pathotypes	EAEC	Enteroaggregative E. coli	2007	Incidence	Rate per 100,000	LTU	Lithuania	Europe	<5 years	143293	0	0	0
E. coli pathotypes	EAEC	Enteroaggregative E. coli	2007	Incidence	Rate per 100,000	LTU	Lithuania	Europe	≥5 years	3106658	0	0	0
E. coli pathotypes	EAEC	Enteroaggregative E. coli	2007	Incidence	Rate per 100,000	LTU	Lithuania	Europe	All ages	3249951	0	0	0
E. coli pathotypes	EAEC	Enteroaggregative E. coli	2007	Incidence	Rate per 100,000	LUX	Luxembourg	Europe	<5 years	27923	0	0	0
E. coli pathotypes	EAEC	Enteroaggregative E. coli	2007	Incidence	Rate per 100,000	LUX	Luxembourg	Europe	≥5 years	448507	0	0	0
E. coli pathotypes	EAEC	Enteroaggregative E. coli	2007	Incidence	Rate per 100,000	LUX	Luxembourg	Europe	All ages	476430	0	0	0
E. coli pathotypes	EAEC	Enteroaggregative E. coli	2007	Incidence	Rate per 100,000	LVA	Latvia	Europe	<5 years	104589	0	0	0
E. coli pathotypes	EAEC	Enteroaggregative E. coli	2007	Incidence	Rate per 100,000	LVA	Latvia	Europe	≥5 years	2104747	0	0	0
E. coli pathotypes	EAEC	Enteroaggregative E. coli	2007	Incidence	Rate per 100,000	LVA	Latvia	Europe	All ages	2209336	0	0	0
E. coli pathotypes	EAEC	Enteroaggregative E. coli	2007	Incidence	Rate per 100,000	MAR	Morocco	Eastern Mediterranean	<5 years	3136430	420.789	-3239.96	5197.97
E. coli pathotypes	EAEC	Enteroaggregative E. coli	2007	Incidence	Rate per 100,000	MAR	Morocco	Eastern Mediterranean	≥5 years	27840161	56.2666	-431.939	702
E. coli pathotypes	EAEC	Enteroaggregative E. coli	2007	Incidence	Rate per 100,000	MAR	Morocco	Eastern Mediterranean	All ages	30976591	93.1751	-712.386	1156.44
E. coli pathotypes	EAEC	Enteroaggregative E. coli	2007	Incidence	Rate per 100,000	MCO	Monaco	Europe	<5 years	1444	0	0	0
E. coli pathotypes	EAEC	Enteroaggregative E. coli	2007	Incidence	Rate per 100,000	MCO	Monaco	Europe	≥5 years	30519	0	0	0
E. coli pathotypes	EAEC	Enteroaggregative E. coli	2007	Incidence	Rate per 100,000	MCO	Monaco	Europe	All ages	31963	0	0	0
E. coli pathotypes	EAEC	Enteroaggregative E. coli	2007	Incidence	Rate per 100,000	MDA	Moldova	Europe	<5 years	231287	176.458	-1424.76	2124.45
E. coli pathotypes	EAEC	Enteroaggregative E. coli	2007	Incidence	Rate per 100,000	MDA	Moldova	Europe	≥5 years	3655633	14.0247	-106.175	178.121
E. coli pathotypes	EAEC	Enteroaggregative E. coli	2007	Incidence	Rate per 100,000	MDA	Moldova	Europe	All ages	3886920	23.6901	-185.891	306.295
E. coli pathotypes	EAEC	Enteroaggregative E. coli	2007	Incidence	Rate per 100,000	MDG	Madagascar	Africa	<5 years	3384422	627.085	-5128.61	6916.04
E. coli pathotypes	EAEC	Enteroaggregative E. coli	2007	Incidence	Rate per 100,000	MDG	Madagascar	Africa	≥5 years	16636062	292.92	-2394.98	3240.79
E. coli pathotypes	EAEC	Enteroaggregative E. coli	2007	Incidence	Rate per 100,000	MDG	Madagascar	Africa	All ages	20020484	349.41	-2873.16	3881.97
E. coli pathotypes	EAEC	Enteroaggregative E. coli	2007	Incidence	Rate per 100,000	MDV	Maldives	South-East Asia	<5 years	28016	361.189	-3891.84	4642.21
E. coli pathotypes	EAEC	Enteroaggregative E. coli	2007	Incidence	Rate per 100,000	MDV	Maldives	South-East Asia	≥5 years	290719	62.955	-692.646	836.314
E. coli pathotypes	EAEC	Enteroaggregative E. coli	2007	Incidence	Rate per 100,000	MDV	Maldives	South-East Asia	All ages	318735	89.1691	-970.673	1149.85
E. coli pathotypes	EAEC	Enteroaggregative E. coli	2007	Incidence	Rate per 100,000	MEX	Mexico	Americas	<5 years	11377304	89.803	-914.828	1135.74
E. coli pathotypes	EAEC	Enteroaggregative E. coli	2007	Incidence	Rate per 100,000	MEX	Mexico	Americas	≥5 years	96607345	27.4938	-286.35	340.815
E. coli pathotypes	EAEC	Enteroaggregative E. coli	2007	Incidence	Rate per 100,000	MEX	Mexico	Americas	All ages	107984649	34.0587	-354.67	418.744
E. coli pathotypes	EAEC	Enteroaggregative E. coli	2007	Incidence	Rate per 100,000	MHL	Marshall Islands	Western Pacific	<5 years	7555	130.63	-1441.05	1645.87
E. coli pathotypes	EAEC	Enteroaggregative E. coli	2007	Incidence	Rate per 100,000	MHL	Marshall Islands	Western Pacific	≥5 years	44475	37.0596	-416.079	443.142
E. coli pathotypes	EAEC	Enteroaggregative E. coli	2007	Incidence	Rate per 100,000	MHL	Marshall Islands	Western Pacific	All ages	52030	50.6465	-545.588	610.745
E. coli pathotypes	EAEC	Enteroaggregative E. coli	2007	Incidence	Rate per 100,000	MKD	North Macedonia	Europe	<5 years	126540	83.3408	-689.232	1006.51
E. coli pathotypes	EAEC	Enteroaggregative E. coli	2007	Incidence	Rate per 100,000	MKD	North Macedonia	Europe	≥5 years	1960734	2.9401	-23.123	38.564
E. coli pathotypes	EAEC	Enteroaggregative E. coli	2007	Incidence	Rate per 100,000	MKD	North Macedonia	Europe	All ages	2087274	7.81435	-61.9388	101.382
E. coli pathotypes	EAEC	Enteroaggregative E. coli	2007	Incidence	Rate per 100,000	MLI	Mali	Africa	<5 years	2744566	656.26	-6009.01	7936.37
E. coli pathotypes	EAEC	Enteroaggregative E. coli	2007	Incidence	Rate per 100,000	MLI	Mali	Africa	≥5 years	11475285	304.426	-3147.39	3906.72
E. coli pathotypes	EAEC	Enteroaggregative E. coli	2007	Incidence	Rate per 100,000	MLI	Mali	Africa	All ages	14219851	372.333	-3663.93	4589.25
E. coli pathotypes	EAEC	Enteroaggregative E. coli	2007	Incidence	Rate per 100,000	MLT	Malta	Europe	<5 years	19913	0	0	0
E. coli pathotypes	EAEC	Enteroaggregative E. coli	2007	Incidence	Rate per 100,000	MLT	Malta	Europe	≥5 years	396420	0	0	0
E. coli pathotypes	EAEC	Enteroaggregative E. coli	2007	Incidence	Rate per 100,000	MLT	Malta	Europe	All ages	416333	0	0	0
E. coli pathotypes	EAEC	Enteroaggregative E. coli	2007	Incidence	Rate per 100,000	MMR	Myanmar	South-East Asia	<5 years	4716671	470.357	-3695.01	4936.93
E. coli pathotypes	EAEC	Enteroaggregative E. coli	2007	Incidence	Rate per 100,000	MMR	Myanmar	South-East Asia	≥5 years	43239006	53.749	-461.755	583.821
E. coli pathotypes	EAEC	Enteroaggregative E. coli	2007	Incidence	Rate per 100,000	MMR	Myanmar	South-East Asia	All ages	47955677	94.7244	-762.181	1012.26
E. coli pathotypes	EAEC	Enteroaggregative E. coli	2007	Incidence	Rate per 100,000	MNE	Montenegro	Europe	<5 years	40419	51.6282	-422.045	609.66
E. coli pathotypes	EAEC	Enteroaggregative E. coli	2007	Incidence	Rate per 100,000	MNE	Montenegro	Europe	≥5 years	593264	2.27628	-18.4228	30.1933
E. coli pathotypes	EAEC	Enteroaggregative E. coli	2007	Incidence	Rate per 100,000	MNE	Montenegro	Europe	All ages	633683	5.42416	-42.8309	68.5411
E. coli pathotypes	EAEC	Enteroaggregative E. coli	2007	Incidence	Rate per 100,000	MNG	Mongolia	Western Pacific	<5 years	244069	110.406	-1087.04	1369.52
E. coli pathotypes	EAEC	Enteroaggregative E. coli	2007	Incidence	Rate per 100,000	MNG	Mongolia	Western Pacific	≥5 years	2351641	7.19437	-74.6547	91.1345
E. coli pathotypes	EAEC	Enteroaggregative E. coli	2007	Incidence	Rate per 100,000	MNG	Mongolia	Western Pacific	All ages	2595710	16.8992	-174.612	215.736
E. coli pathotypes	EAEC	Enteroaggregative E. coli	2007	Incidence	Rate per 100,000	MOZ	Mozambique	Africa	<5 years	3668180	544.428	-4957.31	6450.57
E. coli pathotypes	EAEC	Enteroaggregative E. coli	2007	Incidence	Rate per 100,000	MOZ	Mozambique	Africa	≥5 years	17364246	202.151	-1770.95	2556.79
E. coli pathotypes	EAEC	Enteroaggregative E. coli	2007	Incidence	Rate per 100,000	MOZ	Mozambique	Africa	All ages	21032426	261.847	-2300.33	3273.17
E. coli pathotypes	EAEC	Enteroaggregative E. coli	2007	Incidence	Rate per 100,000	MRT	Mauritania	Africa	<5 years	512383	580.331	-4247	6127.07
E. coli pathotypes	EAEC	Enteroaggregative E. coli	2007	Incidence	Rate per 100,000	MRT	Mauritania	Africa	≥5 years	2539755	251.687	-1968.44	2675.38
E. coli pathotypes	EAEC	Enteroaggregative E. coli	2007	Incidence	Rate per 100,000	MRT	Mauritania	Africa	All ages	3052138	306.859	-2259.01	3217.37
E. coli pathotypes	EAEC	Enteroaggregative E. coli	2007	Incidence	Rate per 100,000	MUS	Mauritius	Africa	<5 years	91253	351.254	-2670.96	3990
E. coli pathotypes	EAEC	Enteroaggregative E. coli	2007	Incidence	Rate per 100,000	MUS	Mauritius	Africa	≥5 years	1175519	67.9616	-549.34	738.354
E. coli pathotypes	EAEC	Enteroaggregative E. coli	2007	Incidence	Rate per 100,000	MUS	Mauritius	Africa	All ages	1266772	88.3687	-731.389	974.344
E. coli pathotypes	EAEC	Enteroaggregative E. coli	2007	Incidence	Rate per 100,000	MWI	Malawi	Africa	<5 years	2457975	608.85	-5779.79	7301.68
E. coli pathotypes	EAEC	Enteroaggregative E. coli	2007	Incidence	Rate per 100,000	MWI	Malawi	Africa	≥5 years	10924558	226.055	-2240.99	2554.12
E. coli pathotypes	EAEC	Enteroaggregative E. coli	2007	Incidence	Rate per 100,000	MWI	Malawi	Africa	All ages	13382533	296.363	-2843.51	3302.94
E. coli pathotypes	EAEC	Enteroaggregative E. coli	2007	Incidence	Rate per 100,000	MYS	Malaysia	Western Pacific	<5 years	2615009	88.8444	-1067.92	1125.11
E. coli pathotypes	EAEC	Enteroaggregative E. coli	2007	Incidence	Rate per 100,000	MYS	Malaysia	Western Pacific	≥5 years	24094142	39.1755	-416.147	465.731
E. coli pathotypes	EAEC	Enteroaggregative E. coli	2007	Incidence	Rate per 100,000	MYS	Malaysia	Western Pacific	All ages	26709151	44.0385	-463.37	530.171
E. coli pathotypes	EAEC	Enteroaggregative E. coli	2007	Incidence	Rate per 100,000	NAM	Namibia	Africa	<5 years	261366	320.431	-2475.9	3682.07
E. coli pathotypes	EAEC	Enteroaggregative E. coli	2007	Incidence	Rate per 100,000	NAM	Namibia	Africa	≥5 years	1743467	215.558	-1745.38	2322.34
E. coli pathotypes	EAEC	Enteroaggregative E. coli	2007	Incidence	Rate per 100,000	NAM	Namibia	Africa	All ages	2004833	229.23	-1835.7	2456.98
E. coli pathotypes	EAEC	Enteroaggregative E. coli	2007	Incidence	Rate per 100,000	NER	Niger	Africa	<5 years	2993191	708.44	-5906.79	7689.74
E. coli pathotypes	EAEC	Enteroaggregative E. coli	2007	Incidence	Rate per 100,000	NER	Niger	Africa	≥5 years	11537048	226.028	-1946.53	2656.69
E. coli pathotypes	EAEC	Enteroaggregative E. coli	2007	Incidence	Rate per 100,000	NER	Niger	Africa	All ages	14530239	325.403	-2726.68	3684.11
E. coli pathotypes	EAEC	Enteroaggregative E. coli	2007	Incidence	Rate per 100,000	NGA	Nigeria	Africa	<5 years	27130020	432.015	-4447.96	6206.57
E. coli pathotypes	EAEC	Enteroaggregative E. coli	2007	Incidence	Rate per 100,000	NGA	Nigeria	Africa	≥5 years	124009088	174.005	-1913.74	2403.48
E. coli pathotypes	EAEC	Enteroaggregative E. coli	2007	Incidence	Rate per 100,000	NGA	Nigeria	Africa	All ages	151139108	220.319	-2368.86	3028.23
E. coli pathotypes	EAEC	Enteroaggregative E. coli	2007	Incidence	Rate per 100,000	NIC	Nicaragua	Americas	<5 years	655155	162.639	-1875.44	2571.87
E. coli pathotypes	EAEC	Enteroaggregative E. coli	2007	Incidence	Rate per 100,000	NIC	Nicaragua	Americas	≥5 years	4802600	45.2632	-553.228	732.127
E. coli pathotypes	EAEC	Enteroaggregative E. coli	2007	Incidence	Rate per 100,000	NIC	Nicaragua	Americas	All ages	5457755	59.3531	-695.131	949.615
E. coli pathotypes	EAEC	Enteroaggregative E. coli	2007	Incidence	Rate per 100,000	NIU	Niue	Western Pacific	<5 years	162	0	0	0
E. coli pathotypes	EAEC	Enteroaggregative E. coli	2007	Incidence	Rate per 100,000	NIU	Niue	Western Pacific	≥5 years	1625	0	0	0
E. coli pathotypes	EAEC	Enteroaggregative E. coli	2007	Incidence	Rate per 100,000	NIU	Niue	Western Pacific	All ages	1787	0	0	0
E. coli pathotypes	EAEC	Enteroaggregative E. coli	2007	Incidence	Rate per 100,000	NLD	Netherlands	Europe	<5 years	977393	0	0	0
E. coli pathotypes	EAEC	Enteroaggregative E. coli	2007	Incidence	Rate per 100,000	NLD	Netherlands	Europe	≥5 years	15529304	0	0	0
E. coli pathotypes	EAEC	Enteroaggregative E. coli	2007	Incidence	Rate per 100,000	NLD	Netherlands	Europe	All ages	16506697	0	0	0
E. coli pathotypes	EAEC	Enteroaggregative E. coli	2007	Incidence	Rate per 100,000	NOR	Norway	Europe	<5 years	289786	0	0	0
E. coli pathotypes	EAEC	Enteroaggregative E. coli	2007	Incidence	Rate per 100,000	NOR	Norway	Europe	≥5 years	4391156	0	0	0
E. coli pathotypes	EAEC	Enteroaggregative E. coli	2007	Incidence	Rate per 100,000	NOR	Norway	Europe	All ages	4680942	0	0	0
E. coli pathotypes	EAEC	Enteroaggregative E. coli	2007	Incidence	Rate per 100,000	NPL	Nepal	South-East Asia	<5 years	3273695	394.35	-4200.21	4647.95
E. coli pathotypes	EAEC	Enteroaggregative E. coli	2007	Incidence	Rate per 100,000	NPL	Nepal	South-East Asia	≥5 years	23408667	129.283	-1506.92	1589.94
E. coli pathotypes	EAEC	Enteroaggregative E. coli	2007	Incidence	Rate per 100,000	NPL	Nepal	South-East Asia	All ages	26682362	161.804	-1816.64	1938.1
E. coli pathotypes	EAEC	Enteroaggregative E. coli	2007	Incidence	Rate per 100,000	NRU	Nauru	Western Pacific	<5 years	1297	0	0	0
E. coli pathotypes	EAEC	Enteroaggregative E. coli	2007	Incidence	Rate per 100,000	NRU	Nauru	Western Pacific	≥5 years	8729	0	0	0
E. coli pathotypes	EAEC	Enteroaggregative E. coli	2007	Incidence	Rate per 100,000	NRU	Nauru	Western Pacific	All ages	10026	0	0	0
E. coli pathotypes	EAEC	Enteroaggregative E. coli	2007	Incidence	Rate per 100,000	NZL	New Zealand	Western Pacific	<5 years	289587	0	0	0
E. coli pathotypes	EAEC	Enteroaggregative E. coli	2007	Incidence	Rate per 100,000	NZL	New Zealand	Western Pacific	≥5 years	3914770	0	0	0
E. coli pathotypes	EAEC	Enteroaggregative E. coli	2007	Incidence	Rate per 100,000	NZL	New Zealand	Western Pacific	All ages	4204357	0	0	0
E. coli pathotypes	EAEC	Enteroaggregative E. coli	2007	Incidence	Rate per 100,000	OMN	Oman	Eastern Mediterranean	<5 years	262666	0	0	0
E. coli pathotypes	EAEC	Enteroaggregative E. coli	2007	Incidence	Rate per 100,000	OMN	Oman	Eastern Mediterranean	≥5 years	2279665	0	0	0
E. coli pathotypes	EAEC	Enteroaggregative E. coli	2007	Incidence	Rate per 100,000	OMN	Oman	Eastern Mediterranean	All ages	2542331	0	0	0
E. coli pathotypes	EAEC	Enteroaggregative E. coli	2007	Incidence	Rate per 100,000	PAK	Pakistan	Eastern Mediterranean	<5 years	26373342	714.003	-5875.69	8608.32
E. coli pathotypes	EAEC	Enteroaggregative E. coli	2007	Incidence	Rate per 100,000	PAK	Pakistan	Eastern Mediterranean	≥5 years	155486562	231.021	-1737.47	2898.93
E. coli pathotypes	EAEC	Enteroaggregative E. coli	2007	Incidence	Rate per 100,000	PAK	Pakistan	Eastern Mediterranean	All ages	181859904	301.063	-2266.09	3666.36
E. coli pathotypes	EAEC	Enteroaggregative E. coli	2007	Incidence	Rate per 100,000	PAN	Panama	Americas	<5 years	357713	0	0	0
E. coli pathotypes	EAEC	Enteroaggregative E. coli	2007	Incidence	Rate per 100,000	PAN	Panama	Americas	≥5 years	3048380	0	0	0
E. coli pathotypes	EAEC	Enteroaggregative E. coli	2007	Incidence	Rate per 100,000	PAN	Panama	Americas	All ages	3406093	0	0	0
E. coli pathotypes	EAEC	Enteroaggregative E. coli	2007	Incidence	Rate per 100,000	PER	Peru	Americas	<5 years	2976729	297.359	-2912.4	3668.15
E. coli pathotypes	EAEC	Enteroaggregative E. coli	2007	Incidence	Rate per 100,000	PER	Peru	Americas	≥5 years	25454793	55.0359	-578.061	680.932
E. coli pathotypes	EAEC	Enteroaggregative E. coli	2007	Incidence	Rate per 100,000	PER	Peru	Americas	All ages	28431522	80.4066	-843.046	1035.43
E. coli pathotypes	EAEC	Enteroaggregative E. coli	2007	Incidence	Rate per 100,000	PHL	Philippines	Western Pacific	<5 years	11579586	311.838	-3194.97	3922.2
E. coli pathotypes	EAEC	Enteroaggregative E. coli	2007	Incidence	Rate per 100,000	PHL	Philippines	Western Pacific	≥5 years	78626231	55.9527	-558.47	696.475
E. coli pathotypes	EAEC	Enteroaggregative E. coli	2007	Incidence	Rate per 100,000	PHL	Philippines	Western Pacific	All ages	90205817	88.8003	-899.168	1121.82
E. coli pathotypes	EAEC	Enteroaggregative E. coli	2007	Incidence	Rate per 100,000	PLW	Palau	Western Pacific	<5 years	1323	102.662	-1196.95	1267.33
E. coli pathotypes	EAEC	Enteroaggregative E. coli	2007	Incidence	Rate per 100,000	PLW	Palau	Western Pacific	≥5 years	18128	35.2876	-377.655	423.575
E. coli pathotypes	EAEC	Enteroaggregative E. coli	2007	Incidence	Rate per 100,000	PLW	Palau	Western Pacific	All ages	19451	39.8703	-423.054	483.486
E. coli pathotypes	EAEC	Enteroaggregative E. coli	2007	Incidence	Rate per 100,000	PNG	Papua New Guinea	Western Pacific	<5 years	983602	304.649	-2938.67	3897.88
E. coli pathotypes	EAEC	Enteroaggregative E. coli	2007	Incidence	Rate per 100,000	PNG	Papua New Guinea	Western Pacific	≥5 years	5870988	69.4548	-713.14	885.643
E. coli pathotypes	EAEC	Enteroaggregative E. coli	2007	Incidence	Rate per 100,000	PNG	Papua New Guinea	Western Pacific	All ages	6854590	103.204	-1025.3	1305.72
E. coli pathotypes	EAEC	Enteroaggregative E. coli	2007	Incidence	Rate per 100,000	POL	Poland	Europe	<5 years	1790831	0	0	0
E. coli pathotypes	EAEC	Enteroaggregative E. coli	2007	Incidence	Rate per 100,000	POL	Poland	Europe	≥5 years	36248356	0	0	0
E. coli pathotypes	EAEC	Enteroaggregative E. coli	2007	Incidence	Rate per 100,000	POL	Poland	Europe	All ages	38039187	0	0	0
E. coli pathotypes	EAEC	Enteroaggregative E. coli	2007	Incidence	Rate per 100,000	PRK	North Korea	South-East Asia	<5 years	1729871	326.314	-2700.08	3424.47
E. coli pathotypes	EAEC	Enteroaggregative E. coli	2007	Incidence	Rate per 100,000	PRK	North Korea	South-East Asia	≥5 years	22857760	60.7933	-494.314	633.037
E. coli pathotypes	EAEC	Enteroaggregative E. coli	2007	Incidence	Rate per 100,000	PRK	North Korea	South-East Asia	All ages	24587631	79.474	-641.115	825.294
E. coli pathotypes	EAEC	Enteroaggregative E. coli	2007	Incidence	Rate per 100,000	PRT	Portugal	Europe	<5 years	542708	0	0	0
E. coli pathotypes	EAEC	Enteroaggregative E. coli	2007	Incidence	Rate per 100,000	PRT	Portugal	Europe	≥5 years	9992748	0	0	0
E. coli pathotypes	EAEC	Enteroaggregative E. coli	2007	Incidence	Rate per 100,000	PRT	Portugal	Europe	All ages	10535456	0	0	0
E. coli pathotypes	EAEC	Enteroaggregative E. coli	2007	Incidence	Rate per 100,000	PRY	Paraguay	Americas	<5 years	620811	192.97	-1903.62	2341.75
E. coli pathotypes	EAEC	Enteroaggregative E. coli	2007	Incidence	Rate per 100,000	PRY	Paraguay	Americas	≥5 years	4911960	31.3341	-314.633	381.703
E. coli pathotypes	EAEC	Enteroaggregative E. coli	2007	Incidence	Rate per 100,000	PRY	Paraguay	Americas	All ages	5532771	49.4707	-505.804	592.629
E. coli pathotypes	EAEC	Enteroaggregative E. coli	2007	Incidence	Rate per 100,000	QAT	Qatar	Eastern Mediterranean	<5 years	70221	0	0	0
E. coli pathotypes	EAEC	Enteroaggregative E. coli	2007	Incidence	Rate per 100,000	QAT	Qatar	Eastern Mediterranean	≥5 years	1009846	0	0	0
E. coli pathotypes	EAEC	Enteroaggregative E. coli	2007	Incidence	Rate per 100,000	QAT	Qatar	Eastern Mediterranean	All ages	1080067	0	0	0
E. coli pathotypes	EAEC	Enteroaggregative E. coli	2007	Incidence	Rate per 100,000	ROU	Romania	Europe	<5 years	1051858	0	0	0
E. coli pathotypes	EAEC	Enteroaggregative E. coli	2007	Incidence	Rate per 100,000	ROU	Romania	Europe	≥5 years	19898445	0	0	0
E. coli pathotypes	EAEC	Enteroaggregative E. coli	2007	Incidence	Rate per 100,000	ROU	Romania	Europe	All ages	20950303	0	0	0
E. coli pathotypes	EAEC	Enteroaggregative E. coli	2007	Incidence	Rate per 100,000	RUS	Russia	Europe	<5 years	7276383	166.513	-1418.09	2062.63
E. coli pathotypes	EAEC	Enteroaggregative E. coli	2007	Incidence	Rate per 100,000	RUS	Russia	Europe	≥5 years	136633847	18.0645	-138.467	231.526
E. coli pathotypes	EAEC	Enteroaggregative E. coli	2007	Incidence	Rate per 100,000	RUS	Russia	Europe	All ages	143910230	25.5704	-202.663	326.849
E. coli pathotypes	EAEC	Enteroaggregative E. coli	2007	Incidence	Rate per 100,000	RWA	Rwanda	Africa	<5 years	1598185	568.824	-4547.21	6216.54
E. coli pathotypes	EAEC	Enteroaggregative E. coli	2007	Incidence	Rate per 100,000	RWA	Rwanda	Africa	≥5 years	7825126	175.453	-1484.06	2029.38
E. coli pathotypes	EAEC	Enteroaggregative E. coli	2007	Incidence	Rate per 100,000	RWA	Rwanda	Africa	All ages	9423311	242.168	-1985.34	2736.01
E. coli pathotypes	EAEC	Enteroaggregative E. coli	2007	Incidence	Rate per 100,000	SAU	Saudi Arabia	Eastern Mediterranean	<5 years	2321873	0	0	0
E. coli pathotypes	EAEC	Enteroaggregative E. coli	2007	Incidence	Rate per 100,000	SAU	Saudi Arabia	Eastern Mediterranean	≥5 years	19589266	0	0	0
E. coli pathotypes	EAEC	Enteroaggregative E. coli	2007	Incidence	Rate per 100,000	SAU	Saudi Arabia	Eastern Mediterranean	All ages	21911139	0	0	0
E. coli pathotypes	EAEC	Enteroaggregative E. coli	2007	Incidence	Rate per 100,000	SDN	Sudan	Eastern Mediterranean	<5 years	5610671	663.558	-6474.49	8404.17
E. coli pathotypes	EAEC	Enteroaggregative E. coli	2007	Incidence	Rate per 100,000	SDN	Sudan	Eastern Mediterranean	≥5 years	26757936	103.273	-1012.56	1383.96
E. coli pathotypes	EAEC	Enteroaggregative E. coli	2007	Incidence	Rate per 100,000	SDN	Sudan	Eastern Mediterranean	All ages	32368607	200.391	-1947.49	2531.97
E. coli pathotypes	EAEC	Enteroaggregative E. coli	2007	Incidence	Rate per 100,000	SEAR	South-East Asian Region	South-East Asia	<5 years	190007635	277.583	-2380.97	3043.34
E. coli pathotypes	EAEC	Enteroaggregative E. coli	2007	Incidence	Rate per 100,000	SEAR	South-East Asian Region	South-East Asia	≥5 years	1563211931	116.236	-1006.91	1245.88
E. coli pathotypes	EAEC	Enteroaggregative E. coli	2007	Incidence	Rate per 100,000	SEAR	South-East Asian Region	South-East Asia	All ages	1753219566	133.722	-1126.95	1397.95
E. coli pathotypes	EAEC	Enteroaggregative E. coli	2007	Incidence	Rate per 100,000	SEN	Senegal	Africa	<5 years	1925475	545.346	-4208.76	6495.6
E. coli pathotypes	EAEC	Enteroaggregative E. coli	2007	Incidence	Rate per 100,000	SEN	Senegal	Africa	≥5 years	9708176	200.015	-1603.87	2333.34
E. coli pathotypes	EAEC	Enteroaggregative E. coli	2007	Incidence	Rate per 100,000	SEN	Senegal	Africa	All ages	11633651	257.17	-1999.76	3072.15
E. coli pathotypes	EAEC	Enteroaggregative E. coli	2007	Incidence	Rate per 100,000	SGP	Singapore	Western Pacific	<5 years	216182	0	0	0
E. coli pathotypes	EAEC	Enteroaggregative E. coli	2007	Incidence	Rate per 100,000	SGP	Singapore	Western Pacific	≥5 years	4271240	0	0	0
E. coli pathotypes	EAEC	Enteroaggregative E. coli	2007	Incidence	Rate per 100,000	SGP	Singapore	Western Pacific	All ages	4487422	0	0	0
E. coli pathotypes	EAEC	Enteroaggregative E. coli	2007	Incidence	Rate per 100,000	SLB	Solomon Islands	Western Pacific	<5 years	77504	138.165	-1358.73	1743.83
E. coli pathotypes	EAEC	Enteroaggregative E. coli	2007	Incidence	Rate per 100,000	SLB	Solomon Islands	Western Pacific	≥5 years	418359	58.2687	-568.985	730.876
E. coli pathotypes	EAEC	Enteroaggregative E. coli	2007	Incidence	Rate per 100,000	SLB	Solomon Islands	Western Pacific	All ages	495863	70.7567	-687.842	881.658
E. coli pathotypes	EAEC	Enteroaggregative E. coli	2007	Incidence	Rate per 100,000	SLE	Sierra Leone	Africa	<5 years	961809	595.413	-4827.45	6687.93
E. coli pathotypes	EAEC	Enteroaggregative E. coli	2007	Incidence	Rate per 100,000	SLE	Sierra Leone	Africa	≥5 years	4717692	219.468	-1859.56	2638.18
E. coli pathotypes	EAEC	Enteroaggregative E. coli	2007	Incidence	Rate per 100,000	SLE	Sierra Leone	Africa	All ages	5679501	283.133	-2371.34	3215.79
E. coli pathotypes	EAEC	Enteroaggregative E. coli	2007	Incidence	Rate per 100,000	SLV	El Salvador	Americas	<5 years	608609	204.657	-2181.46	2441.67
E. coli pathotypes	EAEC	Enteroaggregative E. coli	2007	Incidence	Rate per 100,000	SLV	El Salvador	Americas	≥5 years	5391260	54.4145	-523.729	647.998
E. coli pathotypes	EAEC	Enteroaggregative E. coli	2007	Incidence	Rate per 100,000	SLV	El Salvador	Americas	All ages	5999869	69.6546	-684.569	820.646
E. coli pathotypes	EAEC	Enteroaggregative E. coli	2007	Incidence	Rate per 100,000	SMR	San Marino	Europe	<5 years	1545	0	0	0
E. coli pathotypes	EAEC	Enteroaggregative E. coli	2007	Incidence	Rate per 100,000	SMR	San Marino	Europe	≥5 years	27580	0	0	0
E. coli pathotypes	EAEC	Enteroaggregative E. coli	2007	Incidence	Rate per 100,000	SMR	San Marino	Europe	All ages	29125	0	0	0
E. coli pathotypes	EAEC	Enteroaggregative E. coli	2007	Incidence	Rate per 100,000	SOM	Somalia	Eastern Mediterranean	<5 years	2227023	533.151	-4090.75	6907.24
E. coli pathotypes	EAEC	Enteroaggregative E. coli	2007	Incidence	Rate per 100,000	SOM	Somalia	Eastern Mediterranean	≥5 years	8901174	163.278	-1339.1	2249.83
E. coli pathotypes	EAEC	Enteroaggregative E. coli	2007	Incidence	Rate per 100,000	SOM	Somalia	Eastern Mediterranean	All ages	11128197	237.299	-1972.27	3275.61
E. coli pathotypes	EAEC	Enteroaggregative E. coli	2007	Incidence	Rate per 100,000	SRB	Serbia	Europe	<5 years	356312	67.6804	-552.204	793.509
E. coli pathotypes	EAEC	Enteroaggregative E. coli	2007	Incidence	Rate per 100,000	SRB	Serbia	Europe	≥5 years	7140996	2.61435	-20.7004	33.9625
E. coli pathotypes	EAEC	Enteroaggregative E. coli	2007	Incidence	Rate per 100,000	SRB	Serbia	Europe	All ages	7497308	5.70664	-45.8134	71.3126
E. coli pathotypes	EAEC	Enteroaggregative E. coli	2007	Incidence	Rate per 100,000	SSD	South Sudan	Africa	<5 years	1493974	711.888	-5580.39	7650.41
E. coli pathotypes	EAEC	Enteroaggregative E. coli	2007	Incidence	Rate per 100,000	SSD	South Sudan	Africa	≥5 years	6682862	263.975	-2250.27	2978.36
E. coli pathotypes	EAEC	Enteroaggregative E. coli	2007	Incidence	Rate per 100,000	SSD	South Sudan	Africa	All ages	8176836	345.813	-2830.35	3810.95
E. coli pathotypes	EAEC	Enteroaggregative E. coli	2007	Incidence	Rate per 100,000	STP	Sao Tome and Principe	Africa	<5 years	27958	321.209	-2391.63	3443.89
E. coli pathotypes	EAEC	Enteroaggregative E. coli	2007	Incidence	Rate per 100,000	STP	Sao Tome and Principe	Africa	≥5 years	139697	145.685	-1170.16	1609.21
E. coli pathotypes	EAEC	Enteroaggregative E. coli	2007	Incidence	Rate per 100,000	STP	Sao Tome and Principe	Africa	All ages	167655	174.955	-1331.41	1877.12
E. coli pathotypes	EAEC	Enteroaggregative E. coli	2007	Incidence	Rate per 100,000	SUR	Suriname	Americas	<5 years	55656	105.572	-1034.4	1272.36
E. coli pathotypes	EAEC	Enteroaggregative E. coli	2007	Incidence	Rate per 100,000	SUR	Suriname	Americas	≥5 years	472276	40.9544	-434.348	506.372
E. coli pathotypes	EAEC	Enteroaggregative E. coli	2007	Incidence	Rate per 100,000	SUR	Suriname	Americas	All ages	527932	47.7665	-509.542	575.237
E. coli pathotypes	EAEC	Enteroaggregative E. coli	2007	Incidence	Rate per 100,000	SVK	Slovakia	Europe	<5 years	263510	0	0	0
E. coli pathotypes	EAEC	Enteroaggregative E. coli	2007	Incidence	Rate per 100,000	SVK	Slovakia	Europe	≥5 years	5113387	0	0	0
E. coli pathotypes	EAEC	Enteroaggregative E. coli	2007	Incidence	Rate per 100,000	SVK	Slovakia	Europe	All ages	5376897	0	0	0
E. coli pathotypes	EAEC	Enteroaggregative E. coli	2007	Incidence	Rate per 100,000	SVN	Slovenia	Europe	<5 years	91010	0	0	0
E. coli pathotypes	EAEC	Enteroaggregative E. coli	2007	Incidence	Rate per 100,000	SVN	Slovenia	Europe	≥5 years	1915321	0	0	0
E. coli pathotypes	EAEC	Enteroaggregative E. coli	2007	Incidence	Rate per 100,000	SVN	Slovenia	Europe	All ages	2006331	0	0	0
E. coli pathotypes	EAEC	Enteroaggregative E. coli	2007	Incidence	Rate per 100,000	SWE	Sweden	Europe	<5 years	512587	0	0	0
E. coli pathotypes	EAEC	Enteroaggregative E. coli	2007	Incidence	Rate per 100,000	SWE	Sweden	Europe	≥5 years	8600787	0	0	0
E. coli pathotypes	EAEC	Enteroaggregative E. coli	2007	Incidence	Rate per 100,000	SWE	Sweden	Europe	All ages	9113374	0	0	0
E. coli pathotypes	EAEC	Enteroaggregative E. coli	2007	Incidence	Rate per 100,000	SWZ	Eswatini	Africa	<5 years	151685	453.092	-3323.95	4904.19
E. coli pathotypes	EAEC	Enteroaggregative E. coli	2007	Incidence	Rate per 100,000	SWZ	Eswatini	Africa	≥5 years	935360	271.9	-2089.77	2916.42
E. coli pathotypes	EAEC	Enteroaggregative E. coli	2007	Incidence	Rate per 100,000	SWZ	Eswatini	Africa	All ages	1087045	297.184	-2243.12	3160.05
E. coli pathotypes	EAEC	Enteroaggregative E. coli	2007	Incidence	Rate per 100,000	SYC	Seychelles	Africa	<5 years	7200	147.487	-1144.75	1687.93
E. coli pathotypes	EAEC	Enteroaggregative E. coli	2007	Incidence	Rate per 100,000	SYC	Seychelles	Africa	≥5 years	83726	50.2791	-399.479	555.682
E. coli pathotypes	EAEC	Enteroaggregative E. coli	2007	Incidence	Rate per 100,000	SYC	Seychelles	Africa	All ages	90926	57.9766	-465.995	646.542
E. coli pathotypes	EAEC	Enteroaggregative E. coli	2007	Incidence	Rate per 100,000	SYR	Syria	Eastern Mediterranean	<5 years	2679967	200.165	-1667.53	2660.04
E. coli pathotypes	EAEC	Enteroaggregative E. coli	2007	Incidence	Rate per 100,000	SYR	Syria	Eastern Mediterranean	≥5 years	17538819	49.4436	-418.556	704.695
E. coli pathotypes	EAEC	Enteroaggregative E. coli	2007	Incidence	Rate per 100,000	SYR	Syria	Eastern Mediterranean	All ages	20218786	69.4214	-615.556	1008.6
E. coli pathotypes	EAEC	Enteroaggregative E. coli	2007	Incidence	Rate per 100,000	TCD	Chad	Africa	<5 years	2197858	699.688	-5697.27	7685.6
E. coli pathotypes	EAEC	Enteroaggregative E. coli	2007	Incidence	Rate per 100,000	TCD	Chad	Africa	≥5 years	8701106	216.372	-1834.17	2517.18
E. coli pathotypes	EAEC	Enteroaggregative E. coli	2007	Incidence	Rate per 100,000	TCD	Chad	Africa	All ages	10898964	313.836	-2604.6	3556.24
E. coli pathotypes	EAEC	Enteroaggregative E. coli	2007	Incidence	Rate per 100,000	TGO	Togo	Africa	<5 years	983937	606.241	-4765.21	6664.86
E. coli pathotypes	EAEC	Enteroaggregative E. coli	2007	Incidence	Rate per 100,000	TGO	Togo	Africa	≥5 years	5117931	210.461	-1812.77	2428.24
E. coli pathotypes	EAEC	Enteroaggregative E. coli	2007	Incidence	Rate per 100,000	TGO	Togo	Africa	All ages	6101868	274.281	-2297.23	3096.95
E. coli pathotypes	EAEC	Enteroaggregative E. coli	2007	Incidence	Rate per 100,000	THA	Thailand	South-East Asia	<5 years	4475951	287.641	-3699.13	3917.24
E. coli pathotypes	EAEC	Enteroaggregative E. coli	2007	Incidence	Rate per 100,000	THA	Thailand	South-East Asia	≥5 years	62363526	79.9604	-1156.7	1168.4
E. coli pathotypes	EAEC	Enteroaggregative E. coli	2007	Incidence	Rate per 100,000	THA	Thailand	South-East Asia	All ages	66839477	93.8679	-1396.33	1354.26
E. coli pathotypes	EAEC	Enteroaggregative E. coli	2007	Incidence	Rate per 100,000	TJK	Tajikistan	Europe	<5 years	938040	283.436	-2229.22	3242.45
E. coli pathotypes	EAEC	Enteroaggregative E. coli	2007	Incidence	Rate per 100,000	TJK	Tajikistan	Europe	≥5 years	6186253	42.2515	-324.616	495.543
E. coli pathotypes	EAEC	Enteroaggregative E. coli	2007	Incidence	Rate per 100,000	TJK	Tajikistan	Europe	All ages	7124293	74.0077	-581.299	843.431
E. coli pathotypes	EAEC	Enteroaggregative E. coli	2007	Incidence	Rate per 100,000	TKM	Turkmenistan	Europe	<5 years	542076	140.352	-1131.6	1672.93
E. coli pathotypes	EAEC	Enteroaggregative E. coli	2007	Incidence	Rate per 100,000	TKM	Turkmenistan	Europe	≥5 years	4652760	16.243	-127.028	199.603
E. coli pathotypes	EAEC	Enteroaggregative E. coli	2007	Incidence	Rate per 100,000	TKM	Turkmenistan	Europe	All ages	5194836	29.1936	-229.664	376.314
E. coli pathotypes	EAEC	Enteroaggregative E. coli	2007	Incidence	Rate per 100,000	TLS	Timor-Leste	South-East Asia	<5 years	159572	531.575	-4203.78	5633.29
E. coli pathotypes	EAEC	Enteroaggregative E. coli	2007	Incidence	Rate per 100,000	TLS	Timor-Leste	South-East Asia	≥5 years	831223	90.3078	-779.785	994.44
E. coli pathotypes	EAEC	Enteroaggregative E. coli	2007	Incidence	Rate per 100,000	TLS	Timor-Leste	South-East Asia	All ages	990795	161.376	-1271.21	1742.78
E. coli pathotypes	EAEC	Enteroaggregative E. coli	2007	Incidence	Rate per 100,000	TON	Tonga	Western Pacific	<5 years	14700	71.7996	-870.095	911.732
E. coli pathotypes	EAEC	Enteroaggregative E. coli	2007	Incidence	Rate per 100,000	TON	Tonga	Western Pacific	≥5 years	91838	45.0522	-469.899	536.612
E. coli pathotypes	EAEC	Enteroaggregative E. coli	2007	Incidence	Rate per 100,000	TON	Tonga	Western Pacific	All ages	106538	48.7428	-501.683	583.228
E. coli pathotypes	EAEC	Enteroaggregative E. coli	2007	Incidence	Rate per 100,000	TTO	Trinidad and Tobago	Americas	<5 years	93737	0	0	0
E. coli pathotypes	EAEC	Enteroaggregative E. coli	2007	Incidence	Rate per 100,000	TTO	Trinidad and Tobago	Americas	≥5 years	1268294	0	0	0
E. coli pathotypes	EAEC	Enteroaggregative E. coli	2007	Incidence	Rate per 100,000	TTO	Trinidad and Tobago	Americas	All ages	1362031	0	0	0
E. coli pathotypes	EAEC	Enteroaggregative E. coli	2007	Incidence	Rate per 100,000	TUN	Tunisia	Eastern Mediterranean	<5 years	838781	203.237	-1445.43	2345.77
E. coli pathotypes	EAEC	Enteroaggregative E. coli	2007	Incidence	Rate per 100,000	TUN	Tunisia	Eastern Mediterranean	≥5 years	9554055	41.6313	-304.2	488.181
E. coli pathotypes	EAEC	Enteroaggregative E. coli	2007	Incidence	Rate per 100,000	TUN	Tunisia	Eastern Mediterranean	All ages	10392836	54.6741	-415.731	645.532
E. coli pathotypes	EAEC	Enteroaggregative E. coli	2007	Incidence	Rate per 100,000	TUR	Turkey	Europe	<5 years	6351224	150.214	-1565.72	1878.61
E. coli pathotypes	EAEC	Enteroaggregative E. coli	2007	Incidence	Rate per 100,000	TUR	Turkey	Europe	≥5 years	64047703	32.103	-330.184	410.326
E. coli pathotypes	EAEC	Enteroaggregative E. coli	2007	Incidence	Rate per 100,000	TUR	Turkey	Europe	All ages	70398927	42.7587	-444.373	549.699
E. coli pathotypes	EAEC	Enteroaggregative E. coli	2007	Incidence	Rate per 100,000	TUV	Tuvalu	Western Pacific	<5 years	1144	70.6567	-819.512	888.03
E. coli pathotypes	EAEC	Enteroaggregative E. coli	2007	Incidence	Rate per 100,000	TUV	Tuvalu	Western Pacific	≥5 years	8970	35.016	-379.213	407.053
E. coli pathotypes	EAEC	Enteroaggregative E. coli	2007	Incidence	Rate per 100,000	TUV	Tuvalu	Western Pacific	All ages	10114	39.0473	-411.652	466.545
E. coli pathotypes	EAEC	Enteroaggregative E. coli	2007	Incidence	Rate per 100,000	TZA	Tanzania	Africa	<5 years	7253575	622.162	-4915.37	7851.98
E. coli pathotypes	EAEC	Enteroaggregative E. coli	2007	Incidence	Rate per 100,000	TZA	Tanzania	Africa	≥5 years	33606191	319.9	-2429.93	3901.03
E. coli pathotypes	EAEC	Enteroaggregative E. coli	2007	Incidence	Rate per 100,000	TZA	Tanzania	Africa	All ages	40859766	373.558	-2877.91	4595.36
E. coli pathotypes	EAEC	Enteroaggregative E. coli	2007	Incidence	Rate per 100,000	UGA	Uganda	Africa	<5 years	5720516	556.566	-4330.03	6046.47
E. coli pathotypes	EAEC	Enteroaggregative E. coli	2007	Incidence	Rate per 100,000	UGA	Uganda	Africa	≥5 years	23495360	210.739	-1737.57	2406.26
E. coli pathotypes	EAEC	Enteroaggregative E. coli	2007	Incidence	Rate per 100,000	UGA	Uganda	Africa	All ages	29215876	278.453	-2339.65	3075.82
E. coli pathotypes	EAEC	Enteroaggregative E. coli	2007	Incidence	Rate per 100,000	UKR	Ukraine	Europe	<5 years	2104601	92.7731	-771.288	1116.41
E. coli pathotypes	EAEC	Enteroaggregative E. coli	2007	Incidence	Rate per 100,000	UKR	Ukraine	Europe	≥5 years	45091917	9.60876	-75.8712	109.7
E. coli pathotypes	EAEC	Enteroaggregative E. coli	2007	Incidence	Rate per 100,000	UKR	Ukraine	Europe	All ages	47196518	13.3172	-104.324	149.586
E. coli pathotypes	EAEC	Enteroaggregative E. coli	2007	Incidence	Rate per 100,000	URY	Uruguay	Americas	<5 years	243193	0	0	0
E. coli pathotypes	EAEC	Enteroaggregative E. coli	2007	Incidence	Rate per 100,000	URY	Uruguay	Americas	≥5 years	3048626	0	0	0
E. coli pathotypes	EAEC	Enteroaggregative E. coli	2007	Incidence	Rate per 100,000	URY	Uruguay	Americas	All ages	3291819	0	0	0
E. coli pathotypes	EAEC	Enteroaggregative E. coli	2007	Incidence	Rate per 100,000	USA	United States	Americas	<5 years	20150966	0	0	0
E. coli pathotypes	EAEC	Enteroaggregative E. coli	2007	Incidence	Rate per 100,000	USA	United States	Americas	≥5 years	280116529	0	0	0
E. coli pathotypes	EAEC	Enteroaggregative E. coli	2007	Incidence	Rate per 100,000	USA	United States	Americas	All ages	300267495	0	0	0
E. coli pathotypes	EAEC	Enteroaggregative E. coli	2007	Incidence	Rate per 100,000	UZB	Uzbekistan	Europe	<5 years	2570303	45.8684	-363.696	532.061
E. coli pathotypes	EAEC	Enteroaggregative E. coli	2007	Incidence	Rate per 100,000	UZB	Uzbekistan	Europe	≥5 years	24305765	9.65054	-73.4128	111.837
E. coli pathotypes	EAEC	Enteroaggregative E. coli	2007	Incidence	Rate per 100,000	UZB	Uzbekistan	Europe	All ages	26876068	13.1143	-101.579	150.864
E. coli pathotypes	EAEC	Enteroaggregative E. coli	2007	Incidence	Rate per 100,000	VCT	Saint Vincent and the Grenadines	Americas	<5 years	9308	64.3899	-660.895	779.353
E. coli pathotypes	EAEC	Enteroaggregative E. coli	2007	Incidence	Rate per 100,000	VCT	Saint Vincent and the Grenadines	Americas	≥5 years	102472	44.7394	-464.227	547.005
E. coli pathotypes	EAEC	Enteroaggregative E. coli	2007	Incidence	Rate per 100,000	VCT	Saint Vincent and the Grenadines	Americas	All ages	111780	46.3757	-476.806	561.829
E. coli pathotypes	EAEC	Enteroaggregative E. coli	2007	Incidence	Rate per 100,000	VEN	Venezuela	Americas	<5 years	2923626	117.924	-1418.64	1747.17
E. coli pathotypes	EAEC	Enteroaggregative E. coli	2007	Incidence	Rate per 100,000	VEN	Venezuela	Americas	≥5 years	24517519	42.7721	-497.748	643.959
E. coli pathotypes	EAEC	Enteroaggregative E. coli	2007	Incidence	Rate per 100,000	VEN	Venezuela	Americas	All ages	27441145	50.7789	-600.886	766.812
E. coli pathotypes	EAEC	Enteroaggregative E. coli	2007	Incidence	Rate per 100,000	VNM	Vietnam	Western Pacific	<5 years	7006752	204.574	-1764.54	2454.56
E. coli pathotypes	EAEC	Enteroaggregative E. coli	2007	Incidence	Rate per 100,000	VNM	Vietnam	Western Pacific	≥5 years	75873862	50.4835	-453.652	604.886
E. coli pathotypes	EAEC	Enteroaggregative E. coli	2007	Incidence	Rate per 100,000	VNM	Vietnam	Western Pacific	All ages	82880614	63.5103	-551.018	769.922
E. coli pathotypes	EAEC	Enteroaggregative E. coli	2007	Incidence	Rate per 100,000	VUT	Vanuatu	Western Pacific	<5 years	31211	199.922	-2007.32	2495.38
E. coli pathotypes	EAEC	Enteroaggregative E. coli	2007	Incidence	Rate per 100,000	VUT	Vanuatu	Western Pacific	≥5 years	187334	67.1217	-650.996	830.039
E. coli pathotypes	EAEC	Enteroaggregative E. coli	2007	Incidence	Rate per 100,000	VUT	Vanuatu	Western Pacific	All ages	218545	86.0873	-830.473	1077.48
E. coli pathotypes	EAEC	Enteroaggregative E. coli	2007	Incidence	Rate per 100,000	WPR	Western Pacific Region	Western Pacific	<5 years	115443797	72.1865	-702.309	845.285
E. coli pathotypes	EAEC	Enteroaggregative E. coli	2007	Incidence	Rate per 100,000	WPR	Western Pacific Region	Western Pacific	≥5 years	1643666332	9.73066	-91.0063	115.133
E. coli pathotypes	EAEC	Enteroaggregative E. coli	2007	Incidence	Rate per 100,000	WPR	Western Pacific Region	Western Pacific	All ages	1759110129	13.8294	-131.59	163.428
E. coli pathotypes	EAEC	Enteroaggregative E. coli	2007	Incidence	Rate per 100,000	WSM	Samoa	Western Pacific	<5 years	25880	111.646	-1150.84	1435.04
E. coli pathotypes	EAEC	Enteroaggregative E. coli	2007	Incidence	Rate per 100,000	WSM	Samoa	Western Pacific	≥5 years	162210	57.344	-551.425	728.039
E. coli pathotypes	EAEC	Enteroaggregative E. coli	2007	Incidence	Rate per 100,000	WSM	Samoa	Western Pacific	All ages	188090	64.8156	-626.974	832.672
E. coli pathotypes	EAEC	Enteroaggregative E. coli	2007	Incidence	Rate per 100,000	YEM	Yemen	Eastern Mediterranean	<5 years	4031242	625.939	-5021.6	8263.47
E. coli pathotypes	EAEC	Enteroaggregative E. coli	2007	Incidence	Rate per 100,000	YEM	Yemen	Eastern Mediterranean	≥5 years	19893851	95.8041	-842.261	1374.4
E. coli pathotypes	EAEC	Enteroaggregative E. coli	2007	Incidence	Rate per 100,000	YEM	Yemen	Eastern Mediterranean	All ages	23925093	185.129	-1558.91	2597.44
E. coli pathotypes	EAEC	Enteroaggregative E. coli	2007	Incidence	Rate per 100,000	ZAF	South Africa	Africa	<5 years	5082535	258.946	-2549.64	3206.7
E. coli pathotypes	EAEC	Enteroaggregative E. coli	2007	Incidence	Rate per 100,000	ZAF	South Africa	Africa	≥5 years	45176120	199.783	-1946.6	2515.77
E. coli pathotypes	EAEC	Enteroaggregative E. coli	2007	Incidence	Rate per 100,000	ZAF	South Africa	Africa	All ages	50258655	205.766	-1991.47	2558.65
E. coli pathotypes	EAEC	Enteroaggregative E. coli	2007	Incidence	Rate per 100,000	ZMB	Zambia	Africa	<5 years	2281644	575.693	-4368.42	6094.95
E. coli pathotypes	EAEC	Enteroaggregative E. coli	2007	Incidence	Rate per 100,000	ZMB	Zambia	Africa	≥5 years	10056609	200.827	-1601.05	2195.58
E. coli pathotypes	EAEC	Enteroaggregative E. coli	2007	Incidence	Rate per 100,000	ZMB	Zambia	Africa	All ages	12338253	270.149	-2042.74	2887.79
E. coli pathotypes	EAEC	Enteroaggregative E. coli	2007	Incidence	Rate per 100,000	ZWE	Zimbabwe	Africa	<5 years	2048110	346.879	-3077.52	4494.39
E. coli pathotypes	EAEC	Enteroaggregative E. coli	2007	Incidence	Rate per 100,000	ZWE	Zimbabwe	Africa	≥5 years	10684189	192.416	-1852.75	2600.32
E. coli pathotypes	EAEC	Enteroaggregative E. coli	2007	Incidence	Rate per 100,000	ZWE	Zimbabwe	Africa	All ages	12732299	217.263	-1993.18	2872.1
E. coli pathotypes	EAEC	Enteroaggregative E. coli	2007	Mortality	Number	AFG	Afghanistan	Eastern Mediterranean	<5 years	4985744	88.8867	-173.605	424.847
E. coli pathotypes	EAEC	Enteroaggregative E. coli	2007	Mortality	Number	AFG	Afghanistan	Eastern Mediterranean	≥5 years	20904836	1.7668	-3.2017	8.50914
E. coli pathotypes	EAEC	Enteroaggregative E. coli	2007	Mortality	Number	AFG	Afghanistan	Eastern Mediterranean	All ages	25890580	90.6535	-177.013	432.49
E. coli pathotypes	EAEC	Enteroaggregative E. coli	2007	Mortality	Number	AFR	African Region	Africa	<5 years	136115712	4323.23	-7777.37	17922.3
E. coli pathotypes	EAEC	Enteroaggregative E. coli	2007	Mortality	Number	AFR	African Region	Africa	≥5 years	666546303	1731.76	-2958.78	7512.11
E. coli pathotypes	EAEC	Enteroaggregative E. coli	2007	Mortality	Number	AFR	African Region	Africa	All ages	802662015	6054.99	-10428.4	24934.5
E. coli pathotypes	EAEC	Enteroaggregative E. coli	2007	Mortality	Number	AGO	Angola	Africa	<5 years	3774637	179.547	-351.24	920.117
E. coli pathotypes	EAEC	Enteroaggregative E. coli	2007	Mortality	Number	AGO	Angola	Africa	≥5 years	16612269	52.8691	-102.521	275.84
E. coli pathotypes	EAEC	Enteroaggregative E. coli	2007	Mortality	Number	AGO	Angola	Africa	All ages	20386906	232.416	-475.126	1168.95
E. coli pathotypes	EAEC	Enteroaggregative E. coli	2007	Mortality	Number	ALB	Albania	Europe	<5 years	205628	0.145434	-0.279878	0.747151
E. coli pathotypes	EAEC	Enteroaggregative E. coli	2007	Mortality	Number	ALB	Albania	Europe	≥5 years	2831817	0.0463022	-0.0860119	0.24637
E. coli pathotypes	EAEC	Enteroaggregative E. coli	2007	Mortality	Number	ALB	Albania	Europe	All ages	3037445	0.191736	-0.370428	1.00092
E. coli pathotypes	EAEC	Enteroaggregative E. coli	2007	Mortality	Number	AMR	Region of the Americas	Americas	<5 years	75671877	150.606	-257.715	595.596
E. coli pathotypes	EAEC	Enteroaggregative E. coli	2007	Mortality	Number	AMR	Region of the Americas	Americas	≥5 years	818313915	89.7823	-144.832	373.742
E. coli pathotypes	EAEC	Enteroaggregative E. coli	2007	Mortality	Number	AMR	Region of the Americas	Americas	All ages	893985792	240.388	-398.632	954.676
E. coli pathotypes	EAEC	Enteroaggregative E. coli	2007	Mortality	Number	AND	Andorra	Europe	<5 years	3788	0	0	0
E. coli pathotypes	EAEC	Enteroaggregative E. coli	2007	Mortality	Number	AND	Andorra	Europe	≥5 years	77136	0	0	0
E. coli pathotypes	EAEC	Enteroaggregative E. coli	2007	Mortality	Number	AND	Andorra	Europe	All ages	80924	0	0	0
E. coli pathotypes	EAEC	Enteroaggregative E. coli	2007	Mortality	Number	ARE	United Arab Emirates	Eastern Mediterranean	<5 years	320958	0	0	0
E. coli pathotypes	EAEC	Enteroaggregative E. coli	2007	Mortality	Number	ARE	United Arab Emirates	Eastern Mediterranean	≥5 years	4914962	0	0	0
E. coli pathotypes	EAEC	Enteroaggregative E. coli	2007	Mortality	Number	ARE	United Arab Emirates	Eastern Mediterranean	All ages	5235920	0	0	0
E. coli pathotypes	EAEC	Enteroaggregative E. coli	2007	Mortality	Number	ARG	Argentina	Americas	<5 years	3501940	1.19514	-2.00318	5.24599
E. coli pathotypes	EAEC	Enteroaggregative E. coli	2007	Mortality	Number	ARG	Argentina	Americas	≥5 years	36322414	1.65382	-2.66419	7.8576
E. coli pathotypes	EAEC	Enteroaggregative E. coli	2007	Mortality	Number	ARG	Argentina	Americas	All ages	39824354	2.84896	-4.73164	13.071
E. coli pathotypes	EAEC	Enteroaggregative E. coli	2007	Mortality	Number	ARM	Armenia	Europe	<5 years	188872	0.236022	-0.468488	1.24215
E. coli pathotypes	EAEC	Enteroaggregative E. coli	2007	Mortality	Number	ARM	Armenia	Europe	≥5 years	2793563	0.00602014	-0.0107049	0.0325275
E. coli pathotypes	EAEC	Enteroaggregative E. coli	2007	Mortality	Number	ARM	Armenia	Europe	All ages	2982435	0.242042	-0.478577	1.2785
E. coli pathotypes	EAEC	Enteroaggregative E. coli	2007	Mortality	Number	ATG	Antigua and Barbuda	Americas	<5 years	6304	0	0	0
E. coli pathotypes	EAEC	Enteroaggregative E. coli	2007	Mortality	Number	ATG	Antigua and Barbuda	Americas	≥5 years	74827	0	0	0
E. coli pathotypes	EAEC	Enteroaggregative E. coli	2007	Mortality	Number	ATG	Antigua and Barbuda	Americas	All ages	81131	0	0	0
E. coli pathotypes	EAEC	Enteroaggregative E. coli	2007	Mortality	Number	AUS	Australia	Western Pacific	<5 years	1323469	0	0	0
E. coli pathotypes	EAEC	Enteroaggregative E. coli	2007	Mortality	Number	AUS	Australia	Western Pacific	≥5 years	19431172	0	0	0
E. coli pathotypes	EAEC	Enteroaggregative E. coli	2007	Mortality	Number	AUS	Australia	Western Pacific	All ages	20754641	0	0	0
E. coli pathotypes	EAEC	Enteroaggregative E. coli	2007	Mortality	Number	AUT	Austria	Europe	<5 years	399333	0	0	0
E. coli pathotypes	EAEC	Enteroaggregative E. coli	2007	Mortality	Number	AUT	Austria	Europe	≥5 years	7884834	0	0	0
E. coli pathotypes	EAEC	Enteroaggregative E. coli	2007	Mortality	Number	AUT	Austria	Europe	All ages	8284167	0	0	0
E. coli pathotypes	EAEC	Enteroaggregative E. coli	2007	Mortality	Number	AZE	Azerbaijan	Europe	<5 years	681857	4.82278	-9.85082	25.3811
E. coli pathotypes	EAEC	Enteroaggregative E. coli	2007	Mortality	Number	AZE	Azerbaijan	Europe	≥5 years	8088483	0.169972	-0.320196	0.851825
E. coli pathotypes	EAEC	Enteroaggregative E. coli	2007	Mortality	Number	AZE	Azerbaijan	Europe	All ages	8770340	4.99275	-10.2135	26.3224
E. coli pathotypes	EAEC	Enteroaggregative E. coli	2007	Mortality	Number	BDI	Burundi	Africa	<5 years	1512069	54.3649	-93.9315	244.822
E. coli pathotypes	EAEC	Enteroaggregative E. coli	2007	Mortality	Number	BDI	Burundi	Africa	≥5 years	6496075	20.841	-32.8182	95.3935
E. coli pathotypes	EAEC	Enteroaggregative E. coli	2007	Mortality	Number	BDI	Burundi	Africa	All ages	8008144	75.2059	-128.139	339.424
E. coli pathotypes	EAEC	Enteroaggregative E. coli	2007	Mortality	Number	BEL	Belgium	Europe	<5 years	590157	0	0	0
E. coli pathotypes	EAEC	Enteroaggregative E. coli	2007	Mortality	Number	BEL	Belgium	Europe	≥5 years	9994966	0	0	0
E. coli pathotypes	EAEC	Enteroaggregative E. coli	2007	Mortality	Number	BEL	Belgium	Europe	All ages	10585123	0	0	0
E. coli pathotypes	EAEC	Enteroaggregative E. coli	2007	Mortality	Number	BEN	Benin	Africa	<5 years	1532567	33.6146	-56.6367	146.737
E. coli pathotypes	EAEC	Enteroaggregative E. coli	2007	Mortality	Number	BEN	Benin	Africa	≥5 years	7285625	24.7753	-38.6799	106.545
E. coli pathotypes	EAEC	Enteroaggregative E. coli	2007	Mortality	Number	BEN	Benin	Africa	All ages	8818192	58.3898	-98.7734	251.251
E. coli pathotypes	EAEC	Enteroaggregative E. coli	2007	Mortality	Number	BFA	Burkina Faso	Africa	<5 years	2647624	55.6285	-105.997	271.236
E. coli pathotypes	EAEC	Enteroaggregative E. coli	2007	Mortality	Number	BFA	Burkina Faso	Africa	≥5 years	11949148	28.9451	-45.8286	141.029
E. coli pathotypes	EAEC	Enteroaggregative E. coli	2007	Mortality	Number	BFA	Burkina Faso	Africa	All ages	14596772	84.5736	-150.983	415.637
E. coli pathotypes	EAEC	Enteroaggregative E. coli	2007	Mortality	Number	BGD	Bangladesh	South-East Asia	<5 years	17952473	227.794	-377.709	1022.11
E. coli pathotypes	EAEC	Enteroaggregative E. coli	2007	Mortality	Number	BGD	Bangladesh	South-East Asia	≥5 years	129270460	191.796	-254.764	921.402
E. coli pathotypes	EAEC	Enteroaggregative E. coli	2007	Mortality	Number	BGD	Bangladesh	South-East Asia	All ages	147222933	419.59	-631.297	1898.88
E. coli pathotypes	EAEC	Enteroaggregative E. coli	2007	Mortality	Number	BGR	Bulgaria	Europe	<5 years	339140	0.0686664	-0.128043	0.389378
E. coli pathotypes	EAEC	Enteroaggregative E. coli	2007	Mortality	Number	BGR	Bulgaria	Europe	≥5 years	7274289	0.0738276	-0.135249	0.390286
E. coli pathotypes	EAEC	Enteroaggregative E. coli	2007	Mortality	Number	BGR	Bulgaria	Europe	All ages	7613429	0.142494	-0.281784	0.754177
E. coli pathotypes	EAEC	Enteroaggregative E. coli	2007	Mortality	Number	BHR	Bahrain	Eastern Mediterranean	<5 years	82221	0	0	0
E. coli pathotypes	EAEC	Enteroaggregative E. coli	2007	Mortality	Number	BHR	Bahrain	Eastern Mediterranean	≥5 years	943599	0	0	0
E. coli pathotypes	EAEC	Enteroaggregative E. coli	2007	Mortality	Number	BHR	Bahrain	Eastern Mediterranean	All ages	1025820	0	0	0
E. coli pathotypes	EAEC	Enteroaggregative E. coli	2007	Mortality	Number	BHS	Bahamas	Americas	<5 years	27209	0	0	0
E. coli pathotypes	EAEC	Enteroaggregative E. coli	2007	Mortality	Number	BHS	Bahamas	Americas	≥5 years	323638	0	0	0
E. coli pathotypes	EAEC	Enteroaggregative E. coli	2007	Mortality	Number	BHS	Bahamas	Americas	All ages	350847	0	0	0
E. coli pathotypes	EAEC	Enteroaggregative E. coli	2007	Mortality	Number	BIH	Bosnia and Herzegovina	Europe	<5 years	195830	0.00936451	-0.0186106	0.0474216
E. coli pathotypes	EAEC	Enteroaggregative E. coli	2007	Mortality	Number	BIH	Bosnia and Herzegovina	Europe	≥5 years	3849486	0.110579	-0.201975	0.590634
E. coli pathotypes	EAEC	Enteroaggregative E. coli	2007	Mortality	Number	BIH	Bosnia and Herzegovina	Europe	All ages	4045316	0.119944	-0.221695	0.636176
E. coli pathotypes	EAEC	Enteroaggregative E. coli	2007	Mortality	Number	BLR	Belarus	Europe	<5 years	447844	0.050975	-0.103252	0.259112
E. coli pathotypes	EAEC	Enteroaggregative E. coli	2007	Mortality	Number	BLR	Belarus	Europe	≥5 years	9134331	0.0402818	-0.0756928	0.21809
E. coli pathotypes	EAEC	Enteroaggregative E. coli	2007	Mortality	Number	BLR	Belarus	Europe	All ages	9582175	0.0912568	-0.176792	0.485033
E. coli pathotypes	EAEC	Enteroaggregative E. coli	2007	Mortality	Number	BLZ	Belize	Americas	<5 years	37587	0.0930145	-0.16267	0.433892
E. coli pathotypes	EAEC	Enteroaggregative E. coli	2007	Mortality	Number	BLZ	Belize	Americas	≥5 years	254386	0.0254493	-0.0413974	0.120431
E. coli pathotypes	EAEC	Enteroaggregative E. coli	2007	Mortality	Number	BLZ	Belize	Americas	All ages	291973	0.118464	-0.205564	0.573662
E. coli pathotypes	EAEC	Enteroaggregative E. coli	2007	Mortality	Number	BOL	Bolivia	Americas	<5 years	1192054	11.2305	-20.9225	50.0969
E. coli pathotypes	EAEC	Enteroaggregative E. coli	2007	Mortality	Number	BOL	Bolivia	Americas	≥5 years	8411581	2.61858	-4.7501	12.6253
E. coli pathotypes	EAEC	Enteroaggregative E. coli	2007	Mortality	Number	BOL	Bolivia	Americas	All ages	9603635	13.8491	-25.5044	62.0401
E. coli pathotypes	EAEC	Enteroaggregative E. coli	2007	Mortality	Number	BRA	Brazil	Americas	<5 years	15604233	36.493	-64.236	157.369
E. coli pathotypes	EAEC	Enteroaggregative E. coli	2007	Mortality	Number	BRA	Brazil	Americas	≥5 years	172016636	33.5933	-59.4985	148.081
E. coli pathotypes	EAEC	Enteroaggregative E. coli	2007	Mortality	Number	BRA	Brazil	Americas	All ages	187620869	70.0864	-119.399	299.339
E. coli pathotypes	EAEC	Enteroaggregative E. coli	2007	Mortality	Number	BRB	Barbados	Americas	<5 years	18385	0	0	0
E. coli pathotypes	EAEC	Enteroaggregative E. coli	2007	Mortality	Number	BRB	Barbados	Americas	≥5 years	252236	0	0	0
E. coli pathotypes	EAEC	Enteroaggregative E. coli	2007	Mortality	Number	BRB	Barbados	Americas	All ages	270621	0	0	0
E. coli pathotypes	EAEC	Enteroaggregative E. coli	2007	Mortality	Number	BRN	Brunei	Western Pacific	<5 years	30458	0	0	0
E. coli pathotypes	EAEC	Enteroaggregative E. coli	2007	Mortality	Number	BRN	Brunei	Western Pacific	≥5 years	337012	0	0	0
E. coli pathotypes	EAEC	Enteroaggregative E. coli	2007	Mortality	Number	BRN	Brunei	Western Pacific	All ages	367470	0	0	0
E. coli pathotypes	EAEC	Enteroaggregative E. coli	2007	Mortality	Number	BTN	Bhutan	South-East Asia	<5 years	66372	0.615151	-0.967407	2.63153
E. coli pathotypes	EAEC	Enteroaggregative E. coli	2007	Mortality	Number	BTN	Bhutan	South-East Asia	≥5 years	608390	1.20994	-1.78398	5.71784
E. coli pathotypes	EAEC	Enteroaggregative E. coli	2007	Mortality	Number	BTN	Bhutan	South-East Asia	All ages	674762	1.82509	-2.68425	8.29571
E. coli pathotypes	EAEC	Enteroaggregative E. coli	2007	Mortality	Number	BWA	Botswana	Africa	<5 years	235714	2.46773	-4.92733	11.6748
E. coli pathotypes	EAEC	Enteroaggregative E. coli	2007	Mortality	Number	BWA	Botswana	Africa	≥5 years	1656606	2.15464	-4.09382	10.1967
E. coli pathotypes	EAEC	Enteroaggregative E. coli	2007	Mortality	Number	BWA	Botswana	Africa	All ages	1892320	4.62237	-8.5927	21.1628
E. coli pathotypes	EAEC	Enteroaggregative E. coli	2007	Mortality	Number	CAF	Central African Republic	Africa	<5 years	767286	19.0483	-39.5295	91.4998
E. coli pathotypes	EAEC	Enteroaggregative E. coli	2007	Mortality	Number	CAF	Central African Republic	Africa	≥5 years	3649095	9.63058	-19.1944	48.3292
E. coli pathotypes	EAEC	Enteroaggregative E. coli	2007	Mortality	Number	CAF	Central African Republic	Africa	All ages	4416381	28.6789	-59.6534	138.8
E. coli pathotypes	EAEC	Enteroaggregative E. coli	2007	Mortality	Number	CAN	Canada	Americas	<5 years	1752913	0	0	0
E. coli pathotypes	EAEC	Enteroaggregative E. coli	2007	Mortality	Number	CAN	Canada	Americas	≥5 years	31168566	0	0	0
E. coli pathotypes	EAEC	Enteroaggregative E. coli	2007	Mortality	Number	CAN	Canada	Americas	All ages	32921479	0	0	0
E. coli pathotypes	EAEC	Enteroaggregative E. coli	2007	Mortality	Number	CHE	Switzerland	Europe	<5 years	366026	0	0	0
E. coli pathotypes	EAEC	Enteroaggregative E. coli	2007	Mortality	Number	CHE	Switzerland	Europe	≥5 years	7137140	0	0	0
E. coli pathotypes	EAEC	Enteroaggregative E. coli	2007	Mortality	Number	CHE	Switzerland	Europe	All ages	7503166	0	0	0
E. coli pathotypes	EAEC	Enteroaggregative E. coli	2007	Mortality	Number	CHL	Chile	Americas	<5 years	1168093	0	0	0
E. coli pathotypes	EAEC	Enteroaggregative E. coli	2007	Mortality	Number	CHL	Chile	Americas	≥5 years	15420876	0	0	0
E. coli pathotypes	EAEC	Enteroaggregative E. coli	2007	Mortality	Number	CHL	Chile	Americas	All ages	16588969	0	0	0
E. coli pathotypes	EAEC	Enteroaggregative E. coli	2007	Mortality	Number	CHN	China	Western Pacific	<5 years	80568281	45.7562	-92.4214	223.74
E. coli pathotypes	EAEC	Enteroaggregative E. coli	2007	Mortality	Number	CHN	China	Western Pacific	≥5 years	1241370487	11.8566	-25.7728	60.2758
E. coli pathotypes	EAEC	Enteroaggregative E. coli	2007	Mortality	Number	CHN	China	Western Pacific	All ages	1321938768	57.6128	-115.114	282.887
E. coli pathotypes	EAEC	Enteroaggregative E. coli	2007	Mortality	Number	CIV	Cote d'Ivoire	Africa	<5 years	3710317	63.0821	-108.585	275.971
E. coli pathotypes	EAEC	Enteroaggregative E. coli	2007	Mortality	Number	CIV	Cote d'Ivoire	Africa	≥5 years	17076657	18.3561	-30.0102	78.4461
E. coli pathotypes	EAEC	Enteroaggregative E. coli	2007	Mortality	Number	CIV	Cote d'Ivoire	Africa	All ages	20786974	81.4382	-139.658	354.617
E. coli pathotypes	EAEC	Enteroaggregative E. coli	2007	Mortality	Number	CMR	Cameroon	Africa	<5 years	3071378	95.9172	-146.463	438.008
E. coli pathotypes	EAEC	Enteroaggregative E. coli	2007	Mortality	Number	CMR	Cameroon	Africa	≥5 years	14720454	33.9305	-50.8765	157.598
E. coli pathotypes	EAEC	Enteroaggregative E. coli	2007	Mortality	Number	CMR	Cameroon	Africa	All ages	17791832	129.848	-193.278	574.661
E. coli pathotypes	EAEC	Enteroaggregative E. coli	2007	Mortality	Number	COD	Democratic Republic of Congo	Africa	<5 years	11264474	229.153	-393.494	1012.13
E. coli pathotypes	EAEC	Enteroaggregative E. coli	2007	Mortality	Number	COD	Democratic Republic of Congo	Africa	≥5 years	50281277	167.753	-260.074	764.572
E. coli pathotypes	EAEC	Enteroaggregative E. coli	2007	Mortality	Number	COD	Democratic Republic of Congo	Africa	All ages	61545751	396.906	-675.673	1789.23
E. coli pathotypes	EAEC	Enteroaggregative E. coli	2007	Mortality	Number	COG	Congo	Africa	<5 years	623195	9.28381	-15.5867	40.5173
E. coli pathotypes	EAEC	Enteroaggregative E. coli	2007	Mortality	Number	COG	Congo	Africa	≥5 years	3285390	5.66367	-8.99885	24.1394
E. coli pathotypes	EAEC	Enteroaggregative E. coli	2007	Mortality	Number	COG	Congo	Africa	All ages	3908585	14.9475	-24.3112	63.8739
E. coli pathotypes	EAEC	Enteroaggregative E. coli	2007	Mortality	Number	COK	Cook Islands	Western Pacific	<5 years	1512	0	0	0
E. coli pathotypes	EAEC	Enteroaggregative E. coli	2007	Mortality	Number	COK	Cook Islands	Western Pacific	≥5 years	13741	0	0	0
E. coli pathotypes	EAEC	Enteroaggregative E. coli	2007	Mortality	Number	COK	Cook Islands	Western Pacific	All ages	15253	0	0	0
E. coli pathotypes	EAEC	Enteroaggregative E. coli	2007	Mortality	Number	COL	Colombia	Americas	<5 years	4103211	5.76275	-9.69972	27.4396
E. coli pathotypes	EAEC	Enteroaggregative E. coli	2007	Mortality	Number	COL	Colombia	Americas	≥5 years	38865403	3.74459	-6.14462	18.934
E. coli pathotypes	EAEC	Enteroaggregative E. coli	2007	Mortality	Number	COL	Colombia	Americas	All ages	42968614	9.50734	-15.972	47.3184
E. coli pathotypes	EAEC	Enteroaggregative E. coli	2007	Mortality	Number	COM	Comoros	Africa	<5 years	92576	1.90622	-3.26844	8.35236
E. coli pathotypes	EAEC	Enteroaggregative E. coli	2007	Mortality	Number	COM	Comoros	Africa	≥5 years	518229	0.866806	-1.34318	3.81073
E. coli pathotypes	EAEC	Enteroaggregative E. coli	2007	Mortality	Number	COM	Comoros	Africa	All ages	610805	2.77303	-4.61784	12.114
E. coli pathotypes	EAEC	Enteroaggregative E. coli	2007	Mortality	Number	CPV	Cape Verde	Africa	<5 years	54661	0.208438	-0.360753	1.02228
E. coli pathotypes	EAEC	Enteroaggregative E. coli	2007	Mortality	Number	CPV	Cape Verde	Africa	≥5 years	438849	0.344624	-0.634053	1.68646
E. coli pathotypes	EAEC	Enteroaggregative E. coli	2007	Mortality	Number	CPV	Cape Verde	Africa	All ages	493510	0.553061	-0.98441	2.68039
E. coli pathotypes	EAEC	Enteroaggregative E. coli	2007	Mortality	Number	CRI	Costa Rica	Americas	<5 years	360733	0.132872	-0.21345	0.582647
E. coli pathotypes	EAEC	Enteroaggregative E. coli	2007	Mortality	Number	CRI	Costa Rica	Americas	≥5 years	3989853	0.359153	-0.59489	1.6286
E. coli pathotypes	EAEC	Enteroaggregative E. coli	2007	Mortality	Number	CRI	Costa Rica	Americas	All ages	4350586	0.492025	-0.857574	2.29795
E. coli pathotypes	EAEC	Enteroaggregative E. coli	2007	Mortality	Number	CUB	Cuba	Americas	<5 years	655835	0.102484	-0.176191	0.480884
E. coli pathotypes	EAEC	Enteroaggregative E. coli	2007	Mortality	Number	CUB	Cuba	Americas	≥5 years	10628661	1.25633	-2.03978	5.96304
E. coli pathotypes	EAEC	Enteroaggregative E. coli	2007	Mortality	Number	CUB	Cuba	Americas	All ages	11284496	1.35881	-2.26039	6.38537
E. coli pathotypes	EAEC	Enteroaggregative E. coli	2007	Mortality	Number	CYP	Cyprus	Europe	<5 years	61085	0	0	0
E. coli pathotypes	EAEC	Enteroaggregative E. coli	2007	Mortality	Number	CYP	Cyprus	Europe	≥5 years	1002471	0	0	0
E. coli pathotypes	EAEC	Enteroaggregative E. coli	2007	Mortality	Number	CYP	Cyprus	Europe	All ages	1063556	0	0	0
E. coli pathotypes	EAEC	Enteroaggregative E. coli	2007	Mortality	Number	CZE	Czechia	Europe	<5 years	492258	0	0	0
E. coli pathotypes	EAEC	Enteroaggregative E. coli	2007	Mortality	Number	CZE	Czechia	Europe	≥5 years	9826421	0	0	0
E. coli pathotypes	EAEC	Enteroaggregative E. coli	2007	Mortality	Number	CZE	Czechia	Europe	All ages	10318679	0	0	0
E. coli pathotypes	EAEC	Enteroaggregative E. coli	2007	Mortality	Number	DEU	Germany	Europe	<5 years	3518501	0	0	0
E. coli pathotypes	EAEC	Enteroaggregative E. coli	2007	Mortality	Number	DEU	Germany	Europe	≥5 years	77869183	0	0	0
E. coli pathotypes	EAEC	Enteroaggregative E. coli	2007	Mortality	Number	DEU	Germany	Europe	All ages	81387684	0	0	0
E. coli pathotypes	EAEC	Enteroaggregative E. coli	2007	Mortality	Number	DJI	Djibouti	Eastern Mediterranean	<5 years	120407	2.26744	-3.5482	10.4175
E. coli pathotypes	EAEC	Enteroaggregative E. coli	2007	Mortality	Number	DJI	Djibouti	Eastern Mediterranean	≥5 years	745163	1.46633	-2.38691	7.58237
E. coli pathotypes	EAEC	Enteroaggregative E. coli	2007	Mortality	Number	DJI	Djibouti	Eastern Mediterranean	All ages	865570	3.73377	-5.62437	18.4817
E. coli pathotypes	EAEC	Enteroaggregative E. coli	2007	Mortality	Number	DMA	Dominica	Americas	<5 years	5327	0.000647584	-0.00118888	0.00285714
E. coli pathotypes	EAEC	Enteroaggregative E. coli	2007	Mortality	Number	DMA	Dominica	Americas	≥5 years	63512	0.00993801	-0.0162444	0.0456895
E. coli pathotypes	EAEC	Enteroaggregative E. coli	2007	Mortality	Number	DMA	Dominica	Americas	All ages	68839	0.0105856	-0.0175513	0.0482452
E. coli pathotypes	EAEC	Enteroaggregative E. coli	2007	Mortality	Number	DNK	Denmark	Europe	<5 years	324877	0	0	0
E. coli pathotypes	EAEC	Enteroaggregative E. coli	2007	Mortality	Number	DNK	Denmark	Europe	≥5 years	5122353	0	0	0
E. coli pathotypes	EAEC	Enteroaggregative E. coli	2007	Mortality	Number	DNK	Denmark	Europe	All ages	5447230	0	0	0
E. coli pathotypes	EAEC	Enteroaggregative E. coli	2007	Mortality	Number	DOM	Dominican Republic	Americas	<5 years	1007325	5.54937	-9.34224	24.6176
E. coli pathotypes	EAEC	Enteroaggregative E. coli	2007	Mortality	Number	DOM	Dominican Republic	Americas	≥5 years	8390834	1.54232	-2.50555	6.83735
E. coli pathotypes	EAEC	Enteroaggregative E. coli	2007	Mortality	Number	DOM	Dominican Republic	Americas	All ages	9398159	7.09169	-11.8484	31.6371
E. coli pathotypes	EAEC	Enteroaggregative E. coli	2007	Mortality	Number	DZA	Algeria	Africa	<5 years	3231810	12.7262	-21.2552	53.9844
E. coli pathotypes	EAEC	Enteroaggregative E. coli	2007	Mortality	Number	DZA	Algeria	Africa	≥5 years	30660036	1.05941	-1.61743	4.7373
E. coli pathotypes	EAEC	Enteroaggregative E. coli	2007	Mortality	Number	DZA	Algeria	Africa	All ages	33891846	13.7856	-22.9914	58.887
E. coli pathotypes	EAEC	Enteroaggregative E. coli	2007	Mortality	Number	ECU	Ecuador	Americas	<5 years	1578211	0.939471	-1.55473	4.24957
E. coli pathotypes	EAEC	Enteroaggregative E. coli	2007	Mortality	Number	ECU	Ecuador	Americas	≥5 years	12628677	1.80306	-2.88565	8.48776
E. coli pathotypes	EAEC	Enteroaggregative E. coli	2007	Mortality	Number	ECU	Ecuador	Americas	All ages	14206888	2.74253	-4.56961	12.3481
E. coli pathotypes	EAEC	Enteroaggregative E. coli	2007	Mortality	Number	EGY	Egypt	Eastern Mediterranean	<5 years	10263086	72.1308	-116.709	337.95
E. coli pathotypes	EAEC	Enteroaggregative E. coli	2007	Mortality	Number	EGY	Egypt	Eastern Mediterranean	≥5 years	73224978	5.59792	-8.48939	28.1195
E. coli pathotypes	EAEC	Enteroaggregative E. coli	2007	Mortality	Number	EGY	Egypt	Eastern Mediterranean	All ages	83488064	77.7288	-125.172	367.575
E. coli pathotypes	EAEC	Enteroaggregative E. coli	2007	Mortality	Number	EMR	Eastern Mediterranean Region	Eastern Mediterranean	<5 years	75687455	1282.84	-2248.44	5646.89
E. coli pathotypes	EAEC	Enteroaggregative E. coli	2007	Mortality	Number	EMR	Eastern Mediterranean Region	Eastern Mediterranean	≥5 years	499814392	452.415	-723.226	2227.95
E. coli pathotypes	EAEC	Enteroaggregative E. coli	2007	Mortality	Number	EMR	Eastern Mediterranean Region	Eastern Mediterranean	All ages	575501847	1735.26	-2873.49	8095.61
E. coli pathotypes	EAEC	Enteroaggregative E. coli	2007	Mortality	Number	ERI	Eritrea	Africa	<5 years	441716	7.31966	-12.6998	31.3938
E. coli pathotypes	EAEC	Enteroaggregative E. coli	2007	Mortality	Number	ERI	Eritrea	Africa	≥5 years	2274027	11.6124	-17.9292	50.8788
E. coli pathotypes	EAEC	Enteroaggregative E. coli	2007	Mortality	Number	ERI	Eritrea	Africa	All ages	2715743	18.9321	-30.3878	83.3653
E. coli pathotypes	EAEC	Enteroaggregative E. coli	2007	Mortality	Number	ESP	Spain	Europe	<5 years	2327421	0	0	0
E. coli pathotypes	EAEC	Enteroaggregative E. coli	2007	Mortality	Number	ESP	Spain	Europe	≥5 years	42751290	0	0	0
E. coli pathotypes	EAEC	Enteroaggregative E. coli	2007	Mortality	Number	ESP	Spain	Europe	All ages	45078711	0	0	0
E. coli pathotypes	EAEC	Enteroaggregative E. coli	2007	Mortality	Number	EST	Estonia	Europe	<5 years	68930	0	0	0
E. coli pathotypes	EAEC	Enteroaggregative E. coli	2007	Mortality	Number	EST	Estonia	Europe	≥5 years	1274069	0	0	0
E. coli pathotypes	EAEC	Enteroaggregative E. coli	2007	Mortality	Number	EST	Estonia	Europe	All ages	1342999	0	0	0
E. coli pathotypes	EAEC	Enteroaggregative E. coli	2007	Mortality	Number	ETH	Ethiopia	Africa	<5 years	14842986	455.605	-780.839	2053.35
E. coli pathotypes	EAEC	Enteroaggregative E. coli	2007	Mortality	Number	ETH	Ethiopia	Africa	≥5 years	67042036	241.876	-379.976	1106.27
E. coli pathotypes	EAEC	Enteroaggregative E. coli	2007	Mortality	Number	ETH	Ethiopia	Africa	All ages	81885022	697.481	-1166.47	3074.99
E. coli pathotypes	EAEC	Enteroaggregative E. coli	2007	Mortality	Number	EUR	European Region	Europe	<5 years	51536822	36.9079	-71.1415	177.785
E. coli pathotypes	EAEC	Enteroaggregative E. coli	2007	Mortality	Number	EUR	European Region	Europe	≥5 years	834087965	5.6262	-11.9057	28.4939
E. coli pathotypes	EAEC	Enteroaggregative E. coli	2007	Mortality	Number	EUR	European Region	Europe	All ages	885624787	42.5341	-82.1026	202.427
E. coli pathotypes	EAEC	Enteroaggregative E. coli	2007	Mortality	Number	FIN	Finland	Europe	<5 years	288131	0	0	0
E. coli pathotypes	EAEC	Enteroaggregative E. coli	2007	Mortality	Number	FIN	Finland	Europe	≥5 years	4988813	0	0	0
E. coli pathotypes	EAEC	Enteroaggregative E. coli	2007	Mortality	Number	FIN	Finland	Europe	All ages	5276944	0	0	0
E. coli pathotypes	EAEC	Enteroaggregative E. coli	2007	Mortality	Number	FJI	Fiji	Western Pacific	<5 years	100584	0.110521	-0.229624	0.566495
E. coli pathotypes	EAEC	Enteroaggregative E. coli	2007	Mortality	Number	FJI	Fiji	Western Pacific	≥5 years	793777	0.380643	-0.781656	2.18809
E. coli pathotypes	EAEC	Enteroaggregative E. coli	2007	Mortality	Number	FJI	Fiji	Western Pacific	All ages	894361	0.491164	-1.00477	2.72271
E. coli pathotypes	EAEC	Enteroaggregative E. coli	2007	Mortality	Number	FRA	France	Europe	<5 years	3820419	0	0	0
E. coli pathotypes	EAEC	Enteroaggregative E. coli	2007	Mortality	Number	FRA	France	Europe	≥5 years	58434940	0	0	0
E. coli pathotypes	EAEC	Enteroaggregative E. coli	2007	Mortality	Number	FRA	France	Europe	All ages	62255359	0	0	0
E. coli pathotypes	EAEC	Enteroaggregative E. coli	2007	Mortality	Number	FSM	Micronesia	Western Pacific	<5 years	13472	0.0687766	-0.136196	0.344891
E. coli pathotypes	EAEC	Enteroaggregative E. coli	2007	Mortality	Number	FSM	Micronesia	Western Pacific	≥5 years	96864	0.0331836	-0.0608112	0.161949
E. coli pathotypes	EAEC	Enteroaggregative E. coli	2007	Mortality	Number	FSM	Micronesia	Western Pacific	All ages	110336	0.10196	-0.199437	0.507719
E. coli pathotypes	EAEC	Enteroaggregative E. coli	2007	Mortality	Number	GAB	Gabon	Africa	<5 years	220475	1.69579	-3.38338	9.04159
E. coli pathotypes	EAEC	Enteroaggregative E. coli	2007	Mortality	Number	GAB	Gabon	Africa	≥5 years	1311042	0.952233	-1.91883	5.18048
E. coli pathotypes	EAEC	Enteroaggregative E. coli	2007	Mortality	Number	GAB	Gabon	Africa	All ages	1531517	2.64802	-5.41775	14.0282
E. coli pathotypes	EAEC	Enteroaggregative E. coli	2007	Mortality	Number	GBR	United Kingdom	Europe	<5 years	3610741	0	0	0
E. coli pathotypes	EAEC	Enteroaggregative E. coli	2007	Mortality	Number	GBR	United Kingdom	Europe	≥5 years	57671910	0	0	0
E. coli pathotypes	EAEC	Enteroaggregative E. coli	2007	Mortality	Number	GBR	United Kingdom	Europe	All ages	61282651	0	0	0
E. coli pathotypes	EAEC	Enteroaggregative E. coli	2007	Mortality	Number	GEO	Georgia	Europe	<5 years	239146	0.154605	-0.2833	0.79507
E. coli pathotypes	EAEC	Enteroaggregative E. coli	2007	Mortality	Number	GEO	Georgia	Europe	≥5 years	3742690	0.0386004	-0.0745186	0.210966
E. coli pathotypes	EAEC	Enteroaggregative E. coli	2007	Mortality	Number	GEO	Georgia	Europe	All ages	3981836	0.193206	-0.352477	1.01456
E. coli pathotypes	EAEC	Enteroaggregative E. coli	2007	Mortality	Number	GHA	Ghana	Africa	<5 years	3530128	46.392	-74.7479	217.875
E. coli pathotypes	EAEC	Enteroaggregative E. coli	2007	Mortality	Number	GHA	Ghana	Africa	≥5 years	19809577	33.7602	-53.2364	177.411
E. coli pathotypes	EAEC	Enteroaggregative E. coli	2007	Mortality	Number	GHA	Ghana	Africa	All ages	23339705	80.1521	-126.099	395.659
E. coli pathotypes	EAEC	Enteroaggregative E. coli	2007	Mortality	Number	GIN	Guinea	Africa	<5 years	1622915	64.164	-109.527	278.348
E. coli pathotypes	EAEC	Enteroaggregative E. coli	2007	Mortality	Number	GIN	Guinea	Africa	≥5 years	7923484	32.401	-50.4702	143.043
E. coli pathotypes	EAEC	Enteroaggregative E. coli	2007	Mortality	Number	GIN	Guinea	Africa	All ages	9546399	96.565	-160.241	428.266
E. coli pathotypes	EAEC	Enteroaggregative E. coli	2007	Mortality	Number	GLOBAL	Global	All WHO Member States	<5 years	644463298	7662.53	-12718.4	30574.2
E. coli pathotypes	EAEC	Enteroaggregative E. coli	2007	Mortality	Number	GLOBAL	Global	All WHO Member States	≥5 years	6025640838	5890.39	-8731.13	25233.5
E. coli pathotypes	EAEC	Enteroaggregative E. coli	2007	Mortality	Number	GLOBAL	Global	All WHO Member States	All ages	6670104136	13552.9	-22738.9	54824.4
E. coli pathotypes	EAEC	Enteroaggregative E. coli	2007	Mortality	Number	GMB	Gambia	Africa	<5 years	299814	8.4382	-13.3762	38.7699
E. coli pathotypes	EAEC	Enteroaggregative E. coli	2007	Mortality	Number	GMB	Gambia	Africa	≥5 years	1440295	2.97493	-4.84111	15.225
E. coli pathotypes	EAEC	Enteroaggregative E. coli	2007	Mortality	Number	GMB	Gambia	Africa	All ages	1740109	11.4131	-18.6558	54.5851
E. coli pathotypes	EAEC	Enteroaggregative E. coli	2007	Mortality	Number	GNB	Guinea-Bissau	Africa	<5 years	242264	12.9179	-21.9783	63.4848
E. coli pathotypes	EAEC	Enteroaggregative E. coli	2007	Mortality	Number	GNB	Guinea-Bissau	Africa	≥5 years	1190411	5.35118	-9.84487	28.0528
E. coli pathotypes	EAEC	Enteroaggregative E. coli	2007	Mortality	Number	GNB	Guinea-Bissau	Africa	All ages	1432675	18.269	-30.3404	92.4403
E. coli pathotypes	EAEC	Enteroaggregative E. coli	2007	Mortality	Number	GNQ	Equatorial Guinea	Africa	<5 years	162718	5.26338	-10.6366	23.2731
E. coli pathotypes	EAEC	Enteroaggregative E. coli	2007	Mortality	Number	GNQ	Equatorial Guinea	Africa	≥5 years	849773	0.84845	-1.55897	3.97364
E. coli pathotypes	EAEC	Enteroaggregative E. coli	2007	Mortality	Number	GNQ	Equatorial Guinea	Africa	All ages	1012491	6.11183	-12.1698	27.1216
E. coli pathotypes	EAEC	Enteroaggregative E. coli	2007	Mortality	Number	GRC	Greece	Europe	<5 years	533784	0	0	0
E. coli pathotypes	EAEC	Enteroaggregative E. coli	2007	Mortality	Number	GRC	Greece	Europe	≥5 years	10498631	0	0	0
E. coli pathotypes	EAEC	Enteroaggregative E. coli	2007	Mortality	Number	GRC	Greece	Europe	All ages	11032415	0	0	0
E. coli pathotypes	EAEC	Enteroaggregative E. coli	2007	Mortality	Number	GRD	Grenada	Americas	<5 years	8917	0	0	0
E. coli pathotypes	EAEC	Enteroaggregative E. coli	2007	Mortality	Number	GRD	Grenada	Americas	≥5 years	101413	0.0131817	-0.0211934	0.0627101
E. coli pathotypes	EAEC	Enteroaggregative E. coli	2007	Mortality	Number	GRD	Grenada	Americas	All ages	110330	0.0131817	-0.0211934	0.0627101
E. coli pathotypes	EAEC	Enteroaggregative E. coli	2007	Mortality	Number	GTM	Guatemala	Americas	<5 years	1936754	13.608	-23.694	59.5897
E. coli pathotypes	EAEC	Enteroaggregative E. coli	2007	Mortality	Number	GTM	Guatemala	Americas	≥5 years	11572452	9.77067	-15.9437	46.4497
E. coli pathotypes	EAEC	Enteroaggregative E. coli	2007	Mortality	Number	GTM	Guatemala	Americas	All ages	13509206	23.3787	-40.4988	102.869
E. coli pathotypes	EAEC	Enteroaggregative E. coli	2007	Mortality	Number	GUY	Guyana	Americas	<5 years	80091	0	0	0
E. coli pathotypes	EAEC	Enteroaggregative E. coli	2007	Mortality	Number	GUY	Guyana	Americas	≥5 years	677849	0	0	0
E. coli pathotypes	EAEC	Enteroaggregative E. coli	2007	Mortality	Number	GUY	Guyana	Americas	All ages	757940	0	0	0
E. coli pathotypes	EAEC	Enteroaggregative E. coli	2007	Mortality	Number	HND	Honduras	Americas	<5 years	1080079	3.45456	-6.21141	15.5777
E. coli pathotypes	EAEC	Enteroaggregative E. coli	2007	Mortality	Number	HND	Honduras	Americas	≥5 years	6665716	3.43734	-5.97282	16.5765
E. coli pathotypes	EAEC	Enteroaggregative E. coli	2007	Mortality	Number	HND	Honduras	Americas	All ages	7745795	6.8919	-12.3606	32.4613
E. coli pathotypes	EAEC	Enteroaggregative E. coli	2007	Mortality	Number	HRV	Croatia	Europe	<5 years	202848	0	0	0
E. coli pathotypes	EAEC	Enteroaggregative E. coli	2007	Mortality	Number	HRV	Croatia	Europe	≥5 years	4113447	0	0	0
E. coli pathotypes	EAEC	Enteroaggregative E. coli	2007	Mortality	Number	HRV	Croatia	Europe	All ages	4316295	0	0	0
E. coli pathotypes	EAEC	Enteroaggregative E. coli	2007	Mortality	Number	HTI	Haiti	Americas	<5 years	1214997	27.7344	-49.8519	125.627
E. coli pathotypes	EAEC	Enteroaggregative E. coli	2007	Mortality	Number	HTI	Haiti	Americas	≥5 years	8079684	5.64026	-9.31359	26.425
E. coli pathotypes	EAEC	Enteroaggregative E. coli	2007	Mortality	Number	HTI	Haiti	Americas	All ages	9294681	33.3746	-59.5052	147.86
E. coli pathotypes	EAEC	Enteroaggregative E. coli	2007	Mortality	Number	HUN	Hungary	Europe	<5 years	482157	0	0	0
E. coli pathotypes	EAEC	Enteroaggregative E. coli	2007	Mortality	Number	HUN	Hungary	Europe	≥5 years	9562160	0	0	0
E. coli pathotypes	EAEC	Enteroaggregative E. coli	2007	Mortality	Number	HUN	Hungary	Europe	All ages	10044317	0	0	0
E. coli pathotypes	EAEC	Enteroaggregative E. coli	2007	Mortality	Number	IDN	Indonesia	South-East Asia	<5 years	22943744	284.207	-480.88	1364.63
E. coli pathotypes	EAEC	Enteroaggregative E. coli	2007	Mortality	Number	IDN	Indonesia	South-East Asia	≥5 years	212551539	477.34	-804.13	2274.22
E. coli pathotypes	EAEC	Enteroaggregative E. coli	2007	Mortality	Number	IDN	Indonesia	South-East Asia	All ages	235495283	761.548	-1311.44	3580.37
E. coli pathotypes	EAEC	Enteroaggregative E. coli	2007	Mortality	Number	IND	India	South-East Asia	<5 years	132847455	1065.78	-1817.2	4740.49
E. coli pathotypes	EAEC	Enteroaggregative E. coli	2007	Mortality	Number	IND	India	South-East Asia	≥5 years	1049181202	2771.95	-4520.89	13022.6
E. coli pathotypes	EAEC	Enteroaggregative E. coli	2007	Mortality	Number	IND	India	South-East Asia	All ages	1182028657	3837.73	-6266.52	17153.6
E. coli pathotypes	EAEC	Enteroaggregative E. coli	2007	Mortality	Number	IRL	Ireland	Europe	<5 years	308140	0	0	0
E. coli pathotypes	EAEC	Enteroaggregative E. coli	2007	Mortality	Number	IRL	Ireland	Europe	≥5 years	4025870	0	0	0
E. coli pathotypes	EAEC	Enteroaggregative E. coli	2007	Mortality	Number	IRL	Ireland	Europe	All ages	4334010	0	0	0
E. coli pathotypes	EAEC	Enteroaggregative E. coli	2007	Mortality	Number	IRN	Iran	Eastern Mediterranean	<5 years	5764403	2.64834	-5.30947	13.0949
E. coli pathotypes	EAEC	Enteroaggregative E. coli	2007	Mortality	Number	IRN	Iran	Eastern Mediterranean	≥5 years	68391076	2.142	-3.64457	10.5245
E. coli pathotypes	EAEC	Enteroaggregative E. coli	2007	Mortality	Number	IRN	Iran	Eastern Mediterranean	All ages	74155479	4.79034	-8.95154	23.5369
E. coli pathotypes	EAEC	Enteroaggregative E. coli	2007	Mortality	Number	IRQ	Iraq	Eastern Mediterranean	<5 years	4402722	32.9403	-52.1298	157.774
E. coli pathotypes	EAEC	Enteroaggregative E. coli	2007	Mortality	Number	IRQ	Iraq	Eastern Mediterranean	≥5 years	24009042	0.995157	-1.57869	4.66921
E. coli pathotypes	EAEC	Enteroaggregative E. coli	2007	Mortality	Number	IRQ	Iraq	Eastern Mediterranean	All ages	28411764	33.9355	-53.749	162.267
E. coli pathotypes	EAEC	Enteroaggregative E. coli	2007	Mortality	Number	ISL	Iceland	Europe	<5 years	21455	0	0	0
E. coli pathotypes	EAEC	Enteroaggregative E. coli	2007	Mortality	Number	ISL	Iceland	Europe	≥5 years	286297	0	0	0
E. coli pathotypes	EAEC	Enteroaggregative E. coli	2007	Mortality	Number	ISL	Iceland	Europe	All ages	307752	0	0	0
E. coli pathotypes	EAEC	Enteroaggregative E. coli	2007	Mortality	Number	ISR	Israel	Europe	<5 years	695382	0	0	0
E. coli pathotypes	EAEC	Enteroaggregative E. coli	2007	Mortality	Number	ISR	Israel	Europe	≥5 years	6207713	0	0	0
E. coli pathotypes	EAEC	Enteroaggregative E. coli	2007	Mortality	Number	ISR	Israel	Europe	All ages	6903095	0	0	0
E. coli pathotypes	EAEC	Enteroaggregative E. coli	2007	Mortality	Number	ITA	Italy	Europe	<5 years	2775319	0	0	0
E. coli pathotypes	EAEC	Enteroaggregative E. coli	2007	Mortality	Number	ITA	Italy	Europe	≥5 years	56089497	0	0	0
E. coli pathotypes	EAEC	Enteroaggregative E. coli	2007	Mortality	Number	ITA	Italy	Europe	All ages	58864816	0	0	0
E. coli pathotypes	EAEC	Enteroaggregative E. coli	2007	Mortality	Number	JAM	Jamaica	Americas	<5 years	242316	0.0197949	-0.0361912	0.101275
E. coli pathotypes	EAEC	Enteroaggregative E. coli	2007	Mortality	Number	JAM	Jamaica	Americas	≥5 years	2465333	0.52064	-0.849366	2.41487
E. coli pathotypes	EAEC	Enteroaggregative E. coli	2007	Mortality	Number	JAM	Jamaica	Americas	All ages	2707649	0.540435	-0.872372	2.49675
E. coli pathotypes	EAEC	Enteroaggregative E. coli	2007	Mortality	Number	JOR	Jordan	Eastern Mediterranean	<5 years	868515	0.445098	-0.690898	2.11622
E. coli pathotypes	EAEC	Enteroaggregative E. coli	2007	Mortality	Number	JOR	Jordan	Eastern Mediterranean	≥5 years	5883979	0.114731	-0.177973	0.572103
E. coli pathotypes	EAEC	Enteroaggregative E. coli	2007	Mortality	Number	JOR	Jordan	Eastern Mediterranean	All ages	6752494	0.559829	-0.861315	2.67707
E. coli pathotypes	EAEC	Enteroaggregative E. coli	2007	Mortality	Number	JPN	Japan	Western Pacific	<5 years	5581363	0	0	0
E. coli pathotypes	EAEC	Enteroaggregative E. coli	2007	Mortality	Number	JPN	Japan	Western Pacific	≥5 years	122465140	0	0	0
E. coli pathotypes	EAEC	Enteroaggregative E. coli	2007	Mortality	Number	JPN	Japan	Western Pacific	All ages	128046503	0	0	0
E. coli pathotypes	EAEC	Enteroaggregative E. coli	2007	Mortality	Number	KAZ	Kazakhstan	Europe	<5 years	1434458	2.34799	-4.44931	12.7541
E. coli pathotypes	EAEC	Enteroaggregative E. coli	2007	Mortality	Number	KAZ	Kazakhstan	Europe	≥5 years	14741630	0.251212	-0.470702	1.31868
E. coli pathotypes	EAEC	Enteroaggregative E. coli	2007	Mortality	Number	KAZ	Kazakhstan	Europe	All ages	16176088	2.5992	-4.93097	13.9939
E. coli pathotypes	EAEC	Enteroaggregative E. coli	2007	Mortality	Number	KEN	Kenya	Africa	<5 years	6393562	61.8668	-114.661	275.054
E. coli pathotypes	EAEC	Enteroaggregative E. coli	2007	Mortality	Number	KEN	Kenya	Africa	≥5 years	31075002	47.7776	-83.8811	228.004
E. coli pathotypes	EAEC	Enteroaggregative E. coli	2007	Mortality	Number	KEN	Kenya	Africa	All ages	37468564	109.644	-192.902	501.249
E. coli pathotypes	EAEC	Enteroaggregative E. coli	2007	Mortality	Number	KGZ	Kyrgyzstan	Europe	<5 years	557720	1.93504	-3.62916	9.28378
E. coli pathotypes	EAEC	Enteroaggregative E. coli	2007	Mortality	Number	KGZ	Kyrgyzstan	Europe	≥5 years	4739728	0.103684	-0.190873	0.509176
E. coli pathotypes	EAEC	Enteroaggregative E. coli	2007	Mortality	Number	KGZ	Kyrgyzstan	Europe	All ages	5297448	2.03873	-3.82514	9.72954
E. coli pathotypes	EAEC	Enteroaggregative E. coli	2007	Mortality	Number	KHM	Cambodia	Western Pacific	<5 years	1626415	15.8462	-25.5864	83.4697
E. coli pathotypes	EAEC	Enteroaggregative E. coli	2007	Mortality	Number	KHM	Cambodia	Western Pacific	≥5 years	12114303	6.81451	-10.9583	37.6647
E. coli pathotypes	EAEC	Enteroaggregative E. coli	2007	Mortality	Number	KHM	Cambodia	Western Pacific	All ages	13740718	22.6607	-36.8285	119.458
E. coli pathotypes	EAEC	Enteroaggregative E. coli	2007	Mortality	Number	KIR	Kiribati	Western Pacific	<5 years	13165	0.144012	-0.25206	0.662588
E. coli pathotypes	EAEC	Enteroaggregative E. coli	2007	Mortality	Number	KIR	Kiribati	Western Pacific	≥5 years	87853	0.182259	-0.322161	0.916299
E. coli pathotypes	EAEC	Enteroaggregative E. coli	2007	Mortality	Number	KIR	Kiribati	Western Pacific	All ages	101018	0.326271	-0.553763	1.54889
E. coli pathotypes	EAEC	Enteroaggregative E. coli	2007	Mortality	Number	KNA	Saint Kitts and Nevis	Americas	<5 years	3586	0	0	0
E. coli pathotypes	EAEC	Enteroaggregative E. coli	2007	Mortality	Number	KNA	Saint Kitts and Nevis	Americas	≥5 years	43053	0	0	0
E. coli pathotypes	EAEC	Enteroaggregative E. coli	2007	Mortality	Number	KNA	Saint Kitts and Nevis	Americas	All ages	46639	0	0	0
E. coli pathotypes	EAEC	Enteroaggregative E. coli	2007	Mortality	Number	KOR	South Korea	Western Pacific	<5 years	2302289	0	0	0
E. coli pathotypes	EAEC	Enteroaggregative E. coli	2007	Mortality	Number	KOR	South Korea	Western Pacific	≥5 years	45788807	0	0	0
E. coli pathotypes	EAEC	Enteroaggregative E. coli	2007	Mortality	Number	KOR	South Korea	Western Pacific	All ages	48091096	0	0	0
E. coli pathotypes	EAEC	Enteroaggregative E. coli	2007	Mortality	Number	KWT	Kuwait	Eastern Mediterranean	<5 years	217966	0	0	0
E. coli pathotypes	EAEC	Enteroaggregative E. coli	2007	Mortality	Number	KWT	Kuwait	Eastern Mediterranean	≥5 years	2218271	0	0	0
E. coli pathotypes	EAEC	Enteroaggregative E. coli	2007	Mortality	Number	KWT	Kuwait	Eastern Mediterranean	All ages	2436237	0	0	0
E. coli pathotypes	EAEC	Enteroaggregative E. coli	2007	Mortality	Number	LAO	Laos	Western Pacific	<5 years	787226	12.4014	-22.3747	57.9588
E. coli pathotypes	EAEC	Enteroaggregative E. coli	2007	Mortality	Number	LAO	Laos	Western Pacific	≥5 years	5222634	3.33109	-5.50095	15.2613
E. coli pathotypes	EAEC	Enteroaggregative E. coli	2007	Mortality	Number	LAO	Laos	Western Pacific	All ages	6009860	15.7324	-27.9533	73.2015
E. coli pathotypes	EAEC	Enteroaggregative E. coli	2007	Mortality	Number	LBN	Lebanon	Eastern Mediterranean	<5 years	441508	0.057494	-0.0924794	0.29798
E. coli pathotypes	EAEC	Enteroaggregative E. coli	2007	Mortality	Number	LBN	Lebanon	Eastern Mediterranean	≥5 years	4355157	0.332937	-0.501756	1.67514
E. coli pathotypes	EAEC	Enteroaggregative E. coli	2007	Mortality	Number	LBN	Lebanon	Eastern Mediterranean	All ages	4796665	0.390431	-0.592341	1.94804
E. coli pathotypes	EAEC	Enteroaggregative E. coli	2007	Mortality	Number	LBR	Liberia	Africa	<5 years	610734	15.7633	-27.1707	69.9099
E. coli pathotypes	EAEC	Enteroaggregative E. coli	2007	Mortality	Number	LBR	Liberia	Africa	≥5 years	2971078	6.47189	-9.99652	30.8046
E. coli pathotypes	EAEC	Enteroaggregative E. coli	2007	Mortality	Number	LBR	Liberia	Africa	All ages	3581812	22.2352	-37.4391	103.199
E. coli pathotypes	EAEC	Enteroaggregative E. coli	2007	Mortality	Number	LBY	Libya	Eastern Mediterranean	<5 years	667709	0.922824	-1.5138	5.06966
E. coli pathotypes	EAEC	Enteroaggregative E. coli	2007	Mortality	Number	LBY	Libya	Eastern Mediterranean	≥5 years	5371994	0.231024	-0.352076	1.24696
E. coli pathotypes	EAEC	Enteroaggregative E. coli	2007	Mortality	Number	LBY	Libya	Eastern Mediterranean	All ages	6039703	1.15385	-1.82801	6.39836
E. coli pathotypes	EAEC	Enteroaggregative E. coli	2007	Mortality	Number	LCA	Saint Lucia	Americas	<5 years	12970	0.0015754	-0.00271282	0.0071622
E. coli pathotypes	EAEC	Enteroaggregative E. coli	2007	Mortality	Number	LCA	Saint Lucia	Americas	≥5 years	154261	0.015073	-0.024478	0.0707111
E. coli pathotypes	EAEC	Enteroaggregative E. coli	2007	Mortality	Number	LCA	Saint Lucia	Americas	All ages	167231	0.0166484	-0.0273084	0.0781423
E. coli pathotypes	EAEC	Enteroaggregative E. coli	2007	Mortality	Number	LKA	Sri Lanka	South-East Asia	<5 years	1813815	0.76344	-1.27582	3.29732
E. coli pathotypes	EAEC	Enteroaggregative E. coli	2007	Mortality	Number	LKA	Sri Lanka	South-East Asia	≥5 years	18609439	5.97407	-9.14319	26.9748
E. coli pathotypes	EAEC	Enteroaggregative E. coli	2007	Mortality	Number	LKA	Sri Lanka	South-East Asia	All ages	20423254	6.73751	-10.2788	30.2112
E. coli pathotypes	EAEC	Enteroaggregative E. coli	2007	Mortality	Number	LSO	Lesotho	Africa	<5 years	252275	5.31269	-8.69189	23.3541
E. coli pathotypes	EAEC	Enteroaggregative E. coli	2007	Mortality	Number	LSO	Lesotho	Africa	≥5 years	1694695	8.74457	-14.6836	39.2916
E. coli pathotypes	EAEC	Enteroaggregative E. coli	2007	Mortality	Number	LSO	Lesotho	Africa	All ages	1946970	14.0573	-23.8535	61.0563
E. coli pathotypes	EAEC	Enteroaggregative E. coli	2007	Mortality	Number	LTU	Lithuania	Europe	<5 years	143293	0	0	0
E. coli pathotypes	EAEC	Enteroaggregative E. coli	2007	Mortality	Number	LTU	Lithuania	Europe	≥5 years	3106658	0	0	0
E. coli pathotypes	EAEC	Enteroaggregative E. coli	2007	Mortality	Number	LTU	Lithuania	Europe	All ages	3249951	0	0	0
E. coli pathotypes	EAEC	Enteroaggregative E. coli	2007	Mortality	Number	LUX	Luxembourg	Europe	<5 years	27923	0	0	0
E. coli pathotypes	EAEC	Enteroaggregative E. coli	2007	Mortality	Number	LUX	Luxembourg	Europe	≥5 years	448507	0	0	0
E. coli pathotypes	EAEC	Enteroaggregative E. coli	2007	Mortality	Number	LUX	Luxembourg	Europe	All ages	476430	0	0	0
E. coli pathotypes	EAEC	Enteroaggregative E. coli	2007	Mortality	Number	LVA	Latvia	Europe	<5 years	104589	0	0	0
E. coli pathotypes	EAEC	Enteroaggregative E. coli	2007	Mortality	Number	LVA	Latvia	Europe	≥5 years	2104747	0	0	0
E. coli pathotypes	EAEC	Enteroaggregative E. coli	2007	Mortality	Number	LVA	Latvia	Europe	All ages	2209336	0	0	0
E. coli pathotypes	EAEC	Enteroaggregative E. coli	2007	Mortality	Number	MAR	Morocco	Eastern Mediterranean	<5 years	3136430	19.438	-33.0375	95.2383
E. coli pathotypes	EAEC	Enteroaggregative E. coli	2007	Mortality	Number	MAR	Morocco	Eastern Mediterranean	≥5 years	27840161	2.27862	-3.75704	11.7095
E. coli pathotypes	EAEC	Enteroaggregative E. coli	2007	Mortality	Number	MAR	Morocco	Eastern Mediterranean	All ages	30976591	21.7166	-36.7881	106.496
E. coli pathotypes	EAEC	Enteroaggregative E. coli	2007	Mortality	Number	MCO	Monaco	Europe	<5 years	1444	0	0	0
E. coli pathotypes	EAEC	Enteroaggregative E. coli	2007	Mortality	Number	MCO	Monaco	Europe	≥5 years	30519	0	0	0
E. coli pathotypes	EAEC	Enteroaggregative E. coli	2007	Mortality	Number	MCO	Monaco	Europe	All ages	31963	0	0	0
E. coli pathotypes	EAEC	Enteroaggregative E. coli	2007	Mortality	Number	MDA	Moldova	Europe	<5 years	231287	0.0481615	-0.0947199	0.252262
E. coli pathotypes	EAEC	Enteroaggregative E. coli	2007	Mortality	Number	MDA	Moldova	Europe	≥5 years	3655633	0	0	0
E. coli pathotypes	EAEC	Enteroaggregative E. coli	2007	Mortality	Number	MDA	Moldova	Europe	All ages	3886920	0.0481615	-0.0947199	0.252262
E. coli pathotypes	EAEC	Enteroaggregative E. coli	2007	Mortality	Number	MDG	Madagascar	Africa	<5 years	3384422	82.9092	-142.367	355.641
E. coli pathotypes	EAEC	Enteroaggregative E. coli	2007	Mortality	Number	MDG	Madagascar	Africa	≥5 years	16636062	52.1768	-77.9238	229.25
E. coli pathotypes	EAEC	Enteroaggregative E. coli	2007	Mortality	Number	MDG	Madagascar	Africa	All ages	20020484	135.086	-219.161	603.398
E. coli pathotypes	EAEC	Enteroaggregative E. coli	2007	Mortality	Number	MDV	Maldives	South-East Asia	<5 years	28016	0.0295014	-0.0516565	0.136404
E. coli pathotypes	EAEC	Enteroaggregative E. coli	2007	Mortality	Number	MDV	Maldives	South-East Asia	≥5 years	290719	0.0865954	-0.142471	0.415875
E. coli pathotypes	EAEC	Enteroaggregative E. coli	2007	Mortality	Number	MDV	Maldives	South-East Asia	All ages	318735	0.116097	-0.189756	0.547772
E. coli pathotypes	EAEC	Enteroaggregative E. coli	2007	Mortality	Number	MEX	Mexico	Americas	<5 years	11377304	23.3891	-42.3433	104.539
E. coli pathotypes	EAEC	Enteroaggregative E. coli	2007	Mortality	Number	MEX	Mexico	Americas	≥5 years	96607345	13.8015	-22.2607	64.606
E. coli pathotypes	EAEC	Enteroaggregative E. coli	2007	Mortality	Number	MEX	Mexico	Americas	All ages	107984649	37.1905	-65.1447	161.971
E. coli pathotypes	EAEC	Enteroaggregative E. coli	2007	Mortality	Number	MHL	Marshall Islands	Western Pacific	<5 years	7555	0.0288657	-0.069968	0.159583
E. coli pathotypes	EAEC	Enteroaggregative E. coli	2007	Mortality	Number	MHL	Marshall Islands	Western Pacific	≥5 years	44475	0.00896476	-0.0181475	0.0486229
E. coli pathotypes	EAEC	Enteroaggregative E. coli	2007	Mortality	Number	MHL	Marshall Islands	Western Pacific	All ages	52030	0.0378305	-0.0871342	0.194064
E. coli pathotypes	EAEC	Enteroaggregative E. coli	2007	Mortality	Number	MKD	North Macedonia	Europe	<5 years	126540	0.0238072	-0.0408733	0.14161
E. coli pathotypes	EAEC	Enteroaggregative E. coli	2007	Mortality	Number	MKD	North Macedonia	Europe	≥5 years	1960734	0.00618979	-0.0120049	0.035359
E. coli pathotypes	EAEC	Enteroaggregative E. coli	2007	Mortality	Number	MKD	North Macedonia	Europe	All ages	2087274	0.0299969	-0.0505232	0.177605
E. coli pathotypes	EAEC	Enteroaggregative E. coli	2007	Mortality	Number	MLI	Mali	Africa	<5 years	2744566	172.983	-266.764	832.941
E. coli pathotypes	EAEC	Enteroaggregative E. coli	2007	Mortality	Number	MLI	Mali	Africa	≥5 years	11475285	57.5643	-91.9964	281.596
E. coli pathotypes	EAEC	Enteroaggregative E. coli	2007	Mortality	Number	MLI	Mali	Africa	All ages	14219851	230.547	-350.784	1093.57
E. coli pathotypes	EAEC	Enteroaggregative E. coli	2007	Mortality	Number	MLT	Malta	Europe	<5 years	19913	0	0	0
E. coli pathotypes	EAEC	Enteroaggregative E. coli	2007	Mortality	Number	MLT	Malta	Europe	≥5 years	396420	0	0	0
E. coli pathotypes	EAEC	Enteroaggregative E. coli	2007	Mortality	Number	MLT	Malta	Europe	All ages	416333	0	0	0
E. coli pathotypes	EAEC	Enteroaggregative E. coli	2007	Mortality	Number	MMR	Myanmar	South-East Asia	<5 years	4716671	82.5624	-135.386	355.985
E. coli pathotypes	EAEC	Enteroaggregative E. coli	2007	Mortality	Number	MMR	Myanmar	South-East Asia	≥5 years	43239006	27.0542	-44.3057	120.137
E. coli pathotypes	EAEC	Enteroaggregative E. coli	2007	Mortality	Number	MMR	Myanmar	South-East Asia	All ages	47955677	109.617	-179.12	466.661
E. coli pathotypes	EAEC	Enteroaggregative E. coli	2007	Mortality	Number	MNE	Montenegro	Europe	<5 years	40419	0	0	0
E. coli pathotypes	EAEC	Enteroaggregative E. coli	2007	Mortality	Number	MNE	Montenegro	Europe	≥5 years	593264	0.00165385	-0.00309994	0.00867289
E. coli pathotypes	EAEC	Enteroaggregative E. coli	2007	Mortality	Number	MNE	Montenegro	Europe	All ages	633683	0.00165385	-0.00309994	0.00867289
E. coli pathotypes	EAEC	Enteroaggregative E. coli	2007	Mortality	Number	MNG	Mongolia	Western Pacific	<5 years	244069	1.19189	-2.1735	5.47956
E. coli pathotypes	EAEC	Enteroaggregative E. coli	2007	Mortality	Number	MNG	Mongolia	Western Pacific	≥5 years	2351641	0.00697743	-0.0124725	0.0330497
E. coli pathotypes	EAEC	Enteroaggregative E. coli	2007	Mortality	Number	MNG	Mongolia	Western Pacific	All ages	2595710	1.19887	-2.18452	5.51298
E. coli pathotypes	EAEC	Enteroaggregative E. coli	2007	Mortality	Number	MOZ	Mozambique	Africa	<5 years	3668180	87.237	-132.16	416.529
E. coli pathotypes	EAEC	Enteroaggregative E. coli	2007	Mortality	Number	MOZ	Mozambique	Africa	≥5 years	17364246	54.1144	-80.5382	253.673
E. coli pathotypes	EAEC	Enteroaggregative E. coli	2007	Mortality	Number	MOZ	Mozambique	Africa	All ages	21032426	141.351	-217.274	643.645
E. coli pathotypes	EAEC	Enteroaggregative E. coli	2007	Mortality	Number	MRT	Mauritania	Africa	<5 years	512383	7.58836	-12.3251	31.9611
E. coli pathotypes	EAEC	Enteroaggregative E. coli	2007	Mortality	Number	MRT	Mauritania	Africa	≥5 years	2539755	3.06599	-4.69865	13.3548
E. coli pathotypes	EAEC	Enteroaggregative E. coli	2007	Mortality	Number	MRT	Mauritania	Africa	All ages	3052138	10.6544	-17.194	44.5237
E. coli pathotypes	EAEC	Enteroaggregative E. coli	2007	Mortality	Number	MUS	Mauritius	Africa	<5 years	91253	0.0369099	-0.0638204	0.185715
E. coli pathotypes	EAEC	Enteroaggregative E. coli	2007	Mortality	Number	MUS	Mauritius	Africa	≥5 years	1175519	0.0694142	-0.133109	0.343977
E. coli pathotypes	EAEC	Enteroaggregative E. coli	2007	Mortality	Number	MUS	Mauritius	Africa	All ages	1266772	0.106324	-0.197338	0.52101
E. coli pathotypes	EAEC	Enteroaggregative E. coli	2007	Mortality	Number	MWI	Malawi	Africa	<5 years	2457975	60.4027	-104.046	276.198
E. coli pathotypes	EAEC	Enteroaggregative E. coli	2007	Mortality	Number	MWI	Malawi	Africa	≥5 years	10924558	52.7951	-92.7129	241.639
E. coli pathotypes	EAEC	Enteroaggregative E. coli	2007	Mortality	Number	MWI	Malawi	Africa	All ages	13382533	113.198	-192.64	512.579
E. coli pathotypes	EAEC	Enteroaggregative E. coli	2007	Mortality	Number	MYS	Malaysia	Western Pacific	<5 years	2615009	0.171152	-0.374197	0.890947
E. coli pathotypes	EAEC	Enteroaggregative E. coli	2007	Mortality	Number	MYS	Malaysia	Western Pacific	≥5 years	24094142	2.55077	-5.48592	14.2319
E. coli pathotypes	EAEC	Enteroaggregative E. coli	2007	Mortality	Number	MYS	Malaysia	Western Pacific	All ages	26709151	2.72192	-5.82772	15.1734
E. coli pathotypes	EAEC	Enteroaggregative E. coli	2007	Mortality	Number	NAM	Namibia	Africa	<5 years	261366	2.03072	-4.04915	10.0517
E. coli pathotypes	EAEC	Enteroaggregative E. coli	2007	Mortality	Number	NAM	Namibia	Africa	≥5 years	1743467	2.52079	-4.73969	12.4277
E. coli pathotypes	EAEC	Enteroaggregative E. coli	2007	Mortality	Number	NAM	Namibia	Africa	All ages	2004833	4.55151	-8.66952	21.7386
E. coli pathotypes	EAEC	Enteroaggregative E. coli	2007	Mortality	Number	NER	Niger	Africa	<5 years	2993191	177.779	-305.916	806.061
E. coli pathotypes	EAEC	Enteroaggregative E. coli	2007	Mortality	Number	NER	Niger	Africa	≥5 years	11537048	73.1449	-123.599	312.868
E. coli pathotypes	EAEC	Enteroaggregative E. coli	2007	Mortality	Number	NER	Niger	Africa	All ages	14530239	250.924	-434.233	1104.9
E. coli pathotypes	EAEC	Enteroaggregative E. coli	2007	Mortality	Number	NGA	Nigeria	Africa	<5 years	27130020	1516.24	-2971.14	7161.7
E. coli pathotypes	EAEC	Enteroaggregative E. coli	2007	Mortality	Number	NGA	Nigeria	Africa	≥5 years	124009088	281.832	-558.745	1371.08
E. coli pathotypes	EAEC	Enteroaggregative E. coli	2007	Mortality	Number	NGA	Nigeria	Africa	All ages	151139108	1798.07	-3529.86	8501.67
E. coli pathotypes	EAEC	Enteroaggregative E. coli	2007	Mortality	Number	NIC	Nicaragua	Americas	<5 years	655155	4.06008	-8.17458	20.8244
E. coli pathotypes	EAEC	Enteroaggregative E. coli	2007	Mortality	Number	NIC	Nicaragua	Americas	≥5 years	4802600	0.492056	-0.892305	2.53085
E. coli pathotypes	EAEC	Enteroaggregative E. coli	2007	Mortality	Number	NIC	Nicaragua	Americas	All ages	5457755	4.55214	-9.05113	23.4357
E. coli pathotypes	EAEC	Enteroaggregative E. coli	2007	Mortality	Number	NIU	Niue	Western Pacific	<5 years	162	0	0	0
E. coli pathotypes	EAEC	Enteroaggregative E. coli	2007	Mortality	Number	NIU	Niue	Western Pacific	≥5 years	1625	0	0	0
E. coli pathotypes	EAEC	Enteroaggregative E. coli	2007	Mortality	Number	NIU	Niue	Western Pacific	All ages	1787	0	0	0
E. coli pathotypes	EAEC	Enteroaggregative E. coli	2007	Mortality	Number	NLD	Netherlands	Europe	<5 years	977393	0	0	0
E. coli pathotypes	EAEC	Enteroaggregative E. coli	2007	Mortality	Number	NLD	Netherlands	Europe	≥5 years	15529304	0	0	0
E. coli pathotypes	EAEC	Enteroaggregative E. coli	2007	Mortality	Number	NLD	Netherlands	Europe	All ages	16506697	0	0	0
E. coli pathotypes	EAEC	Enteroaggregative E. coli	2007	Mortality	Number	NOR	Norway	Europe	<5 years	289786	0	0	0
E. coli pathotypes	EAEC	Enteroaggregative E. coli	2007	Mortality	Number	NOR	Norway	Europe	≥5 years	4391156	0	0	0
E. coli pathotypes	EAEC	Enteroaggregative E. coli	2007	Mortality	Number	NOR	Norway	Europe	All ages	4680942	0	0	0
E. coli pathotypes	EAEC	Enteroaggregative E. coli	2007	Mortality	Number	NPL	Nepal	South-East Asia	<5 years	3273695	31.8767	-48.0729	150.602
E. coli pathotypes	EAEC	Enteroaggregative E. coli	2007	Mortality	Number	NPL	Nepal	South-East Asia	≥5 years	23408667	35.8233	-54.8074	172.93
E. coli pathotypes	EAEC	Enteroaggregative E. coli	2007	Mortality	Number	NPL	Nepal	South-East Asia	All ages	26682362	67.7	-99.8872	325.738
E. coli pathotypes	EAEC	Enteroaggregative E. coli	2007	Mortality	Number	NRU	Nauru	Western Pacific	<5 years	1297	0	0	0
E. coli pathotypes	EAEC	Enteroaggregative E. coli	2007	Mortality	Number	NRU	Nauru	Western Pacific	≥5 years	8729	0	0	0
E. coli pathotypes	EAEC	Enteroaggregative E. coli	2007	Mortality	Number	NRU	Nauru	Western Pacific	All ages	10026	0	0	0
E. coli pathotypes	EAEC	Enteroaggregative E. coli	2007	Mortality	Number	NZL	New Zealand	Western Pacific	<5 years	289587	0	0	0
E. coli pathotypes	EAEC	Enteroaggregative E. coli	2007	Mortality	Number	NZL	New Zealand	Western Pacific	≥5 years	3914770	0	0	0
E. coli pathotypes	EAEC	Enteroaggregative E. coli	2007	Mortality	Number	NZL	New Zealand	Western Pacific	All ages	4204357	0	0	0
E. coli pathotypes	EAEC	Enteroaggregative E. coli	2007	Mortality	Number	OMN	Oman	Eastern Mediterranean	<5 years	262666	0	0	0
E. coli pathotypes	EAEC	Enteroaggregative E. coli	2007	Mortality	Number	OMN	Oman	Eastern Mediterranean	≥5 years	2279665	0	0	0
E. coli pathotypes	EAEC	Enteroaggregative E. coli	2007	Mortality	Number	OMN	Oman	Eastern Mediterranean	All ages	2542331	0	0	0
E. coli pathotypes	EAEC	Enteroaggregative E. coli	2007	Mortality	Number	PAK	Pakistan	Eastern Mediterranean	<5 years	26373342	767.132	-1467.79	3751.54
E. coli pathotypes	EAEC	Enteroaggregative E. coli	2007	Mortality	Number	PAK	Pakistan	Eastern Mediterranean	≥5 years	155486562	374.101	-606.87	1871.67
E. coli pathotypes	EAEC	Enteroaggregative E. coli	2007	Mortality	Number	PAK	Pakistan	Eastern Mediterranean	All ages	181859904	1141.23	-2136.51	5675.15
E. coli pathotypes	EAEC	Enteroaggregative E. coli	2007	Mortality	Number	PAN	Panama	Americas	<5 years	357713	0	0	0
E. coli pathotypes	EAEC	Enteroaggregative E. coli	2007	Mortality	Number	PAN	Panama	Americas	≥5 years	3048380	0	0	0
E. coli pathotypes	EAEC	Enteroaggregative E. coli	2007	Mortality	Number	PAN	Panama	Americas	All ages	3406093	0	0	0
E. coli pathotypes	EAEC	Enteroaggregative E. coli	2007	Mortality	Number	PER	Peru	Americas	<5 years	2976729	7.73102	-12.8769	35.5138
E. coli pathotypes	EAEC	Enteroaggregative E. coli	2007	Mortality	Number	PER	Peru	Americas	≥5 years	25454793	2.16701	-3.4257	10.5332
E. coli pathotypes	EAEC	Enteroaggregative E. coli	2007	Mortality	Number	PER	Peru	Americas	All ages	28431522	9.89802	-15.561	46.4099
E. coli pathotypes	EAEC	Enteroaggregative E. coli	2007	Mortality	Number	PHL	Philippines	Western Pacific	<5 years	11579586	60.936	-109.718	285.766
E. coli pathotypes	EAEC	Enteroaggregative E. coli	2007	Mortality	Number	PHL	Philippines	Western Pacific	≥5 years	78626231	15.6216	-27.29	73.6257
E. coli pathotypes	EAEC	Enteroaggregative E. coli	2007	Mortality	Number	PHL	Philippines	Western Pacific	All ages	90205817	76.5577	-134.874	353.159
E. coli pathotypes	EAEC	Enteroaggregative E. coli	2007	Mortality	Number	PLW	Palau	Western Pacific	<5 years	1323	0.00501217	-0.010257	0.0266267
E. coli pathotypes	EAEC	Enteroaggregative E. coli	2007	Mortality	Number	PLW	Palau	Western Pacific	≥5 years	18128	0.00862569	-0.0195975	0.0467564
E. coli pathotypes	EAEC	Enteroaggregative E. coli	2007	Mortality	Number	PLW	Palau	Western Pacific	All ages	19451	0.0136379	-0.0303763	0.0727719
E. coli pathotypes	EAEC	Enteroaggregative E. coli	2007	Mortality	Number	PNG	Papua New Guinea	Western Pacific	<5 years	983602	9.86836	-18.4849	45.3639
E. coli pathotypes	EAEC	Enteroaggregative E. coli	2007	Mortality	Number	PNG	Papua New Guinea	Western Pacific	≥5 years	5870988	3.50722	-6.08188	16.9757
E. coli pathotypes	EAEC	Enteroaggregative E. coli	2007	Mortality	Number	PNG	Papua New Guinea	Western Pacific	All ages	6854590	13.3756	-24.0083	62.1642
E. coli pathotypes	EAEC	Enteroaggregative E. coli	2007	Mortality	Number	POL	Poland	Europe	<5 years	1790831	0	0	0
E. coli pathotypes	EAEC	Enteroaggregative E. coli	2007	Mortality	Number	POL	Poland	Europe	≥5 years	36248356	0	0	0
E. coli pathotypes	EAEC	Enteroaggregative E. coli	2007	Mortality	Number	POL	Poland	Europe	All ages	38039187	0	0	0
E. coli pathotypes	EAEC	Enteroaggregative E. coli	2007	Mortality	Number	PRK	North Korea	South-East Asia	<5 years	1729871	7.72525	-13.9277	33.1248
E. coli pathotypes	EAEC	Enteroaggregative E. coli	2007	Mortality	Number	PRK	North Korea	South-East Asia	≥5 years	22857760	0.359987	-0.566025	1.63749
E. coli pathotypes	EAEC	Enteroaggregative E. coli	2007	Mortality	Number	PRK	North Korea	South-East Asia	All ages	24587631	8.08523	-14.4148	34.8719
E. coli pathotypes	EAEC	Enteroaggregative E. coli	2007	Mortality	Number	PRT	Portugal	Europe	<5 years	542708	0	0	0
E. coli pathotypes	EAEC	Enteroaggregative E. coli	2007	Mortality	Number	PRT	Portugal	Europe	≥5 years	9992748	0	0	0
E. coli pathotypes	EAEC	Enteroaggregative E. coli	2007	Mortality	Number	PRT	Portugal	Europe	All ages	10535456	0	0	0
E. coli pathotypes	EAEC	Enteroaggregative E. coli	2007	Mortality	Number	PRY	Paraguay	Americas	<5 years	620811	2.03572	-3.47445	9.34559
E. coli pathotypes	EAEC	Enteroaggregative E. coli	2007	Mortality	Number	PRY	Paraguay	Americas	≥5 years	4911960	0.561024	-0.868362	2.54724
E. coli pathotypes	EAEC	Enteroaggregative E. coli	2007	Mortality	Number	PRY	Paraguay	Americas	All ages	5532771	2.59674	-4.32903	11.78
E. coli pathotypes	EAEC	Enteroaggregative E. coli	2007	Mortality	Number	QAT	Qatar	Eastern Mediterranean	<5 years	70221	0	0	0
E. coli pathotypes	EAEC	Enteroaggregative E. coli	2007	Mortality	Number	QAT	Qatar	Eastern Mediterranean	≥5 years	1009846	0	0	0
E. coli pathotypes	EAEC	Enteroaggregative E. coli	2007	Mortality	Number	QAT	Qatar	Eastern Mediterranean	All ages	1080067	0	0	0
E. coli pathotypes	EAEC	Enteroaggregative E. coli	2007	Mortality	Number	ROU	Romania	Europe	<5 years	1051858	0	0	0
E. coli pathotypes	EAEC	Enteroaggregative E. coli	2007	Mortality	Number	ROU	Romania	Europe	≥5 years	19898445	0	0	0
E. coli pathotypes	EAEC	Enteroaggregative E. coli	2007	Mortality	Number	ROU	Romania	Europe	All ages	20950303	0	0	0
E. coli pathotypes	EAEC	Enteroaggregative E. coli	2007	Mortality	Number	RUS	Russia	Europe	<5 years	7276383	2.12149	-4.28456	11.4036
E. coli pathotypes	EAEC	Enteroaggregative E. coli	2007	Mortality	Number	RUS	Russia	Europe	≥5 years	136633847	1.89295	-3.55383	9.98812
E. coli pathotypes	EAEC	Enteroaggregative E. coli	2007	Mortality	Number	RUS	Russia	Europe	All ages	143910230	4.01444	-7.83839	21.4911
E. coli pathotypes	EAEC	Enteroaggregative E. coli	2007	Mortality	Number	RWA	Rwanda	Africa	<5 years	1598185	41.6711	-70.9487	185.105
E. coli pathotypes	EAEC	Enteroaggregative E. coli	2007	Mortality	Number	RWA	Rwanda	Africa	≥5 years	7825126	13.2272	-20.5996	58.6099
E. coli pathotypes	EAEC	Enteroaggregative E. coli	2007	Mortality	Number	RWA	Rwanda	Africa	All ages	9423311	54.8983	-92.4789	247.192
E. coli pathotypes	EAEC	Enteroaggregative E. coli	2007	Mortality	Number	SAU	Saudi Arabia	Eastern Mediterranean	<5 years	2321873	0	0	0
E. coli pathotypes	EAEC	Enteroaggregative E. coli	2007	Mortality	Number	SAU	Saudi Arabia	Eastern Mediterranean	≥5 years	19589266	0	0	0
E. coli pathotypes	EAEC	Enteroaggregative E. coli	2007	Mortality	Number	SAU	Saudi Arabia	Eastern Mediterranean	All ages	21911139	0	0	0
E. coli pathotypes	EAEC	Enteroaggregative E. coli	2007	Mortality	Number	SDN	Sudan	Eastern Mediterranean	<5 years	5610671	97.0353	-236.676	542.998
E. coli pathotypes	EAEC	Enteroaggregative E. coli	2007	Mortality	Number	SDN	Sudan	Eastern Mediterranean	≥5 years	26757936	6.79535	-14.2765	38.6151
E. coli pathotypes	EAEC	Enteroaggregative E. coli	2007	Mortality	Number	SDN	Sudan	Eastern Mediterranean	All ages	32368607	103.831	-251.067	586.675
E. coli pathotypes	EAEC	Enteroaggregative E. coli	2007	Mortality	Number	SEAR	South-East Asian Region	South-East Asia	<5 years	190007635	1707.46	-2822.33	6963.81
E. coli pathotypes	EAEC	Enteroaggregative E. coli	2007	Mortality	Number	SEAR	South-East Asian Region	South-East Asia	≥5 years	1563211931	3555.95	-5468.7	15331.7
E. coli pathotypes	EAEC	Enteroaggregative E. coli	2007	Mortality	Number	SEAR	South-East Asian Region	South-East Asia	All ages	1753219566	5263.41	-8476.1	21630.9
E. coli pathotypes	EAEC	Enteroaggregative E. coli	2007	Mortality	Number	SEN	Senegal	Africa	<5 years	1925475	36.8835	-67.8859	184.597
E. coli pathotypes	EAEC	Enteroaggregative E. coli	2007	Mortality	Number	SEN	Senegal	Africa	≥5 years	9708176	19.3655	-35.2778	90.9575
E. coli pathotypes	EAEC	Enteroaggregative E. coli	2007	Mortality	Number	SEN	Senegal	Africa	All ages	11633651	56.249	-104.914	273.23
E. coli pathotypes	EAEC	Enteroaggregative E. coli	2007	Mortality	Number	SGP	Singapore	Western Pacific	<5 years	216182	0	0	0
E. coli pathotypes	EAEC	Enteroaggregative E. coli	2007	Mortality	Number	SGP	Singapore	Western Pacific	≥5 years	4271240	0	0	0
E. coli pathotypes	EAEC	Enteroaggregative E. coli	2007	Mortality	Number	SGP	Singapore	Western Pacific	All ages	4487422	0	0	0
E. coli pathotypes	EAEC	Enteroaggregative E. coli	2007	Mortality	Number	SLB	Solomon Islands	Western Pacific	<5 years	77504	0.207786	-0.37479	1.0342
E. coli pathotypes	EAEC	Enteroaggregative E. coli	2007	Mortality	Number	SLB	Solomon Islands	Western Pacific	≥5 years	418359	0.321669	-0.545968	1.52143
E. coli pathotypes	EAEC	Enteroaggregative E. coli	2007	Mortality	Number	SLB	Solomon Islands	Western Pacific	All ages	495863	0.529455	-0.926994	2.55234
E. coli pathotypes	EAEC	Enteroaggregative E. coli	2007	Mortality	Number	SLE	Sierra Leone	Africa	<5 years	961809	63.9723	-108.949	291.964
E. coli pathotypes	EAEC	Enteroaggregative E. coli	2007	Mortality	Number	SLE	Sierra Leone	Africa	≥5 years	4717692	20.8345	-33.2947	101.523
E. coli pathotypes	EAEC	Enteroaggregative E. coli	2007	Mortality	Number	SLE	Sierra Leone	Africa	All ages	5679501	84.8069	-144.105	389.284
E. coli pathotypes	EAEC	Enteroaggregative E. coli	2007	Mortality	Number	SLV	El Salvador	Americas	<5 years	608609	1.68306	-3.02936	7.27318
E. coli pathotypes	EAEC	Enteroaggregative E. coli	2007	Mortality	Number	SLV	El Salvador	Americas	≥5 years	5391260	2.07597	-3.4305	9.26492
E. coli pathotypes	EAEC	Enteroaggregative E. coli	2007	Mortality	Number	SLV	El Salvador	Americas	All ages	5999869	3.75904	-6.69022	16.5965
E. coli pathotypes	EAEC	Enteroaggregative E. coli	2007	Mortality	Number	SMR	San Marino	Europe	<5 years	1545	0	0	0
E. coli pathotypes	EAEC	Enteroaggregative E. coli	2007	Mortality	Number	SMR	San Marino	Europe	≥5 years	27580	0	0	0
E. coli pathotypes	EAEC	Enteroaggregative E. coli	2007	Mortality	Number	SMR	San Marino	Europe	All ages	29125	0	0	0
E. coli pathotypes	EAEC	Enteroaggregative E. coli	2007	Mortality	Number	SOM	Somalia	Eastern Mediterranean	<5 years	2227023	131.506	-273.247	647.879
E. coli pathotypes	EAEC	Enteroaggregative E. coli	2007	Mortality	Number	SOM	Somalia	Eastern Mediterranean	≥5 years	8901174	50.9633	-91.8732	230.076
E. coli pathotypes	EAEC	Enteroaggregative E. coli	2007	Mortality	Number	SOM	Somalia	Eastern Mediterranean	All ages	11128197	182.47	-368.866	879.383
E. coli pathotypes	EAEC	Enteroaggregative E. coli	2007	Mortality	Number	SRB	Serbia	Europe	<5 years	356312	0.0301722	-0.0501854	0.172816
E. coli pathotypes	EAEC	Enteroaggregative E. coli	2007	Mortality	Number	SRB	Serbia	Europe	≥5 years	7140996	0.0363264	-0.0664513	0.182683
E. coli pathotypes	EAEC	Enteroaggregative E. coli	2007	Mortality	Number	SRB	Serbia	Europe	All ages	7497308	0.0664986	-0.116433	0.370542
E. coli pathotypes	EAEC	Enteroaggregative E. coli	2007	Mortality	Number	SSD	South Sudan	Africa	<5 years	1493974	47.975	-81.4584	206.88
E. coli pathotypes	EAEC	Enteroaggregative E. coli	2007	Mortality	Number	SSD	South Sudan	Africa	≥5 years	6682862	29.5437	-46.6147	131.664
E. coli pathotypes	EAEC	Enteroaggregative E. coli	2007	Mortality	Number	SSD	South Sudan	Africa	All ages	8176836	77.5187	-124.597	340.135
E. coli pathotypes	EAEC	Enteroaggregative E. coli	2007	Mortality	Number	STP	Sao Tome and Principe	Africa	<5 years	27958	0.299565	-0.506424	1.29134
E. coli pathotypes	EAEC	Enteroaggregative E. coli	2007	Mortality	Number	STP	Sao Tome and Principe	Africa	≥5 years	139697	0.12635	-0.202369	0.54137
E. coli pathotypes	EAEC	Enteroaggregative E. coli	2007	Mortality	Number	STP	Sao Tome and Principe	Africa	All ages	167655	0.425915	-0.711245	1.88786
E. coli pathotypes	EAEC	Enteroaggregative E. coli	2007	Mortality	Number	SUR	Suriname	Americas	<5 years	55656	0.0375407	-0.0616486	0.178757
E. coli pathotypes	EAEC	Enteroaggregative E. coli	2007	Mortality	Number	SUR	Suriname	Americas	≥5 years	472276	0.119766	-0.212233	0.564382
E. coli pathotypes	EAEC	Enteroaggregative E. coli	2007	Mortality	Number	SUR	Suriname	Americas	All ages	527932	0.157307	-0.26476	0.702087
E. coli pathotypes	EAEC	Enteroaggregative E. coli	2007	Mortality	Number	SVK	Slovakia	Europe	<5 years	263510	0	0	0
E. coli pathotypes	EAEC	Enteroaggregative E. coli	2007	Mortality	Number	SVK	Slovakia	Europe	≥5 years	5113387	0	0	0
E. coli pathotypes	EAEC	Enteroaggregative E. coli	2007	Mortality	Number	SVK	Slovakia	Europe	All ages	5376897	0	0	0
E. coli pathotypes	EAEC	Enteroaggregative E. coli	2007	Mortality	Number	SVN	Slovenia	Europe	<5 years	91010	0	0	0
E. coli pathotypes	EAEC	Enteroaggregative E. coli	2007	Mortality	Number	SVN	Slovenia	Europe	≥5 years	1915321	0	0	0
E. coli pathotypes	EAEC	Enteroaggregative E. coli	2007	Mortality	Number	SVN	Slovenia	Europe	All ages	2006331	0	0	0
E. coli pathotypes	EAEC	Enteroaggregative E. coli	2007	Mortality	Number	SWE	Sweden	Europe	<5 years	512587	0	0	0
E. coli pathotypes	EAEC	Enteroaggregative E. coli	2007	Mortality	Number	SWE	Sweden	Europe	≥5 years	8600787	0	0	0
E. coli pathotypes	EAEC	Enteroaggregative E. coli	2007	Mortality	Number	SWE	Sweden	Europe	All ages	9113374	0	0	0
E. coli pathotypes	EAEC	Enteroaggregative E. coli	2007	Mortality	Number	SWZ	Eswatini	Africa	<5 years	151685	2.96413	-5.13041	13.5659
E. coli pathotypes	EAEC	Enteroaggregative E. coli	2007	Mortality	Number	SWZ	Eswatini	Africa	≥5 years	935360	1.82091	-2.80032	8.0938
E. coli pathotypes	EAEC	Enteroaggregative E. coli	2007	Mortality	Number	SWZ	Eswatini	Africa	All ages	1087045	4.78504	-7.80451	21.0042
E. coli pathotypes	EAEC	Enteroaggregative E. coli	2007	Mortality	Number	SYC	Seychelles	Africa	<5 years	7200	0.0024688	-0.00471395	0.014122
E. coli pathotypes	EAEC	Enteroaggregative E. coli	2007	Mortality	Number	SYC	Seychelles	Africa	≥5 years	83726	0.0249822	-0.046888	0.11705
E. coli pathotypes	EAEC	Enteroaggregative E. coli	2007	Mortality	Number	SYC	Seychelles	Africa	All ages	90926	0.027451	-0.0526137	0.125538
E. coli pathotypes	EAEC	Enteroaggregative E. coli	2007	Mortality	Number	SYR	Syria	Eastern Mediterranean	<5 years	2679967	1.01225	-2.02538	4.76912
E. coli pathotypes	EAEC	Enteroaggregative E. coli	2007	Mortality	Number	SYR	Syria	Eastern Mediterranean	≥5 years	17538819	0.416376	-0.754367	2.0877
E. coli pathotypes	EAEC	Enteroaggregative E. coli	2007	Mortality	Number	SYR	Syria	Eastern Mediterranean	All ages	20218786	1.42862	-2.8038	6.95319
E. coli pathotypes	EAEC	Enteroaggregative E. coli	2007	Mortality	Number	TCD	Chad	Africa	<5 years	2197858	151.255	-253.455	680.149
E. coli pathotypes	EAEC	Enteroaggregative E. coli	2007	Mortality	Number	TCD	Chad	Africa	≥5 years	8701106	46.8674	-71.6212	212.656
E. coli pathotypes	EAEC	Enteroaggregative E. coli	2007	Mortality	Number	TCD	Chad	Africa	All ages	10898964	198.122	-328.656	886.993
E. coli pathotypes	EAEC	Enteroaggregative E. coli	2007	Mortality	Number	TGO	Togo	Africa	<5 years	983937	19.7057	-33.5532	88.5657
E. coli pathotypes	EAEC	Enteroaggregative E. coli	2007	Mortality	Number	TGO	Togo	Africa	≥5 years	5117931	16.5545	-26.7404	74.7669
E. coli pathotypes	EAEC	Enteroaggregative E. coli	2007	Mortality	Number	TGO	Togo	Africa	All ages	6101868	36.2601	-61.7761	166.404
E. coli pathotypes	EAEC	Enteroaggregative E. coli	2007	Mortality	Number	THA	Thailand	South-East Asia	<5 years	4475951	2.56665	-4.50683	12.3885
E. coli pathotypes	EAEC	Enteroaggregative E. coli	2007	Mortality	Number	THA	Thailand	South-East Asia	≥5 years	62363526	43.8639	-70.9902	219.504
E. coli pathotypes	EAEC	Enteroaggregative E. coli	2007	Mortality	Number	THA	Thailand	South-East Asia	All ages	66839477	46.4306	-74.4104	231.111
E. coli pathotypes	EAEC	Enteroaggregative E. coli	2007	Mortality	Number	TJK	Tajikistan	Europe	<5 years	938040	7.66112	-14.5059	35.9004
E. coli pathotypes	EAEC	Enteroaggregative E. coli	2007	Mortality	Number	TJK	Tajikistan	Europe	≥5 years	6186253	0.39874	-0.730166	1.99068
E. coli pathotypes	EAEC	Enteroaggregative E. coli	2007	Mortality	Number	TJK	Tajikistan	Europe	All ages	7124293	8.05986	-15.3073	37.91
E. coli pathotypes	EAEC	Enteroaggregative E. coli	2007	Mortality	Number	TKM	Turkmenistan	Europe	<5 years	542076	3.50158	-6.82377	18.5354
E. coli pathotypes	EAEC	Enteroaggregative E. coli	2007	Mortality	Number	TKM	Turkmenistan	Europe	≥5 years	4652760	0.108165	-0.199722	0.577014
E. coli pathotypes	EAEC	Enteroaggregative E. coli	2007	Mortality	Number	TKM	Turkmenistan	Europe	All ages	5194836	3.60974	-7.04127	19.1533
E. coli pathotypes	EAEC	Enteroaggregative E. coli	2007	Mortality	Number	TLS	Timor-Leste	South-East Asia	<5 years	159572	3.53761	-5.57547	15.4486
E. coli pathotypes	EAEC	Enteroaggregative E. coli	2007	Mortality	Number	TLS	Timor-Leste	South-East Asia	≥5 years	831223	0.497089	-0.748405	2.37932
E. coli pathotypes	EAEC	Enteroaggregative E. coli	2007	Mortality	Number	TLS	Timor-Leste	South-East Asia	All ages	990795	4.0347	-6.31878	17.6813
E. coli pathotypes	EAEC	Enteroaggregative E. coli	2007	Mortality	Number	TON	Tonga	Western Pacific	<5 years	14700	0.00481407	-0.0098042	0.0234201
E. coli pathotypes	EAEC	Enteroaggregative E. coli	2007	Mortality	Number	TON	Tonga	Western Pacific	≥5 years	91838	0.0108984	-0.0214974	0.0584078
E. coli pathotypes	EAEC	Enteroaggregative E. coli	2007	Mortality	Number	TON	Tonga	Western Pacific	All ages	106538	0.0157124	-0.0322356	0.0812411
E. coli pathotypes	EAEC	Enteroaggregative E. coli	2007	Mortality	Number	TTO	Trinidad and Tobago	Americas	<5 years	93737	0	0	0
E. coli pathotypes	EAEC	Enteroaggregative E. coli	2007	Mortality	Number	TTO	Trinidad and Tobago	Americas	≥5 years	1268294	0	0	0
E. coli pathotypes	EAEC	Enteroaggregative E. coli	2007	Mortality	Number	TTO	Trinidad and Tobago	Americas	All ages	1362031	0	0	0
E. coli pathotypes	EAEC	Enteroaggregative E. coli	2007	Mortality	Number	TUN	Tunisia	Eastern Mediterranean	<5 years	838781	0.410367	-0.597881	1.89119
E. coli pathotypes	EAEC	Enteroaggregative E. coli	2007	Mortality	Number	TUN	Tunisia	Eastern Mediterranean	≥5 years	9554055	0.42361	-0.616436	2.11463
E. coli pathotypes	EAEC	Enteroaggregative E. coli	2007	Mortality	Number	TUN	Tunisia	Eastern Mediterranean	All ages	10392836	0.833977	-1.19119	3.96723
E. coli pathotypes	EAEC	Enteroaggregative E. coli	2007	Mortality	Number	TUR	Turkey	Europe	<5 years	6351224	0.573575	-1.22335	3.10688
E. coli pathotypes	EAEC	Enteroaggregative E. coli	2007	Mortality	Number	TUR	Turkey	Europe	≥5 years	64047703	1.87073	-4.42962	10.1516
E. coli pathotypes	EAEC	Enteroaggregative E. coli	2007	Mortality	Number	TUR	Turkey	Europe	All ages	70398927	2.44431	-5.83265	13.1956
E. coli pathotypes	EAEC	Enteroaggregative E. coli	2007	Mortality	Number	TUV	Tuvalu	Western Pacific	<5 years	1144	0.00890327	-0.0199953	0.0452458
E. coli pathotypes	EAEC	Enteroaggregative E. coli	2007	Mortality	Number	TUV	Tuvalu	Western Pacific	≥5 years	8970	0.0199623	-0.0409137	0.107123
E. coli pathotypes	EAEC	Enteroaggregative E. coli	2007	Mortality	Number	TUV	Tuvalu	Western Pacific	All ages	10114	0.0288656	-0.0607809	0.152614
E. coli pathotypes	EAEC	Enteroaggregative E. coli	2007	Mortality	Number	TZA	Tanzania	Africa	<5 years	7253575	177.673	-286.47	798.428
E. coli pathotypes	EAEC	Enteroaggregative E. coli	2007	Mortality	Number	TZA	Tanzania	Africa	≥5 years	33606191	90.5417	-146.502	417.957
E. coli pathotypes	EAEC	Enteroaggregative E. coli	2007	Mortality	Number	TZA	Tanzania	Africa	All ages	40859766	268.215	-417.034	1223.95
E. coli pathotypes	EAEC	Enteroaggregative E. coli	2007	Mortality	Number	UGA	Uganda	Africa	<5 years	5720516	70.0404	-119.184	303.86
E. coli pathotypes	EAEC	Enteroaggregative E. coli	2007	Mortality	Number	UGA	Uganda	Africa	≥5 years	23495360	45.3321	-72.1466	194.885
E. coli pathotypes	EAEC	Enteroaggregative E. coli	2007	Mortality	Number	UGA	Uganda	Africa	All ages	29215876	115.372	-194.428	496.851
E. coli pathotypes	EAEC	Enteroaggregative E. coli	2007	Mortality	Number	UKR	Ukraine	Europe	<5 years	2104601	0.577215	-1.06547	2.96588
E. coli pathotypes	EAEC	Enteroaggregative E. coli	2007	Mortality	Number	UKR	Ukraine	Europe	≥5 years	45091917	0.113614	-0.208885	0.552208
E. coli pathotypes	EAEC	Enteroaggregative E. coli	2007	Mortality	Number	UKR	Ukraine	Europe	All ages	47196518	0.69083	-1.28093	3.53851
E. coli pathotypes	EAEC	Enteroaggregative E. coli	2007	Mortality	Number	URY	Uruguay	Americas	<5 years	243193	0	0	0
E. coli pathotypes	EAEC	Enteroaggregative E. coli	2007	Mortality	Number	URY	Uruguay	Americas	≥5 years	3048626	0	0	0
E. coli pathotypes	EAEC	Enteroaggregative E. coli	2007	Mortality	Number	URY	Uruguay	Americas	All ages	3291819	0	0	0
E. coli pathotypes	EAEC	Enteroaggregative E. coli	2007	Mortality	Number	USA	United States	Americas	<5 years	20150966	0	0	0
E. coli pathotypes	EAEC	Enteroaggregative E. coli	2007	Mortality	Number	USA	United States	Americas	≥5 years	280116529	0	0	0
E. coli pathotypes	EAEC	Enteroaggregative E. coli	2007	Mortality	Number	USA	United States	Americas	All ages	300267495	0	0	0
E. coli pathotypes	EAEC	Enteroaggregative E. coli	2007	Mortality	Number	UZB	Uzbekistan	Europe	<5 years	2570303	12.5999	-24.2446	65.2975
E. coli pathotypes	EAEC	Enteroaggregative E. coli	2007	Mortality	Number	UZB	Uzbekistan	Europe	≥5 years	24305765	0.357349	-0.650548	1.76548
E. coli pathotypes	EAEC	Enteroaggregative E. coli	2007	Mortality	Number	UZB	Uzbekistan	Europe	All ages	26876068	12.9572	-24.744	66.7154
E. coli pathotypes	EAEC	Enteroaggregative E. coli	2007	Mortality	Number	VCT	Saint Vincent and the Grenadines	Americas	<5 years	9308	0	0	0
E. coli pathotypes	EAEC	Enteroaggregative E. coli	2007	Mortality	Number	VCT	Saint Vincent and the Grenadines	Americas	≥5 years	102472	0	0	0
E. coli pathotypes	EAEC	Enteroaggregative E. coli	2007	Mortality	Number	VCT	Saint Vincent and the Grenadines	Americas	All ages	111780	0	0	0
E. coli pathotypes	EAEC	Enteroaggregative E. coli	2007	Mortality	Number	VEN	Venezuela	Americas	<5 years	2923626	5.35161	-10.4175	24.4272
E. coli pathotypes	EAEC	Enteroaggregative E. coli	2007	Mortality	Number	VEN	Venezuela	Americas	≥5 years	24517519	4.56123	-8.11758	21.194
E. coli pathotypes	EAEC	Enteroaggregative E. coli	2007	Mortality	Number	VEN	Venezuela	Americas	All ages	27441145	9.91283	-19.0268	43.4013
E. coli pathotypes	EAEC	Enteroaggregative E. coli	2007	Mortality	Number	VNM	Vietnam	Western Pacific	<5 years	7006752	14.6114	-23.3453	74.5767
E. coli pathotypes	EAEC	Enteroaggregative E. coli	2007	Mortality	Number	VNM	Vietnam	Western Pacific	≥5 years	75873862	10.0052	-17.3938	52.0671
E. coli pathotypes	EAEC	Enteroaggregative E. coli	2007	Mortality	Number	VNM	Vietnam	Western Pacific	All ages	82880614	24.6166	-38.4498	126.056
E. coli pathotypes	EAEC	Enteroaggregative E. coli	2007	Mortality	Number	VUT	Vanuatu	Western Pacific	<5 years	31211	0.0922022	-0.164527	0.420868
E. coli pathotypes	EAEC	Enteroaggregative E. coli	2007	Mortality	Number	VUT	Vanuatu	Western Pacific	≥5 years	187334	0.150725	-0.265634	0.761746
E. coli pathotypes	EAEC	Enteroaggregative E. coli	2007	Mortality	Number	VUT	Vanuatu	Western Pacific	All ages	218545	0.242927	-0.423425	1.19972
E. coli pathotypes	EAEC	Enteroaggregative E. coli	2007	Mortality	Number	WPR	Western Pacific Region	Western Pacific	<5 years	115443797	161.487	-291.274	688.719
E. coli pathotypes	EAEC	Enteroaggregative E. coli	2007	Mortality	Number	WPR	Western Pacific Region	Western Pacific	≥5 years	1643666332	54.8475	-93.5946	255.555
E. coli pathotypes	EAEC	Enteroaggregative E. coli	2007	Mortality	Number	WPR	Western Pacific Region	Western Pacific	All ages	1759110129	216.335	-392.184	934.621
E. coli pathotypes	EAEC	Enteroaggregative E. coli	2007	Mortality	Number	WSM	Samoa	Western Pacific	<5 years	25880	0.0335274	-0.0587569	0.150227
E. coli pathotypes	EAEC	Enteroaggregative E. coli	2007	Mortality	Number	WSM	Samoa	Western Pacific	≥5 years	162210	0.0366227	-0.0616211	0.175283
E. coli pathotypes	EAEC	Enteroaggregative E. coli	2007	Mortality	Number	WSM	Samoa	Western Pacific	All ages	188090	0.0701501	-0.122144	0.325348
E. coli pathotypes	EAEC	Enteroaggregative E. coli	2007	Mortality	Number	YEM	Yemen	Eastern Mediterranean	<5 years	4031242	66.0079	-123.183	303.656
E. coli pathotypes	EAEC	Enteroaggregative E. coli	2007	Mortality	Number	YEM	Yemen	Eastern Mediterranean	≥5 years	19893851	4.79073	-7.93558	22.4898
E. coli pathotypes	EAEC	Enteroaggregative E. coli	2007	Mortality	Number	YEM	Yemen	Eastern Mediterranean	All ages	23925093	70.7986	-131.714	329.304
E. coli pathotypes	EAEC	Enteroaggregative E. coli	2007	Mortality	Number	ZAF	South Africa	Africa	<5 years	5082535	82.8451	-142.305	422.723
E. coli pathotypes	EAEC	Enteroaggregative E. coli	2007	Mortality	Number	ZAF	South Africa	Africa	≥5 years	45176120	67.5091	-109.894	340.833
E. coli pathotypes	EAEC	Enteroaggregative E. coli	2007	Mortality	Number	ZAF	South Africa	Africa	All ages	50258655	150.354	-249.89	742.796
E. coli pathotypes	EAEC	Enteroaggregative E. coli	2007	Mortality	Number	ZMB	Zambia	Africa	<5 years	2281644	39.7747	-66.6538	173.528
E. coli pathotypes	EAEC	Enteroaggregative E. coli	2007	Mortality	Number	ZMB	Zambia	Africa	≥5 years	10056609	20.7861	-31.9943	91.3906
E. coli pathotypes	EAEC	Enteroaggregative E. coli	2007	Mortality	Number	ZMB	Zambia	Africa	All ages	12338253	60.5609	-98.2814	263.345
E. coli pathotypes	EAEC	Enteroaggregative E. coli	2007	Mortality	Number	ZWE	Zimbabwe	Africa	<5 years	2048110	39.2784	-62.3339	195.089
E. coli pathotypes	EAEC	Enteroaggregative E. coli	2007	Mortality	Number	ZWE	Zimbabwe	Africa	≥5 years	10684189	21.9828	-36.3412	121.578
E. coli pathotypes	EAEC	Enteroaggregative E. coli	2007	Mortality	Number	ZWE	Zimbabwe	Africa	All ages	12732299	61.2612	-99.0303	313.964
E. coli pathotypes	EAEC	Enteroaggregative E. coli	2007	Mortality	Rate per 100,000	AFG	Afghanistan	Eastern Mediterranean	<5 years	4985744	1.78282	-3.48203	8.52123
E. coli pathotypes	EAEC	Enteroaggregative E. coli	2007	Mortality	Rate per 100,000	AFG	Afghanistan	Eastern Mediterranean	≥5 years	20904836	0.00845165	-0.0153156	0.0407042
E. coli pathotypes	EAEC	Enteroaggregative E. coli	2007	Mortality	Rate per 100,000	AFG	Afghanistan	Eastern Mediterranean	All ages	25890580	0.350141	-0.683697	1.67045
E. coli pathotypes	EAEC	Enteroaggregative E. coli	2007	Mortality	Rate per 100,000	AFR	African Region	Africa	<5 years	136115712	3.17614	-5.71379	13.167
E. coli pathotypes	EAEC	Enteroaggregative E. coli	2007	Mortality	Rate per 100,000	AFR	African Region	Africa	≥5 years	666546303	0.259811	-0.443897	1.12702
E. coli pathotypes	EAEC	Enteroaggregative E. coli	2007	Mortality	Rate per 100,000	AFR	African Region	Africa	All ages	802662015	0.754364	-1.29922	3.10647
E. coli pathotypes	EAEC	Enteroaggregative E. coli	2007	Mortality	Rate per 100,000	AGO	Angola	Africa	<5 years	3774637	4.75668	-9.30528	24.3763
E. coli pathotypes	EAEC	Enteroaggregative E. coli	2007	Mortality	Rate per 100,000	AGO	Angola	Africa	≥5 years	16612269	0.318253	-0.617142	1.66046
E. coli pathotypes	EAEC	Enteroaggregative E. coli	2007	Mortality	Rate per 100,000	AGO	Angola	Africa	All ages	20386906	1.14003	-2.33054	5.73385
E. coli pathotypes	EAEC	Enteroaggregative E. coli	2007	Mortality	Rate per 100,000	ALB	Albania	Europe	<5 years	205628	0.0707268	-0.136109	0.363351
E. coli pathotypes	EAEC	Enteroaggregative E. coli	2007	Mortality	Rate per 100,000	ALB	Albania	Europe	≥5 years	2831817	0.00163507	-0.00303734	0.00870006
E. coli pathotypes	EAEC	Enteroaggregative E. coli	2007	Mortality	Rate per 100,000	ALB	Albania	Europe	All ages	3037445	0.00631242	-0.0121954	0.0329528
E. coli pathotypes	EAEC	Enteroaggregative E. coli	2007	Mortality	Rate per 100,000	AMR	Region of the Americas	Americas	<5 years	75671877	0.199025	-0.340569	0.787076
E. coli pathotypes	EAEC	Enteroaggregative E. coli	2007	Mortality	Rate per 100,000	AMR	Region of the Americas	Americas	≥5 years	818313915	0.0109716	-0.0176989	0.0456722
E. coli pathotypes	EAEC	Enteroaggregative E. coli	2007	Mortality	Rate per 100,000	AMR	Region of the Americas	Americas	All ages	893985792	0.0268895	-0.0445904	0.106789
E. coli pathotypes	EAEC	Enteroaggregative E. coli	2007	Mortality	Rate per 100,000	AND	Andorra	Europe	<5 years	3788	0	0	0
E. coli pathotypes	EAEC	Enteroaggregative E. coli	2007	Mortality	Rate per 100,000	AND	Andorra	Europe	≥5 years	77136	0	0	0
E. coli pathotypes	EAEC	Enteroaggregative E. coli	2007	Mortality	Rate per 100,000	AND	Andorra	Europe	All ages	80924	0	0	0
E. coli pathotypes	EAEC	Enteroaggregative E. coli	2007	Mortality	Rate per 100,000	ARE	United Arab Emirates	Eastern Mediterranean	<5 years	320958	0	0	0
E. coli pathotypes	EAEC	Enteroaggregative E. coli	2007	Mortality	Rate per 100,000	ARE	United Arab Emirates	Eastern Mediterranean	≥5 years	4914962	0	0	0
E. coli pathotypes	EAEC	Enteroaggregative E. coli	2007	Mortality	Rate per 100,000	ARE	United Arab Emirates	Eastern Mediterranean	All ages	5235920	0	0	0
E. coli pathotypes	EAEC	Enteroaggregative E. coli	2007	Mortality	Rate per 100,000	ARG	Argentina	Americas	<5 years	3501940	0.0341278	-0.057202	0.149802
E. coli pathotypes	EAEC	Enteroaggregative E. coli	2007	Mortality	Rate per 100,000	ARG	Argentina	Americas	≥5 years	36322414	0.00455317	-0.00733483	0.0216329
E. coli pathotypes	EAEC	Enteroaggregative E. coli	2007	Mortality	Rate per 100,000	ARG	Argentina	Americas	All ages	39824354	0.00715381	-0.0118813	0.0328215
E. coli pathotypes	EAEC	Enteroaggregative E. coli	2007	Mortality	Rate per 100,000	ARM	Armenia	Europe	<5 years	188872	0.124964	-0.248045	0.657667
E. coli pathotypes	EAEC	Enteroaggregative E. coli	2007	Mortality	Rate per 100,000	ARM	Armenia	Europe	≥5 years	2793563	0.0002155	-0.000383198	0.00116437
E. coli pathotypes	EAEC	Enteroaggregative E. coli	2007	Mortality	Rate per 100,000	ARM	Armenia	Europe	All ages	2982435	0.00811559	-0.0160465	0.0428677
E. coli pathotypes	EAEC	Enteroaggregative E. coli	2007	Mortality	Rate per 100,000	ATG	Antigua and Barbuda	Americas	<5 years	6304	0	0	0
E. coli pathotypes	EAEC	Enteroaggregative E. coli	2007	Mortality	Rate per 100,000	ATG	Antigua and Barbuda	Americas	≥5 years	74827	0	0	0
E. coli pathotypes	EAEC	Enteroaggregative E. coli	2007	Mortality	Rate per 100,000	ATG	Antigua and Barbuda	Americas	All ages	81131	0	0	0
E. coli pathotypes	EAEC	Enteroaggregative E. coli	2007	Mortality	Rate per 100,000	AUS	Australia	Western Pacific	<5 years	1323469	0	0	0
E. coli pathotypes	EAEC	Enteroaggregative E. coli	2007	Mortality	Rate per 100,000	AUS	Australia	Western Pacific	≥5 years	19431172	0	0	0
E. coli pathotypes	EAEC	Enteroaggregative E. coli	2007	Mortality	Rate per 100,000	AUS	Australia	Western Pacific	All ages	20754641	0	0	0
E. coli pathotypes	EAEC	Enteroaggregative E. coli	2007	Mortality	Rate per 100,000	AUT	Austria	Europe	<5 years	399333	0	0	0
E. coli pathotypes	EAEC	Enteroaggregative E. coli	2007	Mortality	Rate per 100,000	AUT	Austria	Europe	≥5 years	7884834	0	0	0
E. coli pathotypes	EAEC	Enteroaggregative E. coli	2007	Mortality	Rate per 100,000	AUT	Austria	Europe	All ages	8284167	0	0	0
E. coli pathotypes	EAEC	Enteroaggregative E. coli	2007	Mortality	Rate per 100,000	AZE	Azerbaijan	Europe	<5 years	681857	0.7073	-1.4447	3.72235
E. coli pathotypes	EAEC	Enteroaggregative E. coli	2007	Mortality	Rate per 100,000	AZE	Azerbaijan	Europe	≥5 years	8088483	0.00210141	-0.00395866	0.0105313
E. coli pathotypes	EAEC	Enteroaggregative E. coli	2007	Mortality	Rate per 100,000	AZE	Azerbaijan	Europe	All ages	8770340	0.0569277	-0.116455	0.300129
E. coli pathotypes	EAEC	Enteroaggregative E. coli	2007	Mortality	Rate per 100,000	BDI	Burundi	Africa	<5 years	1512069	3.5954	-6.21212	16.1912
E. coli pathotypes	EAEC	Enteroaggregative E. coli	2007	Mortality	Rate per 100,000	BDI	Burundi	Africa	≥5 years	6496075	0.320825	-0.505201	1.46848
E. coli pathotypes	EAEC	Enteroaggregative E. coli	2007	Mortality	Rate per 100,000	BDI	Burundi	Africa	All ages	8008144	0.939117	-1.60011	4.23848
E. coli pathotypes	EAEC	Enteroaggregative E. coli	2007	Mortality	Rate per 100,000	BEL	Belgium	Europe	<5 years	590157	0	0	0
E. coli pathotypes	EAEC	Enteroaggregative E. coli	2007	Mortality	Rate per 100,000	BEL	Belgium	Europe	≥5 years	9994966	0	0	0
E. coli pathotypes	EAEC	Enteroaggregative E. coli	2007	Mortality	Rate per 100,000	BEL	Belgium	Europe	All ages	10585123	0	0	0
E. coli pathotypes	EAEC	Enteroaggregative E. coli	2007	Mortality	Rate per 100,000	BEN	Benin	Africa	<5 years	1532567	2.19335	-3.69554	9.57456
E. coli pathotypes	EAEC	Enteroaggregative E. coli	2007	Mortality	Rate per 100,000	BEN	Benin	Africa	≥5 years	7285625	0.340057	-0.530906	1.4624
E. coli pathotypes	EAEC	Enteroaggregative E. coli	2007	Mortality	Rate per 100,000	BEN	Benin	Africa	All ages	8818192	0.662152	-1.12011	2.84924
E. coli pathotypes	EAEC	Enteroaggregative E. coli	2007	Mortality	Rate per 100,000	BFA	Burkina Faso	Africa	<5 years	2647624	2.10107	-4.00349	10.2445
E. coli pathotypes	EAEC	Enteroaggregative E. coli	2007	Mortality	Rate per 100,000	BFA	Burkina Faso	Africa	≥5 years	11949148	0.242236	-0.383531	1.18025
E. coli pathotypes	EAEC	Enteroaggregative E. coli	2007	Mortality	Rate per 100,000	BFA	Burkina Faso	Africa	All ages	14596772	0.579399	-1.03436	2.84746
E. coli pathotypes	EAEC	Enteroaggregative E. coli	2007	Mortality	Rate per 100,000	BGD	Bangladesh	South-East Asia	<5 years	17952473	1.26887	-2.10394	5.69343
E. coli pathotypes	EAEC	Enteroaggregative E. coli	2007	Mortality	Rate per 100,000	BGD	Bangladesh	South-East Asia	≥5 years	129270460	0.148368	-0.197078	0.712771
E. coli pathotypes	EAEC	Enteroaggregative E. coli	2007	Mortality	Rate per 100,000	BGD	Bangladesh	South-East Asia	All ages	147222933	0.285003	-0.428803	1.2898
E. coli pathotypes	EAEC	Enteroaggregative E. coli	2007	Mortality	Rate per 100,000	BGR	Bulgaria	Europe	<5 years	339140	0.0202472	-0.0377551	0.114813
E. coli pathotypes	EAEC	Enteroaggregative E. coli	2007	Mortality	Rate per 100,000	BGR	Bulgaria	Europe	≥5 years	7274289	0.00101491	-0.00185927	0.00536528
E. coli pathotypes	EAEC	Enteroaggregative E. coli	2007	Mortality	Rate per 100,000	BGR	Bulgaria	Europe	All ages	7613429	0.00187161	-0.00370114	0.00990588
E. coli pathotypes	EAEC	Enteroaggregative E. coli	2007	Mortality	Rate per 100,000	BHR	Bahrain	Eastern Mediterranean	<5 years	82221	0	0	0
E. coli pathotypes	EAEC	Enteroaggregative E. coli	2007	Mortality	Rate per 100,000	BHR	Bahrain	Eastern Mediterranean	≥5 years	943599	0	0	0
E. coli pathotypes	EAEC	Enteroaggregative E. coli	2007	Mortality	Rate per 100,000	BHR	Bahrain	Eastern Mediterranean	All ages	1025820	0	0	0
E. coli pathotypes	EAEC	Enteroaggregative E. coli	2007	Mortality	Rate per 100,000	BHS	Bahamas	Americas	<5 years	27209	0	0	0
E. coli pathotypes	EAEC	Enteroaggregative E. coli	2007	Mortality	Rate per 100,000	BHS	Bahamas	Americas	≥5 years	323638	0	0	0
E. coli pathotypes	EAEC	Enteroaggregative E. coli	2007	Mortality	Rate per 100,000	BHS	Bahamas	Americas	All ages	350847	0	0	0
E. coli pathotypes	EAEC	Enteroaggregative E. coli	2007	Mortality	Rate per 100,000	BIH	Bosnia and Herzegovina	Europe	<5 years	195830	0.00478196	-0.00950343	0.0242157
E. coli pathotypes	EAEC	Enteroaggregative E. coli	2007	Mortality	Rate per 100,000	BIH	Bosnia and Herzegovina	Europe	≥5 years	3849486	0.00287258	-0.0052468	0.0153432
E. coli pathotypes	EAEC	Enteroaggregative E. coli	2007	Mortality	Rate per 100,000	BIH	Bosnia and Herzegovina	Europe	All ages	4045316	0.00296501	-0.00548029	0.0157262
E. coli pathotypes	EAEC	Enteroaggregative E. coli	2007	Mortality	Rate per 100,000	BLR	Belarus	Europe	<5 years	447844	0.0113823	-0.0230553	0.0578576
E. coli pathotypes	EAEC	Enteroaggregative E. coli	2007	Mortality	Rate per 100,000	BLR	Belarus	Europe	≥5 years	9134331	0.000440993	-0.000828663	0.00238759
E. coli pathotypes	EAEC	Enteroaggregative E. coli	2007	Mortality	Rate per 100,000	BLR	Belarus	Europe	All ages	9582175	0.00095236	-0.001845	0.00506182
E. coli pathotypes	EAEC	Enteroaggregative E. coli	2007	Mortality	Rate per 100,000	BLZ	Belize	Americas	<5 years	37587	0.247465	-0.432782	1.15437
E. coli pathotypes	EAEC	Enteroaggregative E. coli	2007	Mortality	Rate per 100,000	BLZ	Belize	Americas	≥5 years	254386	0.0100042	-0.0162734	0.0473419
E. coli pathotypes	EAEC	Enteroaggregative E. coli	2007	Mortality	Rate per 100,000	BLZ	Belize	Americas	All ages	291973	0.0405736	-0.0704052	0.196478
E. coli pathotypes	EAEC	Enteroaggregative E. coli	2007	Mortality	Rate per 100,000	BOL	Bolivia	Americas	<5 years	1192054	0.942115	-1.75517	4.20257
E. coli pathotypes	EAEC	Enteroaggregative E. coli	2007	Mortality	Rate per 100,000	BOL	Bolivia	Americas	≥5 years	8411581	0.0311306	-0.056471	0.150094
E. coli pathotypes	EAEC	Enteroaggregative E. coli	2007	Mortality	Rate per 100,000	BOL	Bolivia	Americas	All ages	9603635	0.144207	-0.26557	0.646007
E. coli pathotypes	EAEC	Enteroaggregative E. coli	2007	Mortality	Rate per 100,000	BRA	Brazil	Americas	<5 years	15604233	0.233866	-0.411658	1.0085
E. coli pathotypes	EAEC	Enteroaggregative E. coli	2007	Mortality	Rate per 100,000	BRA	Brazil	Americas	≥5 years	172016636	0.0195291	-0.0345888	0.0860855
E. coli pathotypes	EAEC	Enteroaggregative E. coli	2007	Mortality	Rate per 100,000	BRA	Brazil	Americas	All ages	187620869	0.0373553	-0.0636383	0.159545
E. coli pathotypes	EAEC	Enteroaggregative E. coli	2007	Mortality	Rate per 100,000	BRB	Barbados	Americas	<5 years	18385	0	0	0
E. coli pathotypes	EAEC	Enteroaggregative E. coli	2007	Mortality	Rate per 100,000	BRB	Barbados	Americas	≥5 years	252236	0	0	0
E. coli pathotypes	EAEC	Enteroaggregative E. coli	2007	Mortality	Rate per 100,000	BRB	Barbados	Americas	All ages	270621	0	0	0
E. coli pathotypes	EAEC	Enteroaggregative E. coli	2007	Mortality	Rate per 100,000	BRN	Brunei	Western Pacific	<5 years	30458	0	0	0
E. coli pathotypes	EAEC	Enteroaggregative E. coli	2007	Mortality	Rate per 100,000	BRN	Brunei	Western Pacific	≥5 years	337012	0	0	0
E. coli pathotypes	EAEC	Enteroaggregative E. coli	2007	Mortality	Rate per 100,000	BRN	Brunei	Western Pacific	All ages	367470	0	0	0
E. coli pathotypes	EAEC	Enteroaggregative E. coli	2007	Mortality	Rate per 100,000	BTN	Bhutan	South-East Asia	<5 years	66372	0.926823	-1.45755	3.96482
E. coli pathotypes	EAEC	Enteroaggregative E. coli	2007	Mortality	Rate per 100,000	BTN	Bhutan	South-East Asia	≥5 years	608390	0.198875	-0.29323	0.939831
E. coli pathotypes	EAEC	Enteroaggregative E. coli	2007	Mortality	Rate per 100,000	BTN	Bhutan	South-East Asia	All ages	674762	0.270479	-0.397807	1.22943
E. coli pathotypes	EAEC	Enteroaggregative E. coli	2007	Mortality	Rate per 100,000	BWA	Botswana	Africa	<5 years	235714	1.04692	-2.09039	4.95295
E. coli pathotypes	EAEC	Enteroaggregative E. coli	2007	Mortality	Rate per 100,000	BWA	Botswana	Africa	≥5 years	1656606	0.130064	-0.247121	0.615518
E. coli pathotypes	EAEC	Enteroaggregative E. coli	2007	Mortality	Rate per 100,000	BWA	Botswana	Africa	All ages	1892320	0.24427	-0.454083	1.11835
E. coli pathotypes	EAEC	Enteroaggregative E. coli	2007	Mortality	Rate per 100,000	CAF	Central African Republic	Africa	<5 years	767286	2.48255	-5.15186	11.9251
E. coli pathotypes	EAEC	Enteroaggregative E. coli	2007	Mortality	Rate per 100,000	CAF	Central African Republic	Africa	≥5 years	3649095	0.263917	-0.526005	1.32442
E. coli pathotypes	EAEC	Enteroaggregative E. coli	2007	Mortality	Rate per 100,000	CAF	Central African Republic	Africa	All ages	4416381	0.649375	-1.35073	3.14285
E. coli pathotypes	EAEC	Enteroaggregative E. coli	2007	Mortality	Rate per 100,000	CAN	Canada	Americas	<5 years	1752913	0	0	0
E. coli pathotypes	EAEC	Enteroaggregative E. coli	2007	Mortality	Rate per 100,000	CAN	Canada	Americas	≥5 years	31168566	0	0	0
E. coli pathotypes	EAEC	Enteroaggregative E. coli	2007	Mortality	Rate per 100,000	CAN	Canada	Americas	All ages	32921479	0	0	0
E. coli pathotypes	EAEC	Enteroaggregative E. coli	2007	Mortality	Rate per 100,000	CHE	Switzerland	Europe	<5 years	366026	0	0	0
E. coli pathotypes	EAEC	Enteroaggregative E. coli	2007	Mortality	Rate per 100,000	CHE	Switzerland	Europe	≥5 years	7137140	0	0	0
E. coli pathotypes	EAEC	Enteroaggregative E. coli	2007	Mortality	Rate per 100,000	CHE	Switzerland	Europe	All ages	7503166	0	0	0
E. coli pathotypes	EAEC	Enteroaggregative E. coli	2007	Mortality	Rate per 100,000	CHL	Chile	Americas	<5 years	1168093	0	0	0
E. coli pathotypes	EAEC	Enteroaggregative E. coli	2007	Mortality	Rate per 100,000	CHL	Chile	Americas	≥5 years	15420876	0	0	0
E. coli pathotypes	EAEC	Enteroaggregative E. coli	2007	Mortality	Rate per 100,000	CHL	Chile	Americas	All ages	16588969	0	0	0
E. coli pathotypes	EAEC	Enteroaggregative E. coli	2007	Mortality	Rate per 100,000	CHN	China	Western Pacific	<5 years	80568281	0.0567918	-0.114712	0.277702
E. coli pathotypes	EAEC	Enteroaggregative E. coli	2007	Mortality	Rate per 100,000	CHN	China	Western Pacific	≥5 years	1241370487	0.00095512	-0.00207616	0.00485559
E. coli pathotypes	EAEC	Enteroaggregative E. coli	2007	Mortality	Rate per 100,000	CHN	China	Western Pacific	All ages	1321938768	0.0043582	-0.00870797	0.0213994
E. coli pathotypes	EAEC	Enteroaggregative E. coli	2007	Mortality	Rate per 100,000	CIV	Cote d'Ivoire	Africa	<5 years	3710317	1.70018	-2.92657	7.43793
E. coli pathotypes	EAEC	Enteroaggregative E. coli	2007	Mortality	Rate per 100,000	CIV	Cote d'Ivoire	Africa	≥5 years	17076657	0.107492	-0.175738	0.459376
E. coli pathotypes	EAEC	Enteroaggregative E. coli	2007	Mortality	Rate per 100,000	CIV	Cote d'Ivoire	Africa	All ages	20786974	0.391775	-0.671853	1.70596
E. coli pathotypes	EAEC	Enteroaggregative E. coli	2007	Mortality	Rate per 100,000	CMR	Cameroon	Africa	<5 years	3071378	3.12294	-4.76863	14.261
E. coli pathotypes	EAEC	Enteroaggregative E. coli	2007	Mortality	Rate per 100,000	CMR	Cameroon	Africa	≥5 years	14720454	0.230499	-0.345618	1.07061
E. coli pathotypes	EAEC	Enteroaggregative E. coli	2007	Mortality	Rate per 100,000	CMR	Cameroon	Africa	All ages	17791832	0.729816	-1.08633	3.22992
E. coli pathotypes	EAEC	Enteroaggregative E. coli	2007	Mortality	Rate per 100,000	COD	Democratic Republic of Congo	Africa	<5 years	11264474	2.0343	-3.49323	8.98519
E. coli pathotypes	EAEC	Enteroaggregative E. coli	2007	Mortality	Rate per 100,000	COD	Democratic Republic of Congo	Africa	≥5 years	50281277	0.333629	-0.517238	1.52059
E. coli pathotypes	EAEC	Enteroaggregative E. coli	2007	Mortality	Rate per 100,000	COD	Democratic Republic of Congo	Africa	All ages	61545751	0.644896	-1.09784	2.90715
E. coli pathotypes	EAEC	Enteroaggregative E. coli	2007	Mortality	Rate per 100,000	COG	Congo	Africa	<5 years	623195	1.48971	-2.5011	6.50154
E. coli pathotypes	EAEC	Enteroaggregative E. coli	2007	Mortality	Rate per 100,000	COG	Congo	Africa	≥5 years	3285390	0.172389	-0.273905	0.734749
E. coli pathotypes	EAEC	Enteroaggregative E. coli	2007	Mortality	Rate per 100,000	COG	Congo	Africa	All ages	3908585	0.382427	-0.621995	1.63419
E. coli pathotypes	EAEC	Enteroaggregative E. coli	2007	Mortality	Rate per 100,000	COK	Cook Islands	Western Pacific	<5 years	1512	0	0	0
E. coli pathotypes	EAEC	Enteroaggregative E. coli	2007	Mortality	Rate per 100,000	COK	Cook Islands	Western Pacific	≥5 years	13741	0	0	0
E. coli pathotypes	EAEC	Enteroaggregative E. coli	2007	Mortality	Rate per 100,000	COK	Cook Islands	Western Pacific	All ages	15253	0	0	0
E. coli pathotypes	EAEC	Enteroaggregative E. coli	2007	Mortality	Rate per 100,000	COL	Colombia	Americas	<5 years	4103211	0.140445	-0.236393	0.668734
E. coli pathotypes	EAEC	Enteroaggregative E. coli	2007	Mortality	Rate per 100,000	COL	Colombia	Americas	≥5 years	38865403	0.00963476	-0.01581	0.0487168
E. coli pathotypes	EAEC	Enteroaggregative E. coli	2007	Mortality	Rate per 100,000	COL	Colombia	Americas	All ages	42968614	0.0221262	-0.0371714	0.110123
E. coli pathotypes	EAEC	Enteroaggregative E. coli	2007	Mortality	Rate per 100,000	COM	Comoros	Africa	<5 years	92576	2.05909	-3.53055	9.02217
E. coli pathotypes	EAEC	Enteroaggregative E. coli	2007	Mortality	Rate per 100,000	COM	Comoros	Africa	≥5 years	518229	0.167263	-0.259186	0.735338
E. coli pathotypes	EAEC	Enteroaggregative E. coli	2007	Mortality	Rate per 100,000	COM	Comoros	Africa	All ages	610805	0.453995	-0.756025	1.98328
E. coli pathotypes	EAEC	Enteroaggregative E. coli	2007	Mortality	Rate per 100,000	CPV	Cape Verde	Africa	<5 years	54661	0.381328	-0.659982	1.87023
E. coli pathotypes	EAEC	Enteroaggregative E. coli	2007	Mortality	Rate per 100,000	CPV	Cape Verde	Africa	≥5 years	438849	0.078529	-0.144481	0.384292
E. coli pathotypes	EAEC	Enteroaggregative E. coli	2007	Mortality	Rate per 100,000	CPV	Cape Verde	Africa	All ages	493510	0.112067	-0.199471	0.543127
E. coli pathotypes	EAEC	Enteroaggregative E. coli	2007	Mortality	Rate per 100,000	CRI	Costa Rica	Americas	<5 years	360733	0.0368339	-0.0591713	0.161518
E. coli pathotypes	EAEC	Enteroaggregative E. coli	2007	Mortality	Rate per 100,000	CRI	Costa Rica	Americas	≥5 years	3989853	0.00900165	-0.0149101	0.0408185
E. coli pathotypes	EAEC	Enteroaggregative E. coli	2007	Mortality	Rate per 100,000	CRI	Costa Rica	Americas	All ages	4350586	0.0113094	-0.0197117	0.0528193
E. coli pathotypes	EAEC	Enteroaggregative E. coli	2007	Mortality	Rate per 100,000	CUB	Cuba	Americas	<5 years	655835	0.0156265	-0.0268651	0.0733239
E. coli pathotypes	EAEC	Enteroaggregative E. coli	2007	Mortality	Rate per 100,000	CUB	Cuba	Americas	≥5 years	10628661	0.0118202	-0.0191914	0.0561034
E. coli pathotypes	EAEC	Enteroaggregative E. coli	2007	Mortality	Rate per 100,000	CUB	Cuba	Americas	All ages	11284496	0.0120414	-0.0200309	0.0565854
E. coli pathotypes	EAEC	Enteroaggregative E. coli	2007	Mortality	Rate per 100,000	CYP	Cyprus	Europe	<5 years	61085	0	0	0
E. coli pathotypes	EAEC	Enteroaggregative E. coli	2007	Mortality	Rate per 100,000	CYP	Cyprus	Europe	≥5 years	1002471	0	0	0
E. coli pathotypes	EAEC	Enteroaggregative E. coli	2007	Mortality	Rate per 100,000	CYP	Cyprus	Europe	All ages	1063556	0	0	0
E. coli pathotypes	EAEC	Enteroaggregative E. coli	2007	Mortality	Rate per 100,000	CZE	Czechia	Europe	<5 years	492258	0	0	0
E. coli pathotypes	EAEC	Enteroaggregative E. coli	2007	Mortality	Rate per 100,000	CZE	Czechia	Europe	≥5 years	9826421	0	0	0
E. coli pathotypes	EAEC	Enteroaggregative E. coli	2007	Mortality	Rate per 100,000	CZE	Czechia	Europe	All ages	10318679	0	0	0
E. coli pathotypes	EAEC	Enteroaggregative E. coli	2007	Mortality	Rate per 100,000	DEU	Germany	Europe	<5 years	3518501	0	0	0
E. coli pathotypes	EAEC	Enteroaggregative E. coli	2007	Mortality	Rate per 100,000	DEU	Germany	Europe	≥5 years	77869183	0	0	0
E. coli pathotypes	EAEC	Enteroaggregative E. coli	2007	Mortality	Rate per 100,000	DEU	Germany	Europe	All ages	81387684	0	0	0
E. coli pathotypes	EAEC	Enteroaggregative E. coli	2007	Mortality	Rate per 100,000	DJI	Djibouti	Eastern Mediterranean	<5 years	120407	1.88315	-2.94684	8.65188
E. coli pathotypes	EAEC	Enteroaggregative E. coli	2007	Mortality	Rate per 100,000	DJI	Djibouti	Eastern Mediterranean	≥5 years	745163	0.19678	-0.32032	1.01755
E. coli pathotypes	EAEC	Enteroaggregative E. coli	2007	Mortality	Rate per 100,000	DJI	Djibouti	Eastern Mediterranean	All ages	865570	0.431366	-0.649788	2.1352
E. coli pathotypes	EAEC	Enteroaggregative E. coli	2007	Mortality	Rate per 100,000	DMA	Dominica	Americas	<5 years	5327	0.0121566	-0.022318	0.053635
E. coli pathotypes	EAEC	Enteroaggregative E. coli	2007	Mortality	Rate per 100,000	DMA	Dominica	Americas	≥5 years	63512	0.0156475	-0.0255769	0.0719383
E. coli pathotypes	EAEC	Enteroaggregative E. coli	2007	Mortality	Rate per 100,000	DMA	Dominica	Americas	All ages	68839	0.0153773	-0.0254961	0.0700841
E. coli pathotypes	EAEC	Enteroaggregative E. coli	2007	Mortality	Rate per 100,000	DNK	Denmark	Europe	<5 years	324877	0	0	0
E. coli pathotypes	EAEC	Enteroaggregative E. coli	2007	Mortality	Rate per 100,000	DNK	Denmark	Europe	≥5 years	5122353	0	0	0
E. coli pathotypes	EAEC	Enteroaggregative E. coli	2007	Mortality	Rate per 100,000	DNK	Denmark	Europe	All ages	5447230	0	0	0
E. coli pathotypes	EAEC	Enteroaggregative E. coli	2007	Mortality	Rate per 100,000	DOM	Dominican Republic	Americas	<5 years	1007325	0.550902	-0.92743	2.44386
E. coli pathotypes	EAEC	Enteroaggregative E. coli	2007	Mortality	Rate per 100,000	DOM	Dominican Republic	Americas	≥5 years	8390834	0.0183811	-0.0298606	0.081486
E. coli pathotypes	EAEC	Enteroaggregative E. coli	2007	Mortality	Rate per 100,000	DOM	Dominican Republic	Americas	All ages	9398159	0.0754583	-0.126071	0.336631
E. coli pathotypes	EAEC	Enteroaggregative E. coli	2007	Mortality	Rate per 100,000	DZA	Algeria	Africa	<5 years	3231810	0.393779	-0.657686	1.67041
E. coli pathotypes	EAEC	Enteroaggregative E. coli	2007	Mortality	Rate per 100,000	DZA	Algeria	Africa	≥5 years	30660036	0.00345533	-0.00527536	0.015451
E. coli pathotypes	EAEC	Enteroaggregative E. coli	2007	Mortality	Rate per 100,000	DZA	Algeria	Africa	All ages	33891846	0.0406752	-0.0678375	0.17375
E. coli pathotypes	EAEC	Enteroaggregative E. coli	2007	Mortality	Rate per 100,000	ECU	Ecuador	Americas	<5 years	1578211	0.0595276	-0.0985119	0.269265
E. coli pathotypes	EAEC	Enteroaggregative E. coli	2007	Mortality	Rate per 100,000	ECU	Ecuador	Americas	≥5 years	12628677	0.0142775	-0.02285	0.0672102
E. coli pathotypes	EAEC	Enteroaggregative E. coli	2007	Mortality	Rate per 100,000	ECU	Ecuador	Americas	All ages	14206888	0.0193043	-0.0321647	0.0869165
E. coli pathotypes	EAEC	Enteroaggregative E. coli	2007	Mortality	Rate per 100,000	EGY	Egypt	Eastern Mediterranean	<5 years	10263086	0.702818	-1.13717	3.29287
E. coli pathotypes	EAEC	Enteroaggregative E. coli	2007	Mortality	Rate per 100,000	EGY	Egypt	Eastern Mediterranean	≥5 years	73224978	0.00764482	-0.0115936	0.0384015
E. coli pathotypes	EAEC	Enteroaggregative E. coli	2007	Mortality	Rate per 100,000	EGY	Egypt	Eastern Mediterranean	All ages	83488064	0.0931016	-0.149928	0.440273
E. coli pathotypes	EAEC	Enteroaggregative E. coli	2007	Mortality	Rate per 100,000	EMR	Eastern Mediterranean Region	Eastern Mediterranean	<5 years	75687455	1.69492	-2.97069	7.4608
E. coli pathotypes	EAEC	Enteroaggregative E. coli	2007	Mortality	Rate per 100,000	EMR	Eastern Mediterranean Region	Eastern Mediterranean	≥5 years	499814392	0.0905167	-0.144699	0.445755
E. coli pathotypes	EAEC	Enteroaggregative E. coli	2007	Mortality	Rate per 100,000	EMR	Eastern Mediterranean Region	Eastern Mediterranean	All ages	575501847	0.301521	-0.499302	1.4067
E. coli pathotypes	EAEC	Enteroaggregative E. coli	2007	Mortality	Rate per 100,000	ERI	Eritrea	Africa	<5 years	441716	1.6571	-2.87511	7.10723
E. coli pathotypes	EAEC	Enteroaggregative E. coli	2007	Mortality	Rate per 100,000	ERI	Eritrea	Africa	≥5 years	2274027	0.510654	-0.788436	2.23739
E. coli pathotypes	EAEC	Enteroaggregative E. coli	2007	Mortality	Rate per 100,000	ERI	Eritrea	Africa	All ages	2715743	0.697123	-1.11895	3.0697
E. coli pathotypes	EAEC	Enteroaggregative E. coli	2007	Mortality	Rate per 100,000	ESP	Spain	Europe	<5 years	2327421	0	0	0
E. coli pathotypes	EAEC	Enteroaggregative E. coli	2007	Mortality	Rate per 100,000	ESP	Spain	Europe	≥5 years	42751290	0	0	0
E. coli pathotypes	EAEC	Enteroaggregative E. coli	2007	Mortality	Rate per 100,000	ESP	Spain	Europe	All ages	45078711	0	0	0
E. coli pathotypes	EAEC	Enteroaggregative E. coli	2007	Mortality	Rate per 100,000	EST	Estonia	Europe	<5 years	68930	0	0	0
E. coli pathotypes	EAEC	Enteroaggregative E. coli	2007	Mortality	Rate per 100,000	EST	Estonia	Europe	≥5 years	1274069	0	0	0
E. coli pathotypes	EAEC	Enteroaggregative E. coli	2007	Mortality	Rate per 100,000	EST	Estonia	Europe	All ages	1342999	0	0	0
E. coli pathotypes	EAEC	Enteroaggregative E. coli	2007	Mortality	Rate per 100,000	ETH	Ethiopia	Africa	<5 years	14842986	3.0695	-5.26066	13.8338
E. coli pathotypes	EAEC	Enteroaggregative E. coli	2007	Mortality	Rate per 100,000	ETH	Ethiopia	Africa	≥5 years	67042036	0.360783	-0.566773	1.65011
E. coli pathotypes	EAEC	Enteroaggregative E. coli	2007	Mortality	Rate per 100,000	ETH	Ethiopia	Africa	All ages	81885022	0.851781	-1.42452	3.75525
E. coli pathotypes	EAEC	Enteroaggregative E. coli	2007	Mortality	Rate per 100,000	EUR	European Region	Europe	<5 years	51536822	0.0716146	-0.13804	0.344966
E. coli pathotypes	EAEC	Enteroaggregative E. coli	2007	Mortality	Rate per 100,000	EUR	European Region	Europe	≥5 years	834087965	0.000674534	-0.00142739	0.00341618
E. coli pathotypes	EAEC	Enteroaggregative E. coli	2007	Mortality	Rate per 100,000	EUR	European Region	Europe	All ages	885624787	0.00480272	-0.00927058	0.022857
E. coli pathotypes	EAEC	Enteroaggregative E. coli	2007	Mortality	Rate per 100,000	FIN	Finland	Europe	<5 years	288131	0	0	0
E. coli pathotypes	EAEC	Enteroaggregative E. coli	2007	Mortality	Rate per 100,000	FIN	Finland	Europe	≥5 years	4988813	0	0	0
E. coli pathotypes	EAEC	Enteroaggregative E. coli	2007	Mortality	Rate per 100,000	FIN	Finland	Europe	All ages	5276944	0	0	0
E. coli pathotypes	EAEC	Enteroaggregative E. coli	2007	Mortality	Rate per 100,000	FJI	Fiji	Western Pacific	<5 years	100584	0.109879	-0.228291	0.563206
E. coli pathotypes	EAEC	Enteroaggregative E. coli	2007	Mortality	Rate per 100,000	FJI	Fiji	Western Pacific	≥5 years	793777	0.0479534	-0.0984731	0.275656
E. coli pathotypes	EAEC	Enteroaggregative E. coli	2007	Mortality	Rate per 100,000	FJI	Fiji	Western Pacific	All ages	894361	0.0549179	-0.112345	0.304431
E. coli pathotypes	EAEC	Enteroaggregative E. coli	2007	Mortality	Rate per 100,000	FRA	France	Europe	<5 years	3820419	0	0	0
E. coli pathotypes	EAEC	Enteroaggregative E. coli	2007	Mortality	Rate per 100,000	FRA	France	Europe	≥5 years	58434940	0	0	0
E. coli pathotypes	EAEC	Enteroaggregative E. coli	2007	Mortality	Rate per 100,000	FRA	France	Europe	All ages	62255359	0	0	0
E. coli pathotypes	EAEC	Enteroaggregative E. coli	2007	Mortality	Rate per 100,000	FSM	Micronesia	Western Pacific	<5 years	13472	0.510515	-1.01096	2.56006
E. coli pathotypes	EAEC	Enteroaggregative E. coli	2007	Mortality	Rate per 100,000	FSM	Micronesia	Western Pacific	≥5 years	96864	0.034258	-0.06278	0.167192
E. coli pathotypes	EAEC	Enteroaggregative E. coli	2007	Mortality	Rate per 100,000	FSM	Micronesia	Western Pacific	All ages	110336	0.0924089	-0.180754	0.460157
E. coli pathotypes	EAEC	Enteroaggregative E. coli	2007	Mortality	Rate per 100,000	GAB	Gabon	Africa	<5 years	220475	0.769154	-1.53459	4.10096
E. coli pathotypes	EAEC	Enteroaggregative E. coli	2007	Mortality	Rate per 100,000	GAB	Gabon	Africa	≥5 years	1311042	0.0726318	-0.146359	0.395142
E. coli pathotypes	EAEC	Enteroaggregative E. coli	2007	Mortality	Rate per 100,000	GAB	Gabon	Africa	All ages	1531517	0.172902	-0.353751	0.915966
E. coli pathotypes	EAEC	Enteroaggregative E. coli	2007	Mortality	Rate per 100,000	GBR	United Kingdom	Europe	<5 years	3610741	0	0	0
E. coli pathotypes	EAEC	Enteroaggregative E. coli	2007	Mortality	Rate per 100,000	GBR	United Kingdom	Europe	≥5 years	57671910	0	0	0
E. coli pathotypes	EAEC	Enteroaggregative E. coli	2007	Mortality	Rate per 100,000	GBR	United Kingdom	Europe	All ages	61282651	0	0	0
E. coli pathotypes	EAEC	Enteroaggregative E. coli	2007	Mortality	Rate per 100,000	GEO	Georgia	Europe	<5 years	239146	0.0646489	-0.118463	0.332462
E. coli pathotypes	EAEC	Enteroaggregative E. coli	2007	Mortality	Rate per 100,000	GEO	Georgia	Europe	≥5 years	3742690	0.00103135	-0.00199104	0.00563676
E. coli pathotypes	EAEC	Enteroaggregative E. coli	2007	Mortality	Rate per 100,000	GEO	Georgia	Europe	All ages	3981836	0.00485218	-0.00885212	0.0254797
E. coli pathotypes	EAEC	Enteroaggregative E. coli	2007	Mortality	Rate per 100,000	GHA	Ghana	Africa	<5 years	3530128	1.31417	-2.11743	6.17186
E. coli pathotypes	EAEC	Enteroaggregative E. coli	2007	Mortality	Rate per 100,000	GHA	Ghana	Africa	≥5 years	19809577	0.170424	-0.268741	0.895584
E. coli pathotypes	EAEC	Enteroaggregative E. coli	2007	Mortality	Rate per 100,000	GHA	Ghana	Africa	All ages	23339705	0.343415	-0.540279	1.69522
E. coli pathotypes	EAEC	Enteroaggregative E. coli	2007	Mortality	Rate per 100,000	GIN	Guinea	Africa	<5 years	1622915	3.95363	-6.74877	17.1511
E. coli pathotypes	EAEC	Enteroaggregative E. coli	2007	Mortality	Rate per 100,000	GIN	Guinea	Africa	≥5 years	7923484	0.408923	-0.636969	1.80531
E. coli pathotypes	EAEC	Enteroaggregative E. coli	2007	Mortality	Rate per 100,000	GIN	Guinea	Africa	All ages	9546399	1.01153	-1.67855	4.48615
E. coli pathotypes	EAEC	Enteroaggregative E. coli	2007	Mortality	Rate per 100,000	GLOBAL	Global	All WHO Member States	<5 years	644463298	1.18898	-1.97348	4.74414
E. coli pathotypes	EAEC	Enteroaggregative E. coli	2007	Mortality	Rate per 100,000	GLOBAL	Global	All WHO Member States	≥5 years	6025640838	0.0977554	-0.1449	0.418768
E. coli pathotypes	EAEC	Enteroaggregative E. coli	2007	Mortality	Rate per 100,000	GLOBAL	Global	All WHO Member States	All ages	6670104136	0.203189	-0.340908	0.821942
E. coli pathotypes	EAEC	Enteroaggregative E. coli	2007	Mortality	Rate per 100,000	GMB	Gambia	Africa	<5 years	299814	2.81448	-4.46151	12.9313
E. coli pathotypes	EAEC	Enteroaggregative E. coli	2007	Mortality	Rate per 100,000	GMB	Gambia	Africa	≥5 years	1440295	0.20655	-0.336119	1.05707
E. coli pathotypes	EAEC	Enteroaggregative E. coli	2007	Mortality	Rate per 100,000	GMB	Gambia	Africa	All ages	1740109	0.655886	-1.07211	3.13688
E. coli pathotypes	EAEC	Enteroaggregative E. coli	2007	Mortality	Rate per 100,000	GNB	Guinea-Bissau	Africa	<5 years	242264	5.33214	-9.07203	26.2048
E. coli pathotypes	EAEC	Enteroaggregative E. coli	2007	Mortality	Rate per 100,000	GNB	Guinea-Bissau	Africa	≥5 years	1190411	0.449523	-0.827014	2.35657
E. coli pathotypes	EAEC	Enteroaggregative E. coli	2007	Mortality	Rate per 100,000	GNB	Guinea-Bissau	Africa	All ages	1432675	1.27517	-2.11774	6.45229
E. coli pathotypes	EAEC	Enteroaggregative E. coli	2007	Mortality	Rate per 100,000	GNQ	Equatorial Guinea	Africa	<5 years	162718	3.23466	-6.5368	14.3027
E. coli pathotypes	EAEC	Enteroaggregative E. coli	2007	Mortality	Rate per 100,000	GNQ	Equatorial Guinea	Africa	≥5 years	849773	0.0998443	-0.183457	0.467612
E. coli pathotypes	EAEC	Enteroaggregative E. coli	2007	Mortality	Rate per 100,000	GNQ	Equatorial Guinea	Africa	All ages	1012491	0.603643	-1.20197	2.6787
E. coli pathotypes	EAEC	Enteroaggregative E. coli	2007	Mortality	Rate per 100,000	GRC	Greece	Europe	<5 years	533784	0	0	0
E. coli pathotypes	EAEC	Enteroaggregative E. coli	2007	Mortality	Rate per 100,000	GRC	Greece	Europe	≥5 years	10498631	0	0	0
E. coli pathotypes	EAEC	Enteroaggregative E. coli	2007	Mortality	Rate per 100,000	GRC	Greece	Europe	All ages	11032415	0	0	0
E. coli pathotypes	EAEC	Enteroaggregative E. coli	2007	Mortality	Rate per 100,000	GRD	Grenada	Americas	<5 years	8917	0	0	0
E. coli pathotypes	EAEC	Enteroaggregative E. coli	2007	Mortality	Rate per 100,000	GRD	Grenada	Americas	≥5 years	101413	0.012998	-0.0208981	0.0618364
E. coli pathotypes	EAEC	Enteroaggregative E. coli	2007	Mortality	Rate per 100,000	GRD	Grenada	Americas	All ages	110330	0.0119475	-0.0192091	0.0568387
E. coli pathotypes	EAEC	Enteroaggregative E. coli	2007	Mortality	Rate per 100,000	GTM	Guatemala	Americas	<5 years	1936754	0.70262	-1.22339	3.07678
E. coli pathotypes	EAEC	Enteroaggregative E. coli	2007	Mortality	Rate per 100,000	GTM	Guatemala	Americas	≥5 years	11572452	0.0844304	-0.137773	0.401382
E. coli pathotypes	EAEC	Enteroaggregative E. coli	2007	Mortality	Rate per 100,000	GTM	Guatemala	Americas	All ages	13509206	0.173057	-0.299786	0.761475
E. coli pathotypes	EAEC	Enteroaggregative E. coli	2007	Mortality	Rate per 100,000	GUY	Guyana	Americas	<5 years	80091	0	0	0
E. coli pathotypes	EAEC	Enteroaggregative E. coli	2007	Mortality	Rate per 100,000	GUY	Guyana	Americas	≥5 years	677849	0	0	0
E. coli pathotypes	EAEC	Enteroaggregative E. coli	2007	Mortality	Rate per 100,000	GUY	Guyana	Americas	All ages	757940	0	0	0
E. coli pathotypes	EAEC	Enteroaggregative E. coli	2007	Mortality	Rate per 100,000	HND	Honduras	Americas	<5 years	1080079	0.319844	-0.575089	1.44227
E. coli pathotypes	EAEC	Enteroaggregative E. coli	2007	Mortality	Rate per 100,000	HND	Honduras	Americas	≥5 years	6665716	0.0515674	-0.089605	0.248682
E. coli pathotypes	EAEC	Enteroaggregative E. coli	2007	Mortality	Rate per 100,000	HND	Honduras	Americas	All ages	7745795	0.088976	-0.159578	0.419082
E. coli pathotypes	EAEC	Enteroaggregative E. coli	2007	Mortality	Rate per 100,000	HRV	Croatia	Europe	<5 years	202848	0	0	0
E. coli pathotypes	EAEC	Enteroaggregative E. coli	2007	Mortality	Rate per 100,000	HRV	Croatia	Europe	≥5 years	4113447	0	0	0
E. coli pathotypes	EAEC	Enteroaggregative E. coli	2007	Mortality	Rate per 100,000	HRV	Croatia	Europe	All ages	4316295	0	0	0
E. coli pathotypes	EAEC	Enteroaggregative E. coli	2007	Mortality	Rate per 100,000	HTI	Haiti	Americas	<5 years	1214997	2.28267	-4.10305	10.3397
E. coli pathotypes	EAEC	Enteroaggregative E. coli	2007	Mortality	Rate per 100,000	HTI	Haiti	Americas	≥5 years	8079684	0.0698079	-0.115272	0.327054
E. coli pathotypes	EAEC	Enteroaggregative E. coli	2007	Mortality	Rate per 100,000	HTI	Haiti	Americas	All ages	9294681	0.359073	-0.640207	1.5908
E. coli pathotypes	EAEC	Enteroaggregative E. coli	2007	Mortality	Rate per 100,000	HUN	Hungary	Europe	<5 years	482157	0	0	0
E. coli pathotypes	EAEC	Enteroaggregative E. coli	2007	Mortality	Rate per 100,000	HUN	Hungary	Europe	≥5 years	9562160	0	0	0
E. coli pathotypes	EAEC	Enteroaggregative E. coli	2007	Mortality	Rate per 100,000	HUN	Hungary	Europe	All ages	10044317	0	0	0
E. coli pathotypes	EAEC	Enteroaggregative E. coli	2007	Mortality	Rate per 100,000	IDN	Indonesia	South-East Asia	<5 years	22943744	1.23871	-2.09591	5.94773
E. coli pathotypes	EAEC	Enteroaggregative E. coli	2007	Mortality	Rate per 100,000	IDN	Indonesia	South-East Asia	≥5 years	212551539	0.224576	-0.378322	1.06996
E. coli pathotypes	EAEC	Enteroaggregative E. coli	2007	Mortality	Rate per 100,000	IDN	Indonesia	South-East Asia	All ages	235495283	0.323381	-0.556888	1.52036
E. coli pathotypes	EAEC	Enteroaggregative E. coli	2007	Mortality	Rate per 100,000	IND	India	South-East Asia	<5 years	132847455	0.802258	-1.36788	3.56837
E. coli pathotypes	EAEC	Enteroaggregative E. coli	2007	Mortality	Rate per 100,000	IND	India	South-East Asia	≥5 years	1049181202	0.264201	-0.430897	1.24122
E. coli pathotypes	EAEC	Enteroaggregative E. coli	2007	Mortality	Rate per 100,000	IND	India	South-East Asia	All ages	1182028657	0.324673	-0.530149	1.4512
E. coli pathotypes	EAEC	Enteroaggregative E. coli	2007	Mortality	Rate per 100,000	IRL	Ireland	Europe	<5 years	308140	0	0	0
E. coli pathotypes	EAEC	Enteroaggregative E. coli	2007	Mortality	Rate per 100,000	IRL	Ireland	Europe	≥5 years	4025870	0	0	0
E. coli pathotypes	EAEC	Enteroaggregative E. coli	2007	Mortality	Rate per 100,000	IRL	Ireland	Europe	All ages	4334010	0	0	0
E. coli pathotypes	EAEC	Enteroaggregative E. coli	2007	Mortality	Rate per 100,000	IRN	Iran	Eastern Mediterranean	<5 years	5764403	0.0459429	-0.0921079	0.227168
E. coli pathotypes	EAEC	Enteroaggregative E. coli	2007	Mortality	Rate per 100,000	IRN	Iran	Eastern Mediterranean	≥5 years	68391076	0.00313199	-0.00532901	0.0153888
E. coli pathotypes	EAEC	Enteroaggregative E. coli	2007	Mortality	Rate per 100,000	IRN	Iran	Eastern Mediterranean	All ages	74155479	0.00645986	-0.0120713	0.03174
E. coli pathotypes	EAEC	Enteroaggregative E. coli	2007	Mortality	Rate per 100,000	IRQ	Iraq	Eastern Mediterranean	<5 years	4402722	0.748181	-1.18404	3.58356
E. coli pathotypes	EAEC	Enteroaggregative E. coli	2007	Mortality	Rate per 100,000	IRQ	Iraq	Eastern Mediterranean	≥5 years	24009042	0.00414492	-0.0065754	0.0194477
E. coli pathotypes	EAEC	Enteroaggregative E. coli	2007	Mortality	Rate per 100,000	IRQ	Iraq	Eastern Mediterranean	All ages	28411764	0.119442	-0.189179	0.571126
E. coli pathotypes	EAEC	Enteroaggregative E. coli	2007	Mortality	Rate per 100,000	ISL	Iceland	Europe	<5 years	21455	0	0	0
E. coli pathotypes	EAEC	Enteroaggregative E. coli	2007	Mortality	Rate per 100,000	ISL	Iceland	Europe	≥5 years	286297	0	0	0
E. coli pathotypes	EAEC	Enteroaggregative E. coli	2007	Mortality	Rate per 100,000	ISL	Iceland	Europe	All ages	307752	0	0	0
E. coli pathotypes	EAEC	Enteroaggregative E. coli	2007	Mortality	Rate per 100,000	ISR	Israel	Europe	<5 years	695382	0	0	0
E. coli pathotypes	EAEC	Enteroaggregative E. coli	2007	Mortality	Rate per 100,000	ISR	Israel	Europe	≥5 years	6207713	0	0	0
E. coli pathotypes	EAEC	Enteroaggregative E. coli	2007	Mortality	Rate per 100,000	ISR	Israel	Europe	All ages	6903095	0	0	0
E. coli pathotypes	EAEC	Enteroaggregative E. coli	2007	Mortality	Rate per 100,000	ITA	Italy	Europe	<5 years	2775319	0	0	0
E. coli pathotypes	EAEC	Enteroaggregative E. coli	2007	Mortality	Rate per 100,000	ITA	Italy	Europe	≥5 years	56089497	0	0	0
E. coli pathotypes	EAEC	Enteroaggregative E. coli	2007	Mortality	Rate per 100,000	ITA	Italy	Europe	All ages	58864816	0	0	0
E. coli pathotypes	EAEC	Enteroaggregative E. coli	2007	Mortality	Rate per 100,000	JAM	Jamaica	Americas	<5 years	242316	0.00816904	-0.0149355	0.0417946
E. coli pathotypes	EAEC	Enteroaggregative E. coli	2007	Mortality	Rate per 100,000	JAM	Jamaica	Americas	≥5 years	2465333	0.0211185	-0.0344524	0.097953
E. coli pathotypes	EAEC	Enteroaggregative E. coli	2007	Mortality	Rate per 100,000	JAM	Jamaica	Americas	All ages	2707649	0.0199596	-0.0322188	0.092211
E. coli pathotypes	EAEC	Enteroaggregative E. coli	2007	Mortality	Rate per 100,000	JOR	Jordan	Eastern Mediterranean	<5 years	868515	0.0512482	-0.0795493	0.243659
E. coli pathotypes	EAEC	Enteroaggregative E. coli	2007	Mortality	Rate per 100,000	JOR	Jordan	Eastern Mediterranean	≥5 years	5883979	0.00194988	-0.0030247	0.00972307
E. coli pathotypes	EAEC	Enteroaggregative E. coli	2007	Mortality	Rate per 100,000	JOR	Jordan	Eastern Mediterranean	All ages	6752494	0.0082907	-0.0127555	0.0396456
E. coli pathotypes	EAEC	Enteroaggregative E. coli	2007	Mortality	Rate per 100,000	JPN	Japan	Western Pacific	<5 years	5581363	0	0	0
E. coli pathotypes	EAEC	Enteroaggregative E. coli	2007	Mortality	Rate per 100,000	JPN	Japan	Western Pacific	≥5 years	122465140	0	0	0
E. coli pathotypes	EAEC	Enteroaggregative E. coli	2007	Mortality	Rate per 100,000	JPN	Japan	Western Pacific	All ages	128046503	0	0	0
E. coli pathotypes	EAEC	Enteroaggregative E. coli	2007	Mortality	Rate per 100,000	KAZ	Kazakhstan	Europe	<5 years	1434458	0.163684	-0.310173	0.889125
E. coli pathotypes	EAEC	Enteroaggregative E. coli	2007	Mortality	Rate per 100,000	KAZ	Kazakhstan	Europe	≥5 years	14741630	0.0017041	-0.00319301	0.00894527
E. coli pathotypes	EAEC	Enteroaggregative E. coli	2007	Mortality	Rate per 100,000	KAZ	Kazakhstan	Europe	All ages	16176088	0.0160681	-0.0304831	0.0865097
E. coli pathotypes	EAEC	Enteroaggregative E. coli	2007	Mortality	Rate per 100,000	KEN	Kenya	Africa	<5 years	6393562	0.967642	-1.79338	4.30205
E. coli pathotypes	EAEC	Enteroaggregative E. coli	2007	Mortality	Rate per 100,000	KEN	Kenya	Africa	≥5 years	31075002	0.153749	-0.269931	0.733723
E. coli pathotypes	EAEC	Enteroaggregative E. coli	2007	Mortality	Rate per 100,000	KEN	Kenya	Africa	All ages	37468564	0.29263	-0.514836	1.33779
E. coli pathotypes	EAEC	Enteroaggregative E. coli	2007	Mortality	Rate per 100,000	KGZ	Kyrgyzstan	Europe	<5 years	557720	0.346956	-0.650714	1.66459
E. coli pathotypes	EAEC	Enteroaggregative E. coli	2007	Mortality	Rate per 100,000	KGZ	Kyrgyzstan	Europe	≥5 years	4739728	0.00218755	-0.00402708	0.0107427
E. coli pathotypes	EAEC	Enteroaggregative E. coli	2007	Mortality	Rate per 100,000	KGZ	Kyrgyzstan	Europe	All ages	5297448	0.0384851	-0.0722072	0.183665
E. coli pathotypes	EAEC	Enteroaggregative E. coli	2007	Mortality	Rate per 100,000	KHM	Cambodia	Western Pacific	<5 years	1626415	0.974304	-1.57318	5.13213
E. coli pathotypes	EAEC	Enteroaggregative E. coli	2007	Mortality	Rate per 100,000	KHM	Cambodia	Western Pacific	≥5 years	12114303	0.0562518	-0.0904574	0.310911
E. coli pathotypes	EAEC	Enteroaggregative E. coli	2007	Mortality	Rate per 100,000	KHM	Cambodia	Western Pacific	All ages	13740718	0.164917	-0.268025	0.869373
E. coli pathotypes	EAEC	Enteroaggregative E. coli	2007	Mortality	Rate per 100,000	KIR	Kiribati	Western Pacific	<5 years	13165	1.0939	-1.91462	5.03295
E. coli pathotypes	EAEC	Enteroaggregative E. coli	2007	Mortality	Rate per 100,000	KIR	Kiribati	Western Pacific	≥5 years	87853	0.207459	-0.366704	1.04299
E. coli pathotypes	EAEC	Enteroaggregative E. coli	2007	Mortality	Rate per 100,000	KIR	Kiribati	Western Pacific	All ages	101018	0.322983	-0.548182	1.53328
E. coli pathotypes	EAEC	Enteroaggregative E. coli	2007	Mortality	Rate per 100,000	KNA	Saint Kitts and Nevis	Americas	<5 years	3586	0	0	0
E. coli pathotypes	EAEC	Enteroaggregative E. coli	2007	Mortality	Rate per 100,000	KNA	Saint Kitts and Nevis	Americas	≥5 years	43053	0	0	0
E. coli pathotypes	EAEC	Enteroaggregative E. coli	2007	Mortality	Rate per 100,000	KNA	Saint Kitts and Nevis	Americas	All ages	46639	0	0	0
E. coli pathotypes	EAEC	Enteroaggregative E. coli	2007	Mortality	Rate per 100,000	KOR	South Korea	Western Pacific	<5 years	2302289	0	0	0
E. coli pathotypes	EAEC	Enteroaggregative E. coli	2007	Mortality	Rate per 100,000	KOR	South Korea	Western Pacific	≥5 years	45788807	0	0	0
E. coli pathotypes	EAEC	Enteroaggregative E. coli	2007	Mortality	Rate per 100,000	KOR	South Korea	Western Pacific	All ages	48091096	0	0	0
E. coli pathotypes	EAEC	Enteroaggregative E. coli	2007	Mortality	Rate per 100,000	KWT	Kuwait	Eastern Mediterranean	<5 years	217966	0	0	0
E. coli pathotypes	EAEC	Enteroaggregative E. coli	2007	Mortality	Rate per 100,000	KWT	Kuwait	Eastern Mediterranean	≥5 years	2218271	0	0	0
E. coli pathotypes	EAEC	Enteroaggregative E. coli	2007	Mortality	Rate per 100,000	KWT	Kuwait	Eastern Mediterranean	All ages	2436237	0	0	0
E. coli pathotypes	EAEC	Enteroaggregative E. coli	2007	Mortality	Rate per 100,000	LAO	Laos	Western Pacific	<5 years	787226	1.57532	-2.84222	7.36241
E. coli pathotypes	EAEC	Enteroaggregative E. coli	2007	Mortality	Rate per 100,000	LAO	Laos	Western Pacific	≥5 years	5222634	0.0637819	-0.105329	0.292214
E. coli pathotypes	EAEC	Enteroaggregative E. coli	2007	Mortality	Rate per 100,000	LAO	Laos	Western Pacific	All ages	6009860	0.261777	-0.465123	1.21802
E. coli pathotypes	EAEC	Enteroaggregative E. coli	2007	Mortality	Rate per 100,000	LBN	Lebanon	Eastern Mediterranean	<5 years	441508	0.0130222	-0.0209463	0.0674915
E. coli pathotypes	EAEC	Enteroaggregative E. coli	2007	Mortality	Rate per 100,000	LBN	Lebanon	Eastern Mediterranean	≥5 years	4355157	0.00764466	-0.011521	0.0384634
E. coli pathotypes	EAEC	Enteroaggregative E. coli	2007	Mortality	Rate per 100,000	LBN	Lebanon	Eastern Mediterranean	All ages	4796665	0.00813963	-0.012349	0.0406125
E. coli pathotypes	EAEC	Enteroaggregative E. coli	2007	Mortality	Rate per 100,000	LBR	Liberia	Africa	<5 years	610734	2.58104	-4.44886	11.4469
E. coli pathotypes	EAEC	Enteroaggregative E. coli	2007	Mortality	Rate per 100,000	LBR	Liberia	Africa	≥5 years	2971078	0.21783	-0.336461	1.03682
E. coli pathotypes	EAEC	Enteroaggregative E. coli	2007	Mortality	Rate per 100,000	LBR	Liberia	Africa	All ages	3581812	0.62078	-1.04526	2.88119
E. coli pathotypes	EAEC	Enteroaggregative E. coli	2007	Mortality	Rate per 100,000	LBY	Libya	Eastern Mediterranean	<5 years	667709	0.138208	-0.226716	0.759261
E. coli pathotypes	EAEC	Enteroaggregative E. coli	2007	Mortality	Rate per 100,000	LBY	Libya	Eastern Mediterranean	≥5 years	5371994	0.00430052	-0.00655391	0.0232122
E. coli pathotypes	EAEC	Enteroaggregative E. coli	2007	Mortality	Rate per 100,000	LBY	Libya	Eastern Mediterranean	All ages	6039703	0.0191044	-0.0302666	0.105938
E. coli pathotypes	EAEC	Enteroaggregative E. coli	2007	Mortality	Rate per 100,000	LCA	Saint Lucia	Americas	<5 years	12970	0.0121465	-0.0209161	0.0552213
E. coli pathotypes	EAEC	Enteroaggregative E. coli	2007	Mortality	Rate per 100,000	LCA	Saint Lucia	Americas	≥5 years	154261	0.00977108	-0.0158679	0.0458386
E. coli pathotypes	EAEC	Enteroaggregative E. coli	2007	Mortality	Rate per 100,000	LCA	Saint Lucia	Americas	All ages	167231	0.00995531	-0.0163297	0.0467272
E. coli pathotypes	EAEC	Enteroaggregative E. coli	2007	Mortality	Rate per 100,000	LKA	Sri Lanka	South-East Asia	<5 years	1813815	0.0420903	-0.0703389	0.181789
E. coli pathotypes	EAEC	Enteroaggregative E. coli	2007	Mortality	Rate per 100,000	LKA	Sri Lanka	South-East Asia	≥5 years	18609439	0.0321024	-0.049132	0.144952
E. coli pathotypes	EAEC	Enteroaggregative E. coli	2007	Mortality	Rate per 100,000	LKA	Sri Lanka	South-East Asia	All ages	20423254	0.0329894	-0.050329	0.147925
E. coli pathotypes	EAEC	Enteroaggregative E. coli	2007	Mortality	Rate per 100,000	LSO	Lesotho	Africa	<5 years	252275	2.10591	-3.4454	9.25738
E. coli pathotypes	EAEC	Enteroaggregative E. coli	2007	Mortality	Rate per 100,000	LSO	Lesotho	Africa	≥5 years	1694695	0.515997	-0.866442	2.31851
E. coli pathotypes	EAEC	Enteroaggregative E. coli	2007	Mortality	Rate per 100,000	LSO	Lesotho	Africa	All ages	1946970	0.722007	-1.22516	3.13596
E. coli pathotypes	EAEC	Enteroaggregative E. coli	2007	Mortality	Rate per 100,000	LTU	Lithuania	Europe	<5 years	143293	0	0	0
E. coli pathotypes	EAEC	Enteroaggregative E. coli	2007	Mortality	Rate per 100,000	LTU	Lithuania	Europe	≥5 years	3106658	0	0	0
E. coli pathotypes	EAEC	Enteroaggregative E. coli	2007	Mortality	Rate per 100,000	LTU	Lithuania	Europe	All ages	3249951	0	0	0
E. coli pathotypes	EAEC	Enteroaggregative E. coli	2007	Mortality	Rate per 100,000	LUX	Luxembourg	Europe	<5 years	27923	0	0	0
E. coli pathotypes	EAEC	Enteroaggregative E. coli	2007	Mortality	Rate per 100,000	LUX	Luxembourg	Europe	≥5 years	448507	0	0	0
E. coli pathotypes	EAEC	Enteroaggregative E. coli	2007	Mortality	Rate per 100,000	LUX	Luxembourg	Europe	All ages	476430	0	0	0
E. coli pathotypes	EAEC	Enteroaggregative E. coli	2007	Mortality	Rate per 100,000	LVA	Latvia	Europe	<5 years	104589	0	0	0
E. coli pathotypes	EAEC	Enteroaggregative E. coli	2007	Mortality	Rate per 100,000	LVA	Latvia	Europe	≥5 years	2104747	0	0	0
E. coli pathotypes	EAEC	Enteroaggregative E. coli	2007	Mortality	Rate per 100,000	LVA	Latvia	Europe	All ages	2209336	0	0	0
E. coli pathotypes	EAEC	Enteroaggregative E. coli	2007	Mortality	Rate per 100,000	MAR	Morocco	Eastern Mediterranean	<5 years	3136430	0.619748	-1.05335	3.03652
E. coli pathotypes	EAEC	Enteroaggregative E. coli	2007	Mortality	Rate per 100,000	MAR	Morocco	Eastern Mediterranean	≥5 years	27840161	0.00818465	-0.013495	0.0420597
E. coli pathotypes	EAEC	Enteroaggregative E. coli	2007	Mortality	Rate per 100,000	MAR	Morocco	Eastern Mediterranean	All ages	30976591	0.0701064	-0.118761	0.343794
E. coli pathotypes	EAEC	Enteroaggregative E. coli	2007	Mortality	Rate per 100,000	MCO	Monaco	Europe	<5 years	1444	0	0	0
E. coli pathotypes	EAEC	Enteroaggregative E. coli	2007	Mortality	Rate per 100,000	MCO	Monaco	Europe	≥5 years	30519	0	0	0
E. coli pathotypes	EAEC	Enteroaggregative E. coli	2007	Mortality	Rate per 100,000	MCO	Monaco	Europe	All ages	31963	0	0	0
E. coli pathotypes	EAEC	Enteroaggregative E. coli	2007	Mortality	Rate per 100,000	MDA	Moldova	Europe	<5 years	231287	0.0208233	-0.0409534	0.109069
E. coli pathotypes	EAEC	Enteroaggregative E. coli	2007	Mortality	Rate per 100,000	MDA	Moldova	Europe	≥5 years	3655633	0	0	0
E. coli pathotypes	EAEC	Enteroaggregative E. coli	2007	Mortality	Rate per 100,000	MDA	Moldova	Europe	All ages	3886920	0.00123907	-0.00243689	0.00649001
E. coli pathotypes	EAEC	Enteroaggregative E. coli	2007	Mortality	Rate per 100,000	MDG	Madagascar	Africa	<5 years	3384422	2.44973	-4.20655	10.5082
E. coli pathotypes	EAEC	Enteroaggregative E. coli	2007	Mortality	Rate per 100,000	MDG	Madagascar	Africa	≥5 years	16636062	0.313637	-0.468403	1.37803
E. coli pathotypes	EAEC	Enteroaggregative E. coli	2007	Mortality	Rate per 100,000	MDG	Madagascar	Africa	All ages	20020484	0.674739	-1.09468	3.0139
E. coli pathotypes	EAEC	Enteroaggregative E. coli	2007	Mortality	Rate per 100,000	MDV	Maldives	South-East Asia	<5 years	28016	0.105302	-0.184382	0.486881
E. coli pathotypes	EAEC	Enteroaggregative E. coli	2007	Mortality	Rate per 100,000	MDV	Maldives	South-East Asia	≥5 years	290719	0.0297866	-0.0490065	0.14305
E. coli pathotypes	EAEC	Enteroaggregative E. coli	2007	Mortality	Rate per 100,000	MDV	Maldives	South-East Asia	All ages	318735	0.0364242	-0.0595341	0.171858
E. coli pathotypes	EAEC	Enteroaggregative E. coli	2007	Mortality	Rate per 100,000	MEX	Mexico	Americas	<5 years	11377304	0.205576	-0.372173	0.918835
E. coli pathotypes	EAEC	Enteroaggregative E. coli	2007	Mortality	Rate per 100,000	MEX	Mexico	Americas	≥5 years	96607345	0.0142861	-0.0230425	0.0668748
E. coli pathotypes	EAEC	Enteroaggregative E. coli	2007	Mortality	Rate per 100,000	MEX	Mexico	Americas	All ages	107984649	0.0344406	-0.0603277	0.149994
E. coli pathotypes	EAEC	Enteroaggregative E. coli	2007	Mortality	Rate per 100,000	MHL	Marshall Islands	Western Pacific	<5 years	7555	0.382074	-0.926115	2.11228
E. coli pathotypes	EAEC	Enteroaggregative E. coli	2007	Mortality	Rate per 100,000	MHL	Marshall Islands	Western Pacific	≥5 years	44475	0.0201569	-0.0408039	0.109326
E. coli pathotypes	EAEC	Enteroaggregative E. coli	2007	Mortality	Rate per 100,000	MHL	Marshall Islands	Western Pacific	All ages	52030	0.072709	-0.167469	0.372985
E. coli pathotypes	EAEC	Enteroaggregative E. coli	2007	Mortality	Rate per 100,000	MKD	North Macedonia	Europe	<5 years	126540	0.0188139	-0.0323007	0.111909
E. coli pathotypes	EAEC	Enteroaggregative E. coli	2007	Mortality	Rate per 100,000	MKD	North Macedonia	Europe	≥5 years	1960734	0.000315688	-0.000612266	0.00180336
E. coli pathotypes	EAEC	Enteroaggregative E. coli	2007	Mortality	Rate per 100,000	MKD	North Macedonia	Europe	All ages	2087274	0.00143714	-0.00242054	0.00850893
E. coli pathotypes	EAEC	Enteroaggregative E. coli	2007	Mortality	Rate per 100,000	MLI	Mali	Africa	<5 years	2744566	6.30274	-9.71972	30.3487
E. coli pathotypes	EAEC	Enteroaggregative E. coli	2007	Mortality	Rate per 100,000	MLI	Mali	Africa	≥5 years	11475285	0.501637	-0.801692	2.45393
E. coli pathotypes	EAEC	Enteroaggregative E. coli	2007	Mortality	Rate per 100,000	MLI	Mali	Africa	All ages	14219851	1.62131	-2.46686	7.69047
E. coli pathotypes	EAEC	Enteroaggregative E. coli	2007	Mortality	Rate per 100,000	MLT	Malta	Europe	<5 years	19913	0	0	0
E. coli pathotypes	EAEC	Enteroaggregative E. coli	2007	Mortality	Rate per 100,000	MLT	Malta	Europe	≥5 years	396420	0	0	0
E. coli pathotypes	EAEC	Enteroaggregative E. coli	2007	Mortality	Rate per 100,000	MLT	Malta	Europe	All ages	416333	0	0	0
E. coli pathotypes	EAEC	Enteroaggregative E. coli	2007	Mortality	Rate per 100,000	MMR	Myanmar	South-East Asia	<5 years	4716671	1.75044	-2.87038	7.54737
E. coli pathotypes	EAEC	Enteroaggregative E. coli	2007	Mortality	Rate per 100,000	MMR	Myanmar	South-East Asia	≥5 years	43239006	0.0625691	-0.102467	0.277844
E. coli pathotypes	EAEC	Enteroaggregative E. coli	2007	Mortality	Rate per 100,000	MMR	Myanmar	South-East Asia	All ages	47955677	0.228579	-0.373511	0.973108
E. coli pathotypes	EAEC	Enteroaggregative E. coli	2007	Mortality	Rate per 100,000	MNE	Montenegro	Europe	<5 years	40419	0	0	0
E. coli pathotypes	EAEC	Enteroaggregative E. coli	2007	Mortality	Rate per 100,000	MNE	Montenegro	Europe	≥5 years	593264	0.000278772	-0.000522522	0.00146189
E. coli pathotypes	EAEC	Enteroaggregative E. coli	2007	Mortality	Rate per 100,000	MNE	Montenegro	Europe	All ages	633683	0.00026099	-0.000489194	0.00136865
E. coli pathotypes	EAEC	Enteroaggregative E. coli	2007	Mortality	Rate per 100,000	MNG	Mongolia	Western Pacific	<5 years	244069	0.488343	-0.890526	2.24509
E. coli pathotypes	EAEC	Enteroaggregative E. coli	2007	Mortality	Rate per 100,000	MNG	Mongolia	Western Pacific	≥5 years	2351641	0.000296705	-0.000530373	0.00140539
E. coli pathotypes	EAEC	Enteroaggregative E. coli	2007	Mortality	Rate per 100,000	MNG	Mongolia	Western Pacific	All ages	2595710	0.0461866	-0.0841588	0.212388
E. coli pathotypes	EAEC	Enteroaggregative E. coli	2007	Mortality	Rate per 100,000	MOZ	Mozambique	Africa	<5 years	3668180	2.37821	-3.60288	11.3552
E. coli pathotypes	EAEC	Enteroaggregative E. coli	2007	Mortality	Rate per 100,000	MOZ	Mozambique	Africa	≥5 years	17364246	0.311643	-0.463816	1.46089
E. coli pathotypes	EAEC	Enteroaggregative E. coli	2007	Mortality	Rate per 100,000	MOZ	Mozambique	Africa	All ages	21032426	0.672064	-1.03304	3.06025
E. coli pathotypes	EAEC	Enteroaggregative E. coli	2007	Mortality	Rate per 100,000	MRT	Mauritania	Africa	<5 years	512383	1.48099	-2.40545	6.23774
E. coli pathotypes	EAEC	Enteroaggregative E. coli	2007	Mortality	Rate per 100,000	MRT	Mauritania	Africa	≥5 years	2539755	0.12072	-0.185004	0.52583
E. coli pathotypes	EAEC	Enteroaggregative E. coli	2007	Mortality	Rate per 100,000	MRT	Mauritania	Africa	All ages	3052138	0.349078	-0.563344	1.45877
E. coli pathotypes	EAEC	Enteroaggregative E. coli	2007	Mortality	Rate per 100,000	MUS	Mauritius	Africa	<5 years	91253	0.0404478	-0.0699379	0.203516
E. coli pathotypes	EAEC	Enteroaggregative E. coli	2007	Mortality	Rate per 100,000	MUS	Mauritius	Africa	≥5 years	1175519	0.00590498	-0.0113234	0.0292617
E. coli pathotypes	EAEC	Enteroaggregative E. coli	2007	Mortality	Rate per 100,000	MUS	Mauritius	Africa	All ages	1266772	0.00839331	-0.015578	0.041129
E. coli pathotypes	EAEC	Enteroaggregative E. coli	2007	Mortality	Rate per 100,000	MWI	Malawi	Africa	<5 years	2457975	2.45742	-4.233	11.2368
E. coli pathotypes	EAEC	Enteroaggregative E. coli	2007	Mortality	Rate per 100,000	MWI	Malawi	Africa	≥5 years	10924558	0.48327	-0.848665	2.21189
E. coli pathotypes	EAEC	Enteroaggregative E. coli	2007	Mortality	Rate per 100,000	MWI	Malawi	Africa	All ages	13382533	0.845862	-1.43949	3.83021
E. coli pathotypes	EAEC	Enteroaggregative E. coli	2007	Mortality	Rate per 100,000	MYS	Malaysia	Western Pacific	<5 years	2615009	0.006545	-0.0143096	0.0340705
E. coli pathotypes	EAEC	Enteroaggregative E. coli	2007	Mortality	Rate per 100,000	MYS	Malaysia	Western Pacific	≥5 years	24094142	0.0105867	-0.0227687	0.0590677
E. coli pathotypes	EAEC	Enteroaggregative E. coli	2007	Mortality	Rate per 100,000	MYS	Malaysia	Western Pacific	All ages	26709151	0.010191	-0.0218192	0.0568097
E. coli pathotypes	EAEC	Enteroaggregative E. coli	2007	Mortality	Rate per 100,000	NAM	Namibia	Africa	<5 years	261366	0.776964	-1.54923	3.84583
E. coli pathotypes	EAEC	Enteroaggregative E. coli	2007	Mortality	Rate per 100,000	NAM	Namibia	Africa	≥5 years	1743467	0.144585	-0.271854	0.712814
E. coli pathotypes	EAEC	Enteroaggregative E. coli	2007	Mortality	Rate per 100,000	NAM	Namibia	Africa	All ages	2004833	0.227027	-0.432431	1.08431
E. coli pathotypes	EAEC	Enteroaggregative E. coli	2007	Mortality	Rate per 100,000	NER	Niger	Africa	<5 years	2993191	5.93944	-10.2204	26.9298
E. coli pathotypes	EAEC	Enteroaggregative E. coli	2007	Mortality	Rate per 100,000	NER	Niger	Africa	≥5 years	11537048	0.634	-1.07132	2.71185
E. coli pathotypes	EAEC	Enteroaggregative E. coli	2007	Mortality	Rate per 100,000	NER	Niger	Africa	All ages	14530239	1.72691	-2.98848	7.60411
E. coli pathotypes	EAEC	Enteroaggregative E. coli	2007	Mortality	Rate per 100,000	NGA	Nigeria	Africa	<5 years	27130020	5.58878	-10.9515	26.3977
E. coli pathotypes	EAEC	Enteroaggregative E. coli	2007	Mortality	Rate per 100,000	NGA	Nigeria	Africa	≥5 years	124009088	0.227267	-0.450568	1.10563
E. coli pathotypes	EAEC	Enteroaggregative E. coli	2007	Mortality	Rate per 100,000	NGA	Nigeria	Africa	All ages	151139108	1.18968	-2.3355	5.62506
E. coli pathotypes	EAEC	Enteroaggregative E. coli	2007	Mortality	Rate per 100,000	NIC	Nicaragua	Americas	<5 years	655155	0.619713	-1.24773	3.17854
E. coli pathotypes	EAEC	Enteroaggregative E. coli	2007	Mortality	Rate per 100,000	NIC	Nicaragua	Americas	≥5 years	4802600	0.0102456	-0.0185796	0.0526975
E. coli pathotypes	EAEC	Enteroaggregative E. coli	2007	Mortality	Rate per 100,000	NIC	Nicaragua	Americas	All ages	5457755	0.0834068	-0.16584	0.429401
E. coli pathotypes	EAEC	Enteroaggregative E. coli	2007	Mortality	Rate per 100,000	NIU	Niue	Western Pacific	<5 years	162	0	0	0
E. coli pathotypes	EAEC	Enteroaggregative E. coli	2007	Mortality	Rate per 100,000	NIU	Niue	Western Pacific	≥5 years	1625	0	0	0
E. coli pathotypes	EAEC	Enteroaggregative E. coli	2007	Mortality	Rate per 100,000	NIU	Niue	Western Pacific	All ages	1787	0	0	0
E. coli pathotypes	EAEC	Enteroaggregative E. coli	2007	Mortality	Rate per 100,000	NLD	Netherlands	Europe	<5 years	977393	0	0	0
E. coli pathotypes	EAEC	Enteroaggregative E. coli	2007	Mortality	Rate per 100,000	NLD	Netherlands	Europe	≥5 years	15529304	0	0	0
E. coli pathotypes	EAEC	Enteroaggregative E. coli	2007	Mortality	Rate per 100,000	NLD	Netherlands	Europe	All ages	16506697	0	0	0
E. coli pathotypes	EAEC	Enteroaggregative E. coli	2007	Mortality	Rate per 100,000	NOR	Norway	Europe	<5 years	289786	0	0	0
E. coli pathotypes	EAEC	Enteroaggregative E. coli	2007	Mortality	Rate per 100,000	NOR	Norway	Europe	≥5 years	4391156	0	0	0
E. coli pathotypes	EAEC	Enteroaggregative E. coli	2007	Mortality	Rate per 100,000	NOR	Norway	Europe	All ages	4680942	0	0	0
E. coli pathotypes	EAEC	Enteroaggregative E. coli	2007	Mortality	Rate per 100,000	NPL	Nepal	South-East Asia	<5 years	3273695	0.973723	-1.46846	4.60037
E. coli pathotypes	EAEC	Enteroaggregative E. coli	2007	Mortality	Rate per 100,000	NPL	Nepal	South-East Asia	≥5 years	23408667	0.153034	-0.234133	0.738743
E. coli pathotypes	EAEC	Enteroaggregative E. coli	2007	Mortality	Rate per 100,000	NPL	Nepal	South-East Asia	All ages	26682362	0.253726	-0.374357	1.2208
E. coli pathotypes	EAEC	Enteroaggregative E. coli	2007	Mortality	Rate per 100,000	NRU	Nauru	Western Pacific	<5 years	1297	0	0	0
E. coli pathotypes	EAEC	Enteroaggregative E. coli	2007	Mortality	Rate per 100,000	NRU	Nauru	Western Pacific	≥5 years	8729	0	0	0
E. coli pathotypes	EAEC	Enteroaggregative E. coli	2007	Mortality	Rate per 100,000	NRU	Nauru	Western Pacific	All ages	10026	0	0	0
E. coli pathotypes	EAEC	Enteroaggregative E. coli	2007	Mortality	Rate per 100,000	NZL	New Zealand	Western Pacific	<5 years	289587	0	0	0
E. coli pathotypes	EAEC	Enteroaggregative E. coli	2007	Mortality	Rate per 100,000	NZL	New Zealand	Western Pacific	≥5 years	3914770	0	0	0
E. coli pathotypes	EAEC	Enteroaggregative E. coli	2007	Mortality	Rate per 100,000	NZL	New Zealand	Western Pacific	All ages	4204357	0	0	0
E. coli pathotypes	EAEC	Enteroaggregative E. coli	2007	Mortality	Rate per 100,000	OMN	Oman	Eastern Mediterranean	<5 years	262666	0	0	0
E. coli pathotypes	EAEC	Enteroaggregative E. coli	2007	Mortality	Rate per 100,000	OMN	Oman	Eastern Mediterranean	≥5 years	2279665	0	0	0
E. coli pathotypes	EAEC	Enteroaggregative E. coli	2007	Mortality	Rate per 100,000	OMN	Oman	Eastern Mediterranean	All ages	2542331	0	0	0
E. coli pathotypes	EAEC	Enteroaggregative E. coli	2007	Mortality	Rate per 100,000	PAK	Pakistan	Eastern Mediterranean	<5 years	26373342	2.90874	-5.56544	14.2248
E. coli pathotypes	EAEC	Enteroaggregative E. coli	2007	Mortality	Rate per 100,000	PAK	Pakistan	Eastern Mediterranean	≥5 years	155486562	0.2406	-0.390304	1.20375
E. coli pathotypes	EAEC	Enteroaggregative E. coli	2007	Mortality	Rate per 100,000	PAK	Pakistan	Eastern Mediterranean	All ages	181859904	0.627534	-1.17481	3.12062
E. coli pathotypes	EAEC	Enteroaggregative E. coli	2007	Mortality	Rate per 100,000	PAN	Panama	Americas	<5 years	357713	0	0	0
E. coli pathotypes	EAEC	Enteroaggregative E. coli	2007	Mortality	Rate per 100,000	PAN	Panama	Americas	≥5 years	3048380	0	0	0
E. coli pathotypes	EAEC	Enteroaggregative E. coli	2007	Mortality	Rate per 100,000	PAN	Panama	Americas	All ages	3406093	0	0	0
E. coli pathotypes	EAEC	Enteroaggregative E. coli	2007	Mortality	Rate per 100,000	PER	Peru	Americas	<5 years	2976729	0.259715	-0.432586	1.19305
E. coli pathotypes	EAEC	Enteroaggregative E. coli	2007	Mortality	Rate per 100,000	PER	Peru	Americas	≥5 years	25454793	0.00851315	-0.013458	0.0413801
E. coli pathotypes	EAEC	Enteroaggregative E. coli	2007	Mortality	Rate per 100,000	PER	Peru	Americas	All ages	28431522	0.0348136	-0.0547316	0.163234
E. coli pathotypes	EAEC	Enteroaggregative E. coli	2007	Mortality	Rate per 100,000	PHL	Philippines	Western Pacific	<5 years	11579586	0.526237	-0.947511	2.46784
E. coli pathotypes	EAEC	Enteroaggregative E. coli	2007	Mortality	Rate per 100,000	PHL	Philippines	Western Pacific	≥5 years	78626231	0.0198682	-0.0347086	0.0936401
E. coli pathotypes	EAEC	Enteroaggregative E. coli	2007	Mortality	Rate per 100,000	PHL	Philippines	Western Pacific	All ages	90205817	0.08487	-0.149518	0.391503
E. coli pathotypes	EAEC	Enteroaggregative E. coli	2007	Mortality	Rate per 100,000	PLW	Palau	Western Pacific	<5 years	1323	0.378849	-0.775283	2.0126
E. coli pathotypes	EAEC	Enteroaggregative E. coli	2007	Mortality	Rate per 100,000	PLW	Palau	Western Pacific	≥5 years	18128	0.0475821	-0.108106	0.257924
E. coli pathotypes	EAEC	Enteroaggregative E. coli	2007	Mortality	Rate per 100,000	PLW	Palau	Western Pacific	All ages	19451	0.0701139	-0.156168	0.374129
E. coli pathotypes	EAEC	Enteroaggregative E. coli	2007	Mortality	Rate per 100,000	PNG	Papua New Guinea	Western Pacific	<5 years	983602	1.00329	-1.87931	4.61202
E. coli pathotypes	EAEC	Enteroaggregative E. coli	2007	Mortality	Rate per 100,000	PNG	Papua New Guinea	Western Pacific	≥5 years	5870988	0.0597381	-0.103592	0.289145
E. coli pathotypes	EAEC	Enteroaggregative E. coli	2007	Mortality	Rate per 100,000	PNG	Papua New Guinea	Western Pacific	All ages	6854590	0.195133	-0.350252	0.906899
E. coli pathotypes	EAEC	Enteroaggregative E. coli	2007	Mortality	Rate per 100,000	POL	Poland	Europe	<5 years	1790831	0	0	0
E. coli pathotypes	EAEC	Enteroaggregative E. coli	2007	Mortality	Rate per 100,000	POL	Poland	Europe	≥5 years	36248356	0	0	0
E. coli pathotypes	EAEC	Enteroaggregative E. coli	2007	Mortality	Rate per 100,000	POL	Poland	Europe	All ages	38039187	0	0	0
E. coli pathotypes	EAEC	Enteroaggregative E. coli	2007	Mortality	Rate per 100,000	PRK	North Korea	South-East Asia	<5 years	1729871	0.446579	-0.805129	1.91487
E. coli pathotypes	EAEC	Enteroaggregative E. coli	2007	Mortality	Rate per 100,000	PRK	North Korea	South-East Asia	≥5 years	22857760	0.0015749	-0.00247629	0.00716382
E. coli pathotypes	EAEC	Enteroaggregative E. coli	2007	Mortality	Rate per 100,000	PRK	North Korea	South-East Asia	All ages	24587631	0.0328833	-0.0586262	0.141827
E. coli pathotypes	EAEC	Enteroaggregative E. coli	2007	Mortality	Rate per 100,000	PRT	Portugal	Europe	<5 years	542708	0	0	0
E. coli pathotypes	EAEC	Enteroaggregative E. coli	2007	Mortality	Rate per 100,000	PRT	Portugal	Europe	≥5 years	9992748	0	0	0
E. coli pathotypes	EAEC	Enteroaggregative E. coli	2007	Mortality	Rate per 100,000	PRT	Portugal	Europe	All ages	10535456	0	0	0
E. coli pathotypes	EAEC	Enteroaggregative E. coli	2007	Mortality	Rate per 100,000	PRY	Paraguay	Americas	<5 years	620811	0.327913	-0.559664	1.50538
E. coli pathotypes	EAEC	Enteroaggregative E. coli	2007	Mortality	Rate per 100,000	PRY	Paraguay	Americas	≥5 years	4911960	0.0114216	-0.0176785	0.0518579
E. coli pathotypes	EAEC	Enteroaggregative E. coli	2007	Mortality	Rate per 100,000	PRY	Paraguay	Americas	All ages	5532771	0.0469339	-0.0782434	0.212913
E. coli pathotypes	EAEC	Enteroaggregative E. coli	2007	Mortality	Rate per 100,000	QAT	Qatar	Eastern Mediterranean	<5 years	70221	0	0	0
E. coli pathotypes	EAEC	Enteroaggregative E. coli	2007	Mortality	Rate per 100,000	QAT	Qatar	Eastern Mediterranean	≥5 years	1009846	0	0	0
E. coli pathotypes	EAEC	Enteroaggregative E. coli	2007	Mortality	Rate per 100,000	QAT	Qatar	Eastern Mediterranean	All ages	1080067	0	0	0
E. coli pathotypes	EAEC	Enteroaggregative E. coli	2007	Mortality	Rate per 100,000	ROU	Romania	Europe	<5 years	1051858	0	0	0
E. coli pathotypes	EAEC	Enteroaggregative E. coli	2007	Mortality	Rate per 100,000	ROU	Romania	Europe	≥5 years	19898445	0	0	0
E. coli pathotypes	EAEC	Enteroaggregative E. coli	2007	Mortality	Rate per 100,000	ROU	Romania	Europe	All ages	20950303	0	0	0
E. coli pathotypes	EAEC	Enteroaggregative E. coli	2007	Mortality	Rate per 100,000	RUS	Russia	Europe	<5 years	7276383	0.0291558	-0.0588831	0.156721
E. coli pathotypes	EAEC	Enteroaggregative E. coli	2007	Mortality	Rate per 100,000	RUS	Russia	Europe	≥5 years	136633847	0.00138542	-0.00260099	0.00731014
E. coli pathotypes	EAEC	Enteroaggregative E. coli	2007	Mortality	Rate per 100,000	RUS	Russia	Europe	All ages	143910230	0.00278954	-0.00544673	0.0149337
E. coli pathotypes	EAEC	Enteroaggregative E. coli	2007	Mortality	Rate per 100,000	RWA	Rwanda	Africa	<5 years	1598185	2.6074	-4.43933	11.5822
E. coli pathotypes	EAEC	Enteroaggregative E. coli	2007	Mortality	Rate per 100,000	RWA	Rwanda	Africa	≥5 years	7825126	0.169035	-0.26325	0.748997
E. coli pathotypes	EAEC	Enteroaggregative E. coli	2007	Mortality	Rate per 100,000	RWA	Rwanda	Africa	All ages	9423311	0.58258	-0.981385	2.6232
E. coli pathotypes	EAEC	Enteroaggregative E. coli	2007	Mortality	Rate per 100,000	SAU	Saudi Arabia	Eastern Mediterranean	<5 years	2321873	0	0	0
E. coli pathotypes	EAEC	Enteroaggregative E. coli	2007	Mortality	Rate per 100,000	SAU	Saudi Arabia	Eastern Mediterranean	≥5 years	19589266	0	0	0
E. coli pathotypes	EAEC	Enteroaggregative E. coli	2007	Mortality	Rate per 100,000	SAU	Saudi Arabia	Eastern Mediterranean	All ages	21911139	0	0	0
E. coli pathotypes	EAEC	Enteroaggregative E. coli	2007	Mortality	Rate per 100,000	SDN	Sudan	Eastern Mediterranean	<5 years	5610671	1.72948	-4.21831	9.67795
E. coli pathotypes	EAEC	Enteroaggregative E. coli	2007	Mortality	Rate per 100,000	SDN	Sudan	Eastern Mediterranean	≥5 years	26757936	0.0253956	-0.0533544	0.144313
E. coli pathotypes	EAEC	Enteroaggregative E. coli	2007	Mortality	Rate per 100,000	SDN	Sudan	Eastern Mediterranean	All ages	32368607	0.320776	-0.775648	1.81248
E. coli pathotypes	EAEC	Enteroaggregative E. coli	2007	Mortality	Rate per 100,000	SEAR	South-East Asian Region	South-East Asia	<5 years	190007635	0.898625	-1.48538	3.66502
E. coli pathotypes	EAEC	Enteroaggregative E. coli	2007	Mortality	Rate per 100,000	SEAR	South-East Asian Region	South-East Asia	≥5 years	1563211931	0.227477	-0.349838	0.980782
E. coli pathotypes	EAEC	Enteroaggregative E. coli	2007	Mortality	Rate per 100,000	SEAR	South-East Asian Region	South-East Asia	All ages	1753219566	0.300214	-0.483459	1.23378
E. coli pathotypes	EAEC	Enteroaggregative E. coli	2007	Mortality	Rate per 100,000	SEN	Senegal	Africa	<5 years	1925475	1.91555	-3.52567	9.58711
E. coli pathotypes	EAEC	Enteroaggregative E. coli	2007	Mortality	Rate per 100,000	SEN	Senegal	Africa	≥5 years	9708176	0.199476	-0.363382	0.936917
E. coli pathotypes	EAEC	Enteroaggregative E. coli	2007	Mortality	Rate per 100,000	SEN	Senegal	Africa	All ages	11633651	0.483503	-0.901813	2.34862
E. coli pathotypes	EAEC	Enteroaggregative E. coli	2007	Mortality	Rate per 100,000	SGP	Singapore	Western Pacific	<5 years	216182	0	0	0
E. coli pathotypes	EAEC	Enteroaggregative E. coli	2007	Mortality	Rate per 100,000	SGP	Singapore	Western Pacific	≥5 years	4271240	0	0	0
E. coli pathotypes	EAEC	Enteroaggregative E. coli	2007	Mortality	Rate per 100,000	SGP	Singapore	Western Pacific	All ages	4487422	0	0	0
E. coli pathotypes	EAEC	Enteroaggregative E. coli	2007	Mortality	Rate per 100,000	SLB	Solomon Islands	Western Pacific	<5 years	77504	0.268097	-0.483575	1.33438
E. coli pathotypes	EAEC	Enteroaggregative E. coli	2007	Mortality	Rate per 100,000	SLB	Solomon Islands	Western Pacific	≥5 years	418359	0.0768883	-0.130502	0.363666
E. coli pathotypes	EAEC	Enteroaggregative E. coli	2007	Mortality	Rate per 100,000	SLB	Solomon Islands	Western Pacific	All ages	495863	0.106775	-0.186946	0.514727
E. coli pathotypes	EAEC	Enteroaggregative E. coli	2007	Mortality	Rate per 100,000	SLE	Sierra Leone	Africa	<5 years	961809	6.65125	-11.3275	30.3557
E. coli pathotypes	EAEC	Enteroaggregative E. coli	2007	Mortality	Rate per 100,000	SLE	Sierra Leone	Africa	≥5 years	4717692	0.441625	-0.705742	2.15196
E. coli pathotypes	EAEC	Enteroaggregative E. coli	2007	Mortality	Rate per 100,000	SLE	Sierra Leone	Africa	All ages	5679501	1.49321	-2.53729	6.85419
E. coli pathotypes	EAEC	Enteroaggregative E. coli	2007	Mortality	Rate per 100,000	SLV	El Salvador	Americas	<5 years	608609	0.276543	-0.497752	1.19505
E. coli pathotypes	EAEC	Enteroaggregative E. coli	2007	Mortality	Rate per 100,000	SLV	El Salvador	Americas	≥5 years	5391260	0.0385063	-0.0636309	0.171851
E. coli pathotypes	EAEC	Enteroaggregative E. coli	2007	Mortality	Rate per 100,000	SLV	El Salvador	Americas	All ages	5999869	0.062652	-0.111506	0.276614
E. coli pathotypes	EAEC	Enteroaggregative E. coli	2007	Mortality	Rate per 100,000	SMR	San Marino	Europe	<5 years	1545	0	0	0
E. coli pathotypes	EAEC	Enteroaggregative E. coli	2007	Mortality	Rate per 100,000	SMR	San Marino	Europe	≥5 years	27580	0	0	0
E. coli pathotypes	EAEC	Enteroaggregative E. coli	2007	Mortality	Rate per 100,000	SMR	San Marino	Europe	All ages	29125	0	0	0
E. coli pathotypes	EAEC	Enteroaggregative E. coli	2007	Mortality	Rate per 100,000	SOM	Somalia	Eastern Mediterranean	<5 years	2227023	5.90502	-12.2696	29.0917
E. coli pathotypes	EAEC	Enteroaggregative E. coli	2007	Mortality	Rate per 100,000	SOM	Somalia	Eastern Mediterranean	≥5 years	8901174	0.572546	-1.03215	2.58479
E. coli pathotypes	EAEC	Enteroaggregative E. coli	2007	Mortality	Rate per 100,000	SOM	Somalia	Eastern Mediterranean	All ages	11128197	1.6397	-3.3147	7.9023
E. coli pathotypes	EAEC	Enteroaggregative E. coli	2007	Mortality	Rate per 100,000	SRB	Serbia	Europe	<5 years	356312	0.00846792	-0.0140847	0.0485013
E. coli pathotypes	EAEC	Enteroaggregative E. coli	2007	Mortality	Rate per 100,000	SRB	Serbia	Europe	≥5 years	7140996	0.000508702	-0.00093056	0.00255823
E. coli pathotypes	EAEC	Enteroaggregative E. coli	2007	Mortality	Rate per 100,000	SRB	Serbia	Europe	All ages	7497308	0.000886967	-0.001553	0.00494234
E. coli pathotypes	EAEC	Enteroaggregative E. coli	2007	Mortality	Rate per 100,000	SSD	South Sudan	Africa	<5 years	1493974	3.21123	-5.45247	13.8476
E. coli pathotypes	EAEC	Enteroaggregative E. coli	2007	Mortality	Rate per 100,000	SSD	South Sudan	Africa	≥5 years	6682862	0.442082	-0.697526	1.97018
E. coli pathotypes	EAEC	Enteroaggregative E. coli	2007	Mortality	Rate per 100,000	SSD	South Sudan	Africa	All ages	8176836	0.948028	-1.52378	4.15974
E. coli pathotypes	EAEC	Enteroaggregative E. coli	2007	Mortality	Rate per 100,000	STP	Sao Tome and Principe	Africa	<5 years	27958	1.07148	-1.81137	4.61886
E. coli pathotypes	EAEC	Enteroaggregative E. coli	2007	Mortality	Rate per 100,000	STP	Sao Tome and Principe	Africa	≥5 years	139697	0.0904458	-0.144863	0.387532
E. coli pathotypes	EAEC	Enteroaggregative E. coli	2007	Mortality	Rate per 100,000	STP	Sao Tome and Principe	Africa	All ages	167655	0.254043	-0.424231	1.12604
E. coli pathotypes	EAEC	Enteroaggregative E. coli	2007	Mortality	Rate per 100,000	SUR	Suriname	Americas	<5 years	55656	0.0674513	-0.110767	0.321182
E. coli pathotypes	EAEC	Enteroaggregative E. coli	2007	Mortality	Rate per 100,000	SUR	Suriname	Americas	≥5 years	472276	0.0253593	-0.0449383	0.119503
E. coli pathotypes	EAEC	Enteroaggregative E. coli	2007	Mortality	Rate per 100,000	SUR	Suriname	Americas	All ages	527932	0.0297968	-0.0501504	0.132988
E. coli pathotypes	EAEC	Enteroaggregative E. coli	2007	Mortality	Rate per 100,000	SVK	Slovakia	Europe	<5 years	263510	0	0	0
E. coli pathotypes	EAEC	Enteroaggregative E. coli	2007	Mortality	Rate per 100,000	SVK	Slovakia	Europe	≥5 years	5113387	0	0	0
E. coli pathotypes	EAEC	Enteroaggregative E. coli	2007	Mortality	Rate per 100,000	SVK	Slovakia	Europe	All ages	5376897	0	0	0
E. coli pathotypes	EAEC	Enteroaggregative E. coli	2007	Mortality	Rate per 100,000	SVN	Slovenia	Europe	<5 years	91010	0	0	0
E. coli pathotypes	EAEC	Enteroaggregative E. coli	2007	Mortality	Rate per 100,000	SVN	Slovenia	Europe	≥5 years	1915321	0	0	0
E. coli pathotypes	EAEC	Enteroaggregative E. coli	2007	Mortality	Rate per 100,000	SVN	Slovenia	Europe	All ages	2006331	0	0	0
E. coli pathotypes	EAEC	Enteroaggregative E. coli	2007	Mortality	Rate per 100,000	SWE	Sweden	Europe	<5 years	512587	0	0	0
E. coli pathotypes	EAEC	Enteroaggregative E. coli	2007	Mortality	Rate per 100,000	SWE	Sweden	Europe	≥5 years	8600787	0	0	0
E. coli pathotypes	EAEC	Enteroaggregative E. coli	2007	Mortality	Rate per 100,000	SWE	Sweden	Europe	All ages	9113374	0	0	0
E. coli pathotypes	EAEC	Enteroaggregative E. coli	2007	Mortality	Rate per 100,000	SWZ	Eswatini	Africa	<5 years	151685	1.95413	-3.38228	8.94347
E. coli pathotypes	EAEC	Enteroaggregative E. coli	2007	Mortality	Rate per 100,000	SWZ	Eswatini	Africa	≥5 years	935360	0.194675	-0.299384	0.865314
E. coli pathotypes	EAEC	Enteroaggregative E. coli	2007	Mortality	Rate per 100,000	SWZ	Eswatini	Africa	All ages	1087045	0.440188	-0.717956	1.93223
E. coli pathotypes	EAEC	Enteroaggregative E. coli	2007	Mortality	Rate per 100,000	SYC	Seychelles	Africa	<5 years	7200	0.0342889	-0.0654716	0.196138
E. coli pathotypes	EAEC	Enteroaggregative E. coli	2007	Mortality	Rate per 100,000	SYC	Seychelles	Africa	≥5 years	83726	0.029838	-0.0560017	0.139802
E. coli pathotypes	EAEC	Enteroaggregative E. coli	2007	Mortality	Rate per 100,000	SYC	Seychelles	Africa	All ages	90926	0.0301905	-0.0578643	0.138066
E. coli pathotypes	EAEC	Enteroaggregative E. coli	2007	Mortality	Rate per 100,000	SYR	Syria	Eastern Mediterranean	<5 years	2679967	0.0377708	-0.0755747	0.177954
E. coli pathotypes	EAEC	Enteroaggregative E. coli	2007	Mortality	Rate per 100,000	SYR	Syria	Eastern Mediterranean	≥5 years	17538819	0.00237402	-0.00430113	0.0119033
E. coli pathotypes	EAEC	Enteroaggregative E. coli	2007	Mortality	Rate per 100,000	SYR	Syria	Eastern Mediterranean	All ages	20218786	0.00706581	-0.0138673	0.0343898
E. coli pathotypes	EAEC	Enteroaggregative E. coli	2007	Mortality	Rate per 100,000	TCD	Chad	Africa	<5 years	2197858	6.88191	-11.5319	30.946
E. coli pathotypes	EAEC	Enteroaggregative E. coli	2007	Mortality	Rate per 100,000	TCD	Chad	Africa	≥5 years	8701106	0.538637	-0.823127	2.44401
E. coli pathotypes	EAEC	Enteroaggregative E. coli	2007	Mortality	Rate per 100,000	TCD	Chad	Africa	All ages	10898964	1.81781	-3.01548	8.13833
E. coli pathotypes	EAEC	Enteroaggregative E. coli	2007	Mortality	Rate per 100,000	TGO	Togo	Africa	<5 years	983937	2.00274	-3.41009	9.00115
E. coli pathotypes	EAEC	Enteroaggregative E. coli	2007	Mortality	Rate per 100,000	TGO	Togo	Africa	≥5 years	5117931	0.32346	-0.522485	1.46088
E. coli pathotypes	EAEC	Enteroaggregative E. coli	2007	Mortality	Rate per 100,000	TGO	Togo	Africa	All ages	6101868	0.594246	-1.01241	2.72709
E. coli pathotypes	EAEC	Enteroaggregative E. coli	2007	Mortality	Rate per 100,000	THA	Thailand	South-East Asia	<5 years	4475951	0.0573431	-0.10069	0.276779
E. coli pathotypes	EAEC	Enteroaggregative E. coli	2007	Mortality	Rate per 100,000	THA	Thailand	South-East Asia	≥5 years	62363526	0.0703359	-0.113833	0.351975
E. coli pathotypes	EAEC	Enteroaggregative E. coli	2007	Mortality	Rate per 100,000	THA	Thailand	South-East Asia	All ages	66839477	0.0694658	-0.111327	0.34577
E. coli pathotypes	EAEC	Enteroaggregative E. coli	2007	Mortality	Rate per 100,000	TJK	Tajikistan	Europe	<5 years	938040	0.816715	-1.5464	3.82717
E. coli pathotypes	EAEC	Enteroaggregative E. coli	2007	Mortality	Rate per 100,000	TJK	Tajikistan	Europe	≥5 years	6186253	0.00644558	-0.011803	0.032179
E. coli pathotypes	EAEC	Enteroaggregative E. coli	2007	Mortality	Rate per 100,000	TJK	Tajikistan	Europe	All ages	7124293	0.113132	-0.214861	0.532123
E. coli pathotypes	EAEC	Enteroaggregative E. coli	2007	Mortality	Rate per 100,000	TKM	Turkmenistan	Europe	<5 years	542076	0.645957	-1.25882	3.41934
E. coli pathotypes	EAEC	Enteroaggregative E. coli	2007	Mortality	Rate per 100,000	TKM	Turkmenistan	Europe	≥5 years	4652760	0.00232475	-0.00429254	0.0124015
E. coli pathotypes	EAEC	Enteroaggregative E. coli	2007	Mortality	Rate per 100,000	TKM	Turkmenistan	Europe	All ages	5194836	0.0694872	-0.135544	0.368698
E. coli pathotypes	EAEC	Enteroaggregative E. coli	2007	Mortality	Rate per 100,000	TLS	Timor-Leste	South-East Asia	<5 years	159572	2.21694	-3.49402	9.68128
E. coli pathotypes	EAEC	Enteroaggregative E. coli	2007	Mortality	Rate per 100,000	TLS	Timor-Leste	South-East Asia	≥5 years	831223	0.0598021	-0.0900366	0.286244
E. coli pathotypes	EAEC	Enteroaggregative E. coli	2007	Mortality	Rate per 100,000	TLS	Timor-Leste	South-East Asia	All ages	990795	0.407219	-0.637748	1.78456
E. coli pathotypes	EAEC	Enteroaggregative E. coli	2007	Mortality	Rate per 100,000	TON	Tonga	Western Pacific	<5 years	14700	0.0327488	-0.0666953	0.15932
E. coli pathotypes	EAEC	Enteroaggregative E. coli	2007	Mortality	Rate per 100,000	TON	Tonga	Western Pacific	≥5 years	91838	0.0118669	-0.023408	0.0635987
E. coli pathotypes	EAEC	Enteroaggregative E. coli	2007	Mortality	Rate per 100,000	TON	Tonga	Western Pacific	All ages	106538	0.0147482	-0.0302574	0.0762556
E. coli pathotypes	EAEC	Enteroaggregative E. coli	2007	Mortality	Rate per 100,000	TTO	Trinidad and Tobago	Americas	<5 years	93737	0	0	0
E. coli pathotypes	EAEC	Enteroaggregative E. coli	2007	Mortality	Rate per 100,000	TTO	Trinidad and Tobago	Americas	≥5 years	1268294	0	0	0
E. coli pathotypes	EAEC	Enteroaggregative E. coli	2007	Mortality	Rate per 100,000	TTO	Trinidad and Tobago	Americas	All ages	1362031	0	0	0
E. coli pathotypes	EAEC	Enteroaggregative E. coli	2007	Mortality	Rate per 100,000	TUN	Tunisia	Eastern Mediterranean	<5 years	838781	0.0489242	-0.0712798	0.225469
E. coli pathotypes	EAEC	Enteroaggregative E. coli	2007	Mortality	Rate per 100,000	TUN	Tunisia	Eastern Mediterranean	≥5 years	9554055	0.00443382	-0.00645209	0.0221333
E. coli pathotypes	EAEC	Enteroaggregative E. coli	2007	Mortality	Rate per 100,000	TUN	Tunisia	Eastern Mediterranean	All ages	10392836	0.00802454	-0.0114616	0.0381727
E. coli pathotypes	EAEC	Enteroaggregative E. coli	2007	Mortality	Rate per 100,000	TUR	Turkey	Europe	<5 years	6351224	0.00903094	-0.0192617	0.0489178
E. coli pathotypes	EAEC	Enteroaggregative E. coli	2007	Mortality	Rate per 100,000	TUR	Turkey	Europe	≥5 years	64047703	0.00292085	-0.00691612	0.01585
E. coli pathotypes	EAEC	Enteroaggregative E. coli	2007	Mortality	Rate per 100,000	TUR	Turkey	Europe	All ages	70398927	0.00347208	-0.00828514	0.018744
E. coli pathotypes	EAEC	Enteroaggregative E. coli	2007	Mortality	Rate per 100,000	TUV	Tuvalu	Western Pacific	<5 years	1144	0.778258	-1.74784	3.95505
E. coli pathotypes	EAEC	Enteroaggregative E. coli	2007	Mortality	Rate per 100,000	TUV	Tuvalu	Western Pacific	≥5 years	8970	0.222545	-0.456117	1.19424
E. coli pathotypes	EAEC	Enteroaggregative E. coli	2007	Mortality	Rate per 100,000	TUV	Tuvalu	Western Pacific	All ages	10114	0.285402	-0.600958	1.50893
E. coli pathotypes	EAEC	Enteroaggregative E. coli	2007	Mortality	Rate per 100,000	TZA	Tanzania	Africa	<5 years	7253575	2.44946	-3.94936	11.0074
E. coli pathotypes	EAEC	Enteroaggregative E. coli	2007	Mortality	Rate per 100,000	TZA	Tanzania	Africa	≥5 years	33606191	0.26942	-0.435936	1.24369
E. coli pathotypes	EAEC	Enteroaggregative E. coli	2007	Mortality	Rate per 100,000	TZA	Tanzania	Africa	All ages	40859766	0.656428	-1.02065	2.99549
E. coli pathotypes	EAEC	Enteroaggregative E. coli	2007	Mortality	Rate per 100,000	UGA	Uganda	Africa	<5 years	5720516	1.22437	-2.08346	5.31176
E. coli pathotypes	EAEC	Enteroaggregative E. coli	2007	Mortality	Rate per 100,000	UGA	Uganda	Africa	≥5 years	23495360	0.19294	-0.307067	0.829464
E. coli pathotypes	EAEC	Enteroaggregative E. coli	2007	Mortality	Rate per 100,000	UGA	Uganda	Africa	All ages	29215876	0.394896	-0.665487	1.70062
E. coli pathotypes	EAEC	Enteroaggregative E. coli	2007	Mortality	Rate per 100,000	UKR	Ukraine	Europe	<5 years	2104601	0.0274264	-0.050626	0.140924
E. coli pathotypes	EAEC	Enteroaggregative E. coli	2007	Mortality	Rate per 100,000	UKR	Ukraine	Europe	≥5 years	45091917	0.000251961	-0.000463243	0.00122463
E. coli pathotypes	EAEC	Enteroaggregative E. coli	2007	Mortality	Rate per 100,000	UKR	Ukraine	Europe	All ages	47196518	0.00146373	-0.00271404	0.00749739
E. coli pathotypes	EAEC	Enteroaggregative E. coli	2007	Mortality	Rate per 100,000	URY	Uruguay	Americas	<5 years	243193	0	0	0
E. coli pathotypes	EAEC	Enteroaggregative E. coli	2007	Mortality	Rate per 100,000	URY	Uruguay	Americas	≥5 years	3048626	0	0	0
E. coli pathotypes	EAEC	Enteroaggregative E. coli	2007	Mortality	Rate per 100,000	URY	Uruguay	Americas	All ages	3291819	0	0	0
E. coli pathotypes	EAEC	Enteroaggregative E. coli	2007	Mortality	Rate per 100,000	USA	United States	Americas	<5 years	20150966	0	0	0
E. coli pathotypes	EAEC	Enteroaggregative E. coli	2007	Mortality	Rate per 100,000	USA	United States	Americas	≥5 years	280116529	0	0	0
E. coli pathotypes	EAEC	Enteroaggregative E. coli	2007	Mortality	Rate per 100,000	USA	United States	Americas	All ages	300267495	0	0	0
E. coli pathotypes	EAEC	Enteroaggregative E. coli	2007	Mortality	Rate per 100,000	UZB	Uzbekistan	Europe	<5 years	2570303	0.49021	-0.943259	2.54046
E. coli pathotypes	EAEC	Enteroaggregative E. coli	2007	Mortality	Rate per 100,000	UZB	Uzbekistan	Europe	≥5 years	24305765	0.00147022	-0.00267652	0.00726363
E. coli pathotypes	EAEC	Enteroaggregative E. coli	2007	Mortality	Rate per 100,000	UZB	Uzbekistan	Europe	All ages	26876068	0.0482111	-0.0920669	0.248234
E. coli pathotypes	EAEC	Enteroaggregative E. coli	2007	Mortality	Rate per 100,000	VCT	Saint Vincent and the Grenadines	Americas	<5 years	9308	0	0	0
E. coli pathotypes	EAEC	Enteroaggregative E. coli	2007	Mortality	Rate per 100,000	VCT	Saint Vincent and the Grenadines	Americas	≥5 years	102472	0	0	0
E. coli pathotypes	EAEC	Enteroaggregative E. coli	2007	Mortality	Rate per 100,000	VCT	Saint Vincent and the Grenadines	Americas	All ages	111780	0	0	0
E. coli pathotypes	EAEC	Enteroaggregative E. coli	2007	Mortality	Rate per 100,000	VEN	Venezuela	Americas	<5 years	2923626	0.183047	-0.356322	0.835511
E. coli pathotypes	EAEC	Enteroaggregative E. coli	2007	Mortality	Rate per 100,000	VEN	Venezuela	Americas	≥5 years	24517519	0.018604	-0.0331093	0.0864443
E. coli pathotypes	EAEC	Enteroaggregative E. coli	2007	Mortality	Rate per 100,000	VEN	Venezuela	Americas	All ages	27441145	0.036124	-0.0693369	0.158161
E. coli pathotypes	EAEC	Enteroaggregative E. coli	2007	Mortality	Rate per 100,000	VNM	Vietnam	Western Pacific	<5 years	7006752	0.208533	-0.333183	1.06435
E. coli pathotypes	EAEC	Enteroaggregative E. coli	2007	Mortality	Rate per 100,000	VNM	Vietnam	Western Pacific	≥5 years	75873862	0.0131866	-0.0229246	0.0686232
E. coli pathotypes	EAEC	Enteroaggregative E. coli	2007	Mortality	Rate per 100,000	VNM	Vietnam	Western Pacific	All ages	82880614	0.0297012	-0.0463918	0.152094
E. coli pathotypes	EAEC	Enteroaggregative E. coli	2007	Mortality	Rate per 100,000	VUT	Vanuatu	Western Pacific	<5 years	31211	0.295416	-0.527144	1.34846
E. coli pathotypes	EAEC	Enteroaggregative E. coli	2007	Mortality	Rate per 100,000	VUT	Vanuatu	Western Pacific	≥5 years	187334	0.0804578	-0.141797	0.406624
E. coli pathotypes	EAEC	Enteroaggregative E. coli	2007	Mortality	Rate per 100,000	VUT	Vanuatu	Western Pacific	All ages	218545	0.111157	-0.193747	0.548959
E. coli pathotypes	EAEC	Enteroaggregative E. coli	2007	Mortality	Rate per 100,000	WPR	Western Pacific Region	Western Pacific	<5 years	115443797	0.139884	-0.252308	0.596584
E. coli pathotypes	EAEC	Enteroaggregative E. coli	2007	Mortality	Rate per 100,000	WPR	Western Pacific Region	Western Pacific	≥5 years	1643666332	0.0033369	-0.00569426	0.0155478
E. coli pathotypes	EAEC	Enteroaggregative E. coli	2007	Mortality	Rate per 100,000	WPR	Western Pacific Region	Western Pacific	All ages	1759110129	0.012298	-0.0222945	0.0531303
E. coli pathotypes	EAEC	Enteroaggregative E. coli	2007	Mortality	Rate per 100,000	WSM	Samoa	Western Pacific	<5 years	25880	0.129549	-0.227036	0.580474
E. coli pathotypes	EAEC	Enteroaggregative E. coli	2007	Mortality	Rate per 100,000	WSM	Samoa	Western Pacific	≥5 years	162210	0.0225773	-0.0379885	0.10806
E. coli pathotypes	EAEC	Enteroaggregative E. coli	2007	Mortality	Rate per 100,000	WSM	Samoa	Western Pacific	All ages	188090	0.037296	-0.064939	0.172974
E. coli pathotypes	EAEC	Enteroaggregative E. coli	2007	Mortality	Rate per 100,000	YEM	Yemen	Eastern Mediterranean	<5 years	4031242	1.63741	-3.05571	7.53256
E. coli pathotypes	EAEC	Enteroaggregative E. coli	2007	Mortality	Rate per 100,000	YEM	Yemen	Eastern Mediterranean	≥5 years	19893851	0.0240815	-0.0398896	0.113049
E. coli pathotypes	EAEC	Enteroaggregative E. coli	2007	Mortality	Rate per 100,000	YEM	Yemen	Eastern Mediterranean	All ages	23925093	0.295918	-0.550527	1.3764
E. coli pathotypes	EAEC	Enteroaggregative E. coli	2007	Mortality	Rate per 100,000	ZAF	South Africa	Africa	<5 years	5082535	1.63	-2.79989	8.31717
E. coli pathotypes	EAEC	Enteroaggregative E. coli	2007	Mortality	Rate per 100,000	ZAF	South Africa	Africa	≥5 years	45176120	0.149435	-0.243258	0.754453
E. coli pathotypes	EAEC	Enteroaggregative E. coli	2007	Mortality	Rate per 100,000	ZAF	South Africa	Africa	All ages	50258655	0.299161	-0.497208	1.47795
E. coli pathotypes	EAEC	Enteroaggregative E. coli	2007	Mortality	Rate per 100,000	ZMB	Zambia	Africa	<5 years	2281644	1.74325	-2.9213	7.60541
E. coli pathotypes	EAEC	Enteroaggregative E. coli	2007	Mortality	Rate per 100,000	ZMB	Zambia	Africa	≥5 years	10056609	0.206691	-0.318142	0.908762
E. coli pathotypes	EAEC	Enteroaggregative E. coli	2007	Mortality	Rate per 100,000	ZMB	Zambia	Africa	All ages	12338253	0.490838	-0.796558	2.13438
E. coli pathotypes	EAEC	Enteroaggregative E. coli	2007	Mortality	Rate per 100,000	ZWE	Zimbabwe	Africa	<5 years	2048110	1.91779	-3.04348	9.52531
E. coli pathotypes	EAEC	Enteroaggregative E. coli	2007	Mortality	Rate per 100,000	ZWE	Zimbabwe	Africa	≥5 years	10684189	0.205751	-0.34014	1.13793
E. coli pathotypes	EAEC	Enteroaggregative E. coli	2007	Mortality	Rate per 100,000	ZWE	Zimbabwe	Africa	All ages	12732299	0.481148	-0.777788	2.46589
E. coli pathotypes	EAEC	Enteroaggregative E. coli	2008	Incidence	Number	AFG	Afghanistan	Eastern Mediterranean	<5 years	4900250	16617.3	-140445	230261
E. coli pathotypes	EAEC	Enteroaggregative E. coli	2008	Incidence	Number	AFG	Afghanistan	Eastern Mediterranean	≥5 years	21028874	12357.8	-108938	181628
E. coli pathotypes	EAEC	Enteroaggregative E. coli	2008	Incidence	Number	AFG	Afghanistan	Eastern Mediterranean	All ages	25929124	28975.1	-246457	424990
E. coli pathotypes	EAEC	Enteroaggregative E. coli	2008	Incidence	Number	AFR	African Region	Africa	<5 years	139799813	756056	-6.28245e+06	8.49897e+06
E. coli pathotypes	EAEC	Enteroaggregative E. coli	2008	Incidence	Number	AFR	African Region	Africa	≥5 years	684945986	1.41545e+06	-1.21329e+07	1.58389e+07
E. coli pathotypes	EAEC	Enteroaggregative E. coli	2008	Incidence	Number	AFR	African Region	Africa	All ages	824745799	2.1715e+06	-1.88646e+07	2.43165e+07
E. coli pathotypes	EAEC	Enteroaggregative E. coli	2008	Incidence	Number	AGO	Angola	Africa	<5 years	3929492	21432.5	-209024	290521
E. coli pathotypes	EAEC	Enteroaggregative E. coli	2008	Incidence	Number	AGO	Angola	Africa	≥5 years	17240725	26381.4	-257042	345865
E. coli pathotypes	EAEC	Enteroaggregative E. coli	2008	Incidence	Number	AGO	Angola	Africa	All ages	21170217	47813.9	-455404	649317
E. coli pathotypes	EAEC	Enteroaggregative E. coli	2008	Incidence	Number	ALB	Albania	Europe	<5 years	195345	127.898	-1088.58	1567.7
E. coli pathotypes	EAEC	Enteroaggregative E. coli	2008	Incidence	Number	ALB	Albania	Europe	≥5 years	2812984	85.5818	-705.136	1117.01
E. coli pathotypes	EAEC	Enteroaggregative E. coli	2008	Incidence	Number	ALB	Albania	Europe	All ages	3008329	213.479	-1812	2799.49
E. coli pathotypes	EAEC	Enteroaggregative E. coli	2008	Incidence	Number	AMR	Region of the Americas	Americas	<5 years	75662002	84587.6	-899767	971656
E. coli pathotypes	EAEC	Enteroaggregative E. coli	2008	Incidence	Number	AMR	Region of the Americas	Americas	≥5 years	828429891	246008	-2.49719e+06	2.81845e+06
E. coli pathotypes	EAEC	Enteroaggregative E. coli	2008	Incidence	Number	AMR	Region of the Americas	Americas	All ages	904091893	330595	-3.52497e+06	3.78773e+06
E. coli pathotypes	EAEC	Enteroaggregative E. coli	2008	Incidence	Number	AND	Andorra	Europe	<5 years	3757	0	0	0
E. coli pathotypes	EAEC	Enteroaggregative E. coli	2008	Incidence	Number	AND	Andorra	Europe	≥5 years	79074	0	0	0
E. coli pathotypes	EAEC	Enteroaggregative E. coli	2008	Incidence	Number	AND	Andorra	Europe	All ages	82831	0	0	0
E. coli pathotypes	EAEC	Enteroaggregative E. coli	2008	Incidence	Number	ARE	United Arab Emirates	Eastern Mediterranean	<5 years	351815	0	0	0
E. coli pathotypes	EAEC	Enteroaggregative E. coli	2008	Incidence	Number	ARE	United Arab Emirates	Eastern Mediterranean	≥5 years	5661534	0	0	0
E. coli pathotypes	EAEC	Enteroaggregative E. coli	2008	Incidence	Number	ARE	United Arab Emirates	Eastern Mediterranean	All ages	6013349	0	0	0
E. coli pathotypes	EAEC	Enteroaggregative E. coli	2008	Incidence	Number	ARG	Argentina	Americas	<5 years	3511876	7549.29	-78059.2	94029.3
E. coli pathotypes	EAEC	Enteroaggregative E. coli	2008	Incidence	Number	ARG	Argentina	Americas	≥5 years	36697296	23470.5	-240865	299457
E. coli pathotypes	EAEC	Enteroaggregative E. coli	2008	Incidence	Number	ARG	Argentina	Americas	All ages	40209172	31019.8	-317138	380144
E. coli pathotypes	EAEC	Enteroaggregative E. coli	2008	Incidence	Number	ARM	Armenia	Europe	<5 years	194673	334.236	-2848.91	4180.79
E. coli pathotypes	EAEC	Enteroaggregative E. coli	2008	Incidence	Number	ARM	Armenia	Europe	≥5 years	2772530	617.839	-4731.69	7885.29
E. coli pathotypes	EAEC	Enteroaggregative E. coli	2008	Incidence	Number	ARM	Armenia	Europe	All ages	2967203	952.075	-7564.65	12279.1
E. coli pathotypes	EAEC	Enteroaggregative E. coli	2008	Incidence	Number	ATG	Antigua and Barbuda	Americas	<5 years	6279	0	0	0
E. coli pathotypes	EAEC	Enteroaggregative E. coli	2008	Incidence	Number	ATG	Antigua and Barbuda	Americas	≥5 years	75998	0	0	0
E. coli pathotypes	EAEC	Enteroaggregative E. coli	2008	Incidence	Number	ATG	Antigua and Barbuda	Americas	All ages	82277	0	0	0
E. coli pathotypes	EAEC	Enteroaggregative E. coli	2008	Incidence	Number	AUS	Australia	Western Pacific	<5 years	1367879	0	0	0
E. coli pathotypes	EAEC	Enteroaggregative E. coli	2008	Incidence	Number	AUS	Australia	Western Pacific	≥5 years	19786577	0	0	0
E. coli pathotypes	EAEC	Enteroaggregative E. coli	2008	Incidence	Number	AUS	Australia	Western Pacific	All ages	21154456	0	0	0
E. coli pathotypes	EAEC	Enteroaggregative E. coli	2008	Incidence	Number	AUT	Austria	Europe	<5 years	396092	0	0	0
E. coli pathotypes	EAEC	Enteroaggregative E. coli	2008	Incidence	Number	AUT	Austria	Europe	≥5 years	7913645	0	0	0
E. coli pathotypes	EAEC	Enteroaggregative E. coli	2008	Incidence	Number	AUT	Austria	Europe	All ages	8309737	0	0	0
E. coli pathotypes	EAEC	Enteroaggregative E. coli	2008	Incidence	Number	AZE	Azerbaijan	Europe	<5 years	726674	1160.66	-9587.21	14119.4
E. coli pathotypes	EAEC	Enteroaggregative E. coli	2008	Incidence	Number	AZE	Azerbaijan	Europe	≥5 years	8159609	1303.39	-10261.4	16464.5
E. coli pathotypes	EAEC	Enteroaggregative E. coli	2008	Incidence	Number	AZE	Azerbaijan	Europe	All ages	8886283	2464.05	-19717.2	32736.8
E. coli pathotypes	EAEC	Enteroaggregative E. coli	2008	Incidence	Number	BDI	Burundi	Africa	<5 years	1593266	10841.1	-89104.2	120196
E. coli pathotypes	EAEC	Enteroaggregative E. coli	2008	Incidence	Number	BDI	Burundi	Africa	≥5 years	6722338	16065.5	-133793	181883
E. coli pathotypes	EAEC	Enteroaggregative E. coli	2008	Incidence	Number	BDI	Burundi	Africa	All ages	8315604	26906.6	-220124	301102
E. coli pathotypes	EAEC	Enteroaggregative E. coli	2008	Incidence	Number	BEL	Belgium	Europe	<5 years	603012	0	0	0
E. coli pathotypes	EAEC	Enteroaggregative E. coli	2008	Incidence	Number	BEL	Belgium	Europe	≥5 years	10062850	0	0	0
E. coli pathotypes	EAEC	Enteroaggregative E. coli	2008	Incidence	Number	BEL	Belgium	Europe	All ages	10665862	0	0	0
E. coli pathotypes	EAEC	Enteroaggregative E. coli	2008	Incidence	Number	BEN	Benin	Africa	<5 years	1579342	5942.29	-45207.3	63929.6
E. coli pathotypes	EAEC	Enteroaggregative E. coli	2008	Incidence	Number	BEN	Benin	Africa	≥5 years	7510404	15431.8	-124321	174212
E. coli pathotypes	EAEC	Enteroaggregative E. coli	2008	Incidence	Number	BEN	Benin	Africa	All ages	9089746	21374.1	-163792	235037
E. coli pathotypes	EAEC	Enteroaggregative E. coli	2008	Incidence	Number	BFA	Burkina Faso	Africa	<5 years	2738782	10887.6	-124821	156850
E. coli pathotypes	EAEC	Enteroaggregative E. coli	2008	Incidence	Number	BFA	Burkina Faso	Africa	≥5 years	12297059	16093.6	-187345	233545
E. coli pathotypes	EAEC	Enteroaggregative E. coli	2008	Incidence	Number	BFA	Burkina Faso	Africa	All ages	15035841	26981.2	-305545	380507
E. coli pathotypes	EAEC	Enteroaggregative E. coli	2008	Incidence	Number	BGD	Bangladesh	South-East Asia	<5 years	17682611	47808.5	-403287	522659
E. coli pathotypes	EAEC	Enteroaggregative E. coli	2008	Incidence	Number	BGD	Bangladesh	South-East Asia	≥5 years	131073012	207011	-1.94384e+06	2.3622e+06
E. coli pathotypes	EAEC	Enteroaggregative E. coli	2008	Incidence	Number	BGD	Bangladesh	South-East Asia	All ages	148755623	254819	-2.36733e+06	2.86989e+06
E. coli pathotypes	EAEC	Enteroaggregative E. coli	2008	Incidence	Number	BGR	Bulgaria	Europe	<5 years	346574	109.133	-950.986	1352.85
E. coli pathotypes	EAEC	Enteroaggregative E. coli	2008	Incidence	Number	BGR	Bulgaria	Europe	≥5 years	7213773	92.9162	-747.03	1143.79
E. coli pathotypes	EAEC	Enteroaggregative E. coli	2008	Incidence	Number	BGR	Bulgaria	Europe	All ages	7560347	202.049	-1642.7	2666.35
E. coli pathotypes	EAEC	Enteroaggregative E. coli	2008	Incidence	Number	BHR	Bahrain	Eastern Mediterranean	<5 years	85647	0	0	0
E. coli pathotypes	EAEC	Enteroaggregative E. coli	2008	Incidence	Number	BHR	Bahrain	Eastern Mediterranean	≥5 years	1003343	0	0	0
E. coli pathotypes	EAEC	Enteroaggregative E. coli	2008	Incidence	Number	BHR	Bahrain	Eastern Mediterranean	All ages	1088990	0	0	0
E. coli pathotypes	EAEC	Enteroaggregative E. coli	2008	Incidence	Number	BHS	Bahamas	Americas	<5 years	27553	0	0	0
E. coli pathotypes	EAEC	Enteroaggregative E. coli	2008	Incidence	Number	BHS	Bahamas	Americas	≥5 years	328269	0	0	0
E. coli pathotypes	EAEC	Enteroaggregative E. coli	2008	Incidence	Number	BHS	Bahamas	Americas	All ages	355822	0	0	0
E. coli pathotypes	EAEC	Enteroaggregative E. coli	2008	Incidence	Number	BIH	Bosnia and Herzegovina	Europe	<5 years	190103	143.811	-1189.59	1744.4
E. coli pathotypes	EAEC	Enteroaggregative E. coli	2008	Incidence	Number	BIH	Bosnia and Herzegovina	Europe	≥5 years	3791429	106.319	-826.187	1423.99
E. coli pathotypes	EAEC	Enteroaggregative E. coli	2008	Incidence	Number	BIH	Bosnia and Herzegovina	Europe	All ages	3981532	250.13	-2014.89	3255.32
E. coli pathotypes	EAEC	Enteroaggregative E. coli	2008	Incidence	Number	BLR	Belarus	Europe	<5 years	461015	616.365	-5209.36	7483.44
E. coli pathotypes	EAEC	Enteroaggregative E. coli	2008	Incidence	Number	BLR	Belarus	Europe	≥5 years	9083077	1054.19	-8370.01	13308.5
E. coli pathotypes	EAEC	Enteroaggregative E. coli	2008	Incidence	Number	BLR	Belarus	Europe	All ages	9544092	1670.56	-13515.9	21214.1
E. coli pathotypes	EAEC	Enteroaggregative E. coli	2008	Incidence	Number	BLZ	Belize	Americas	<5 years	37806	31.621	-322.564	380.715
E. coli pathotypes	EAEC	Enteroaggregative E. coli	2008	Incidence	Number	BLZ	Belize	Americas	≥5 years	262421	131.896	-1343.97	1574.83
E. coli pathotypes	EAEC	Enteroaggregative E. coli	2008	Incidence	Number	BLZ	Belize	Americas	All ages	300227	163.517	-1642.64	1946.09
E. coli pathotypes	EAEC	Enteroaggregative E. coli	2008	Incidence	Number	BOL	Bolivia	Americas	<5 years	1201843	3554.43	-44479.1	49442.8
E. coli pathotypes	EAEC	Enteroaggregative E. coli	2008	Incidence	Number	BOL	Bolivia	Americas	≥5 years	8566441	2917.36	-35107.9	43404.2
E. coli pathotypes	EAEC	Enteroaggregative E. coli	2008	Incidence	Number	BOL	Bolivia	Americas	All ages	9768284	6471.78	-79545	95175
E. coli pathotypes	EAEC	Enteroaggregative E. coli	2008	Incidence	Number	BRA	Brazil	Americas	<5 years	15392041	24695.5	-261272	299441
E. coli pathotypes	EAEC	Enteroaggregative E. coli	2008	Incidence	Number	BRA	Brazil	Americas	≥5 years	174091730	98039.3	-932493	1.14341e+06
E. coli pathotypes	EAEC	Enteroaggregative E. coli	2008	Incidence	Number	BRA	Brazil	Americas	All ages	189483771	122735	-1.20567e+06	1.42846e+06
E. coli pathotypes	EAEC	Enteroaggregative E. coli	2008	Incidence	Number	BRB	Barbados	Americas	<5 years	18210	0	0	0
E. coli pathotypes	EAEC	Enteroaggregative E. coli	2008	Incidence	Number	BRB	Barbados	Americas	≥5 years	253746	0	0	0
E. coli pathotypes	EAEC	Enteroaggregative E. coli	2008	Incidence	Number	BRB	Barbados	Americas	All ages	271956	0	0	0
E. coli pathotypes	EAEC	Enteroaggregative E. coli	2008	Incidence	Number	BRN	Brunei	Western Pacific	<5 years	30582	0	0	0
E. coli pathotypes	EAEC	Enteroaggregative E. coli	2008	Incidence	Number	BRN	Brunei	Western Pacific	≥5 years	343693	0	0	0
E. coli pathotypes	EAEC	Enteroaggregative E. coli	2008	Incidence	Number	BRN	Brunei	Western Pacific	All ages	374275	0	0	0
E. coli pathotypes	EAEC	Enteroaggregative E. coli	2008	Incidence	Number	BTN	Bhutan	South-East Asia	<5 years	66139	165.163	-1371.8	1740.3
E. coli pathotypes	EAEC	Enteroaggregative E. coli	2008	Incidence	Number	BTN	Bhutan	South-East Asia	≥5 years	616381	628.994	-5272.34	6944.14
E. coli pathotypes	EAEC	Enteroaggregative E. coli	2008	Incidence	Number	BTN	Bhutan	South-East Asia	All ages	682520	794.158	-6712.07	8942.44
E. coli pathotypes	EAEC	Enteroaggregative E. coli	2008	Incidence	Number	BWA	Botswana	Africa	<5 years	241708	931.118	-7235.41	10311.1
E. coli pathotypes	EAEC	Enteroaggregative E. coli	2008	Incidence	Number	BWA	Botswana	Africa	≥5 years	1688374	3385.17	-27349.9	36027.6
E. coli pathotypes	EAEC	Enteroaggregative E. coli	2008	Incidence	Number	BWA	Botswana	Africa	All ages	1930082	4316.29	-34397.6	46167.1
E. coli pathotypes	EAEC	Enteroaggregative E. coli	2008	Incidence	Number	CAF	Central African Republic	Africa	<5 years	788498	4235.48	-37690	59266.6
E. coli pathotypes	EAEC	Enteroaggregative E. coli	2008	Incidence	Number	CAF	Central African Republic	Africa	≥5 years	3720662	4879.79	-43916.2	70580.7
E. coli pathotypes	EAEC	Enteroaggregative E. coli	2008	Incidence	Number	CAF	Central African Republic	Africa	All ages	4509160	9115.27	-82627.2	127496
E. coli pathotypes	EAEC	Enteroaggregative E. coli	2008	Incidence	Number	CAN	Canada	Americas	<5 years	1785807	0	0	0
E. coli pathotypes	EAEC	Enteroaggregative E. coli	2008	Incidence	Number	CAN	Canada	Americas	≥5 years	31477057	0	0	0
E. coli pathotypes	EAEC	Enteroaggregative E. coli	2008	Incidence	Number	CAN	Canada	Americas	All ages	33262864	0	0	0
E. coli pathotypes	EAEC	Enteroaggregative E. coli	2008	Incidence	Number	CHE	Switzerland	Europe	<5 years	369200	0	0	0
E. coli pathotypes	EAEC	Enteroaggregative E. coli	2008	Incidence	Number	CHE	Switzerland	Europe	≥5 years	7218396	0	0	0
E. coli pathotypes	EAEC	Enteroaggregative E. coli	2008	Incidence	Number	CHE	Switzerland	Europe	All ages	7587596	0	0	0
E. coli pathotypes	EAEC	Enteroaggregative E. coli	2008	Incidence	Number	CHL	Chile	Americas	<5 years	1163697	0	0	0
E. coli pathotypes	EAEC	Enteroaggregative E. coli	2008	Incidence	Number	CHL	Chile	Americas	≥5 years	15590495	0	0	0
E. coli pathotypes	EAEC	Enteroaggregative E. coli	2008	Incidence	Number	CHL	Chile	Americas	All ages	16754192	0	0	0
E. coli pathotypes	EAEC	Enteroaggregative E. coli	2008	Incidence	Number	CHN	China	Western Pacific	<5 years	81493568	17523.8	-187450	236740
E. coli pathotypes	EAEC	Enteroaggregative E. coli	2008	Incidence	Number	CHN	China	Western Pacific	≥5 years	1248194827	49674.2	-530595	680820
E. coli pathotypes	EAEC	Enteroaggregative E. coli	2008	Incidence	Number	CHN	China	Western Pacific	All ages	1329688395	67198	-713081	913964
E. coli pathotypes	EAEC	Enteroaggregative E. coli	2008	Incidence	Number	CIV	Cote d'Ivoire	Africa	<5 years	3767991	18169.9	-139295	197543
E. coli pathotypes	EAEC	Enteroaggregative E. coli	2008	Incidence	Number	CIV	Cote d'Ivoire	Africa	≥5 years	17506151	31908.2	-255463	348725
E. coli pathotypes	EAEC	Enteroaggregative E. coli	2008	Incidence	Number	CIV	Cote d'Ivoire	Africa	All ages	21274142	50078.1	-377634	539582
E. coli pathotypes	EAEC	Enteroaggregative E. coli	2008	Incidence	Number	CMR	Cameroon	Africa	<5 years	3167038	24600.1	-166624	258437
E. coli pathotypes	EAEC	Enteroaggregative E. coli	2008	Incidence	Number	CMR	Cameroon	Africa	≥5 years	15140922	38314.7	-232649	388916
E. coli pathotypes	EAEC	Enteroaggregative E. coli	2008	Incidence	Number	CMR	Cameroon	Africa	All ages	18307960	62914.8	-392536	630859
E. coli pathotypes	EAEC	Enteroaggregative E. coli	2008	Incidence	Number	COD	Democratic Republic of Congo	Africa	<5 years	11618722	75103	-625319	845285
E. coli pathotypes	EAEC	Enteroaggregative E. coli	2008	Incidence	Number	COD	Democratic Republic of Congo	Africa	≥5 years	51791031	75024.3	-646102	866609
E. coli pathotypes	EAEC	Enteroaggregative E. coli	2008	Incidence	Number	COD	Democratic Republic of Congo	Africa	All ages	63409753	150127	-1.26722e+06	1.68049e+06
E. coli pathotypes	EAEC	Enteroaggregative E. coli	2008	Incidence	Number	COG	Congo	Africa	<5 years	648187	4051.23	-30915.6	43323.4
E. coli pathotypes	EAEC	Enteroaggregative E. coli	2008	Incidence	Number	COG	Congo	Africa	≥5 years	3404088	6731.62	-53452.3	72432.9
E. coli pathotypes	EAEC	Enteroaggregative E. coli	2008	Incidence	Number	COG	Congo	Africa	All ages	4052275	10782.8	-80791	112908
E. coli pathotypes	EAEC	Enteroaggregative E. coli	2008	Incidence	Number	COK	Cook Islands	Western Pacific	<5 years	1526	0	0	0
E. coli pathotypes	EAEC	Enteroaggregative E. coli	2008	Incidence	Number	COK	Cook Islands	Western Pacific	≥5 years	14211	0	0	0
E. coli pathotypes	EAEC	Enteroaggregative E. coli	2008	Incidence	Number	COK	Cook Islands	Western Pacific	All ages	15737	0	0	0
E. coli pathotypes	EAEC	Enteroaggregative E. coli	2008	Incidence	Number	COL	Colombia	Americas	<5 years	4045376	5645.86	-53771	70734.9
E. coli pathotypes	EAEC	Enteroaggregative E. coli	2008	Incidence	Number	COL	Colombia	Americas	≥5 years	39456757	15047.4	-132663	193323
E. coli pathotypes	EAEC	Enteroaggregative E. coli	2008	Incidence	Number	COL	Colombia	Americas	All ages	43502133	20693.3	-179808	265095
E. coli pathotypes	EAEC	Enteroaggregative E. coli	2008	Incidence	Number	COM	Comoros	Africa	<5 years	93253	554.887	-4278.41	5902.8
E. coli pathotypes	EAEC	Enteroaggregative E. coli	2008	Incidence	Number	COM	Comoros	Africa	≥5 years	529795	1157.88	-9171.16	12647.5
E. coli pathotypes	EAEC	Enteroaggregative E. coli	2008	Incidence	Number	COM	Comoros	Africa	All ages	623048	1712.77	-12678.4	18302.6
E. coli pathotypes	EAEC	Enteroaggregative E. coli	2008	Incidence	Number	CPV	Cape Verde	Africa	<5 years	54302	101.059	-1082.78	1282.84
E. coli pathotypes	EAEC	Enteroaggregative E. coli	2008	Incidence	Number	CPV	Cape Verde	Africa	≥5 years	444567	704.007	-6901.28	9251.92
E. coli pathotypes	EAEC	Enteroaggregative E. coli	2008	Incidence	Number	CPV	Cape Verde	Africa	All ages	498869	805.066	-8071.8	10664.5
E. coli pathotypes	EAEC	Enteroaggregative E. coli	2008	Incidence	Number	CRI	Costa Rica	Americas	<5 years	359360	403.778	-4260.45	4934.59
E. coli pathotypes	EAEC	Enteroaggregative E. coli	2008	Incidence	Number	CRI	Costa Rica	Americas	≥5 years	4050549	2328.44	-23216.5	28802.7
E. coli pathotypes	EAEC	Enteroaggregative E. coli	2008	Incidence	Number	CRI	Costa Rica	Americas	All ages	4409909	2732.22	-28189.3	33710
E. coli pathotypes	EAEC	Enteroaggregative E. coli	2008	Incidence	Number	CUB	Cuba	Americas	<5 years	635078	598.787	-6263.82	7423.9
E. coli pathotypes	EAEC	Enteroaggregative E. coli	2008	Incidence	Number	CUB	Cuba	Americas	≥5 years	10654971	4944.59	-48981.2	59747.5
E. coli pathotypes	EAEC	Enteroaggregative E. coli	2008	Incidence	Number	CUB	Cuba	Americas	All ages	11290049	5543.38	-55599.6	67450.4
E. coli pathotypes	EAEC	Enteroaggregative E. coli	2008	Incidence	Number	CYP	Cyprus	Europe	<5 years	61343	0	0	0
E. coli pathotypes	EAEC	Enteroaggregative E. coli	2008	Incidence	Number	CYP	Cyprus	Europe	≥5 years	1020528	0	0	0
E. coli pathotypes	EAEC	Enteroaggregative E. coli	2008	Incidence	Number	CYP	Cyprus	Europe	All ages	1081871	0	0	0
E. coli pathotypes	EAEC	Enteroaggregative E. coli	2008	Incidence	Number	CZE	Czechia	Europe	<5 years	515337	0	0	0
E. coli pathotypes	EAEC	Enteroaggregative E. coli	2008	Incidence	Number	CZE	Czechia	Europe	≥5 years	9841070	0	0	0
E. coli pathotypes	EAEC	Enteroaggregative E. coli	2008	Incidence	Number	CZE	Czechia	Europe	All ages	10356407	0	0	0
E. coli pathotypes	EAEC	Enteroaggregative E. coli	2008	Incidence	Number	DEU	Germany	Europe	<5 years	3481955	0	0	0
E. coli pathotypes	EAEC	Enteroaggregative E. coli	2008	Incidence	Number	DEU	Germany	Europe	≥5 years	77727446	0	0	0
E. coli pathotypes	EAEC	Enteroaggregative E. coli	2008	Incidence	Number	DEU	Germany	Europe	All ages	81209401	0	0	0
E. coli pathotypes	EAEC	Enteroaggregative E. coli	2008	Incidence	Number	DJI	Djibouti	Eastern Mediterranean	<5 years	119513	419.946	-2997.47	4835.76
E. coli pathotypes	EAEC	Enteroaggregative E. coli	2008	Incidence	Number	DJI	Djibouti	Eastern Mediterranean	≥5 years	763972	1383.02	-9297.69	16221.5
E. coli pathotypes	EAEC	Enteroaggregative E. coli	2008	Incidence	Number	DJI	Djibouti	Eastern Mediterranean	All ages	883485	1802.97	-12609	21199.6
E. coli pathotypes	EAEC	Enteroaggregative E. coli	2008	Incidence	Number	DMA	Dominica	Americas	<5 years	5207	2.98131	-31.4365	36.0707
E. coli pathotypes	EAEC	Enteroaggregative E. coli	2008	Incidence	Number	DMA	Dominica	Americas	≥5 years	63649	26.9434	-273.085	321.369
E. coli pathotypes	EAEC	Enteroaggregative E. coli	2008	Incidence	Number	DMA	Dominica	Americas	All ages	68856	29.9247	-303.006	355.652
E. coli pathotypes	EAEC	Enteroaggregative E. coli	2008	Incidence	Number	DNK	Denmark	Europe	<5 years	325600	0	0	0
E. coli pathotypes	EAEC	Enteroaggregative E. coli	2008	Incidence	Number	DNK	Denmark	Europe	≥5 years	5150384	0	0	0
E. coli pathotypes	EAEC	Enteroaggregative E. coli	2008	Incidence	Number	DNK	Denmark	Europe	All ages	5475984	0	0	0
E. coli pathotypes	EAEC	Enteroaggregative E. coli	2008	Incidence	Number	DOM	Dominican Republic	Americas	<5 years	999367	2261.04	-21957.3	26855.9
E. coli pathotypes	EAEC	Enteroaggregative E. coli	2008	Incidence	Number	DOM	Dominican Republic	Americas	≥5 years	8513790	4613.72	-47578.9	56815.9
E. coli pathotypes	EAEC	Enteroaggregative E. coli	2008	Incidence	Number	DOM	Dominican Republic	Americas	All ages	9513157	6874.75	-70570.4	81860.4
E. coli pathotypes	EAEC	Enteroaggregative E. coli	2008	Incidence	Number	DZA	Algeria	Africa	<5 years	3407108	7367.05	-57447.9	82450.8
E. coli pathotypes	EAEC	Enteroaggregative E. coli	2008	Incidence	Number	DZA	Algeria	Africa	≥5 years	31079878	12981.9	-99330.7	153027
E. coli pathotypes	EAEC	Enteroaggregative E. coli	2008	Incidence	Number	DZA	Algeria	Africa	All ages	34486986	20348.9	-162005	230215
E. coli pathotypes	EAEC	Enteroaggregative E. coli	2008	Incidence	Number	ECU	Ecuador	Americas	<5 years	1580361	4967.32	-50597.5	59790.7
E. coli pathotypes	EAEC	Enteroaggregative E. coli	2008	Incidence	Number	ECU	Ecuador	Americas	≥5 years	12870297	10222.6	-97911.3	119164
E. coli pathotypes	EAEC	Enteroaggregative E. coli	2008	Incidence	Number	ECU	Ecuador	Americas	All ages	14450658	15189.9	-149861	179548
E. coli pathotypes	EAEC	Enteroaggregative E. coli	2008	Incidence	Number	EGY	Egypt	Eastern Mediterranean	<5 years	10465208	43552.9	-309546	485237
E. coli pathotypes	EAEC	Enteroaggregative E. coli	2008	Incidence	Number	EGY	Egypt	Eastern Mediterranean	≥5 years	74599178	38096.9	-272400	452859
E. coli pathotypes	EAEC	Enteroaggregative E. coli	2008	Incidence	Number	EGY	Egypt	Eastern Mediterranean	All ages	85064386	81649.8	-594937	945453
E. coli pathotypes	EAEC	Enteroaggregative E. coli	2008	Incidence	Number	EMR	Eastern Mediterranean Region	Eastern Mediterranean	<5 years	77043340	391276	-3.13375e+06	4.53058e+06
E. coli pathotypes	EAEC	Enteroaggregative E. coli	2008	Incidence	Number	EMR	Eastern Mediterranean Region	Eastern Mediterranean	≥5 years	512610644	588106	-4.54078e+06	7.04249e+06
E. coli pathotypes	EAEC	Enteroaggregative E. coli	2008	Incidence	Number	EMR	Eastern Mediterranean Region	Eastern Mediterranean	All ages	589653984	979382	-7.62675e+06	1.15298e+07
E. coli pathotypes	EAEC	Enteroaggregative E. coli	2008	Incidence	Number	ERI	Eritrea	Africa	<5 years	448042	2621.12	-21640.7	28893
E. coli pathotypes	EAEC	Enteroaggregative E. coli	2008	Incidence	Number	ERI	Eritrea	Africa	≥5 years	2322660	6445.21	-54617.3	71188.1
E. coli pathotypes	EAEC	Enteroaggregative E. coli	2008	Incidence	Number	ERI	Eritrea	Africa	All ages	2770702	9066.33	-77029.7	99495.7
E. coli pathotypes	EAEC	Enteroaggregative E. coli	2008	Incidence	Number	ESP	Spain	Europe	<5 years	2403053	0	0	0
E. coli pathotypes	EAEC	Enteroaggregative E. coli	2008	Incidence	Number	ESP	Spain	Europe	≥5 years	43551250	0	0	0
E. coli pathotypes	EAEC	Enteroaggregative E. coli	2008	Incidence	Number	ESP	Spain	Europe	All ages	45954303	0	0	0
E. coli pathotypes	EAEC	Enteroaggregative E. coli	2008	Incidence	Number	EST	Estonia	Europe	<5 years	71600	0	0	0
E. coli pathotypes	EAEC	Enteroaggregative E. coli	2008	Incidence	Number	EST	Estonia	Europe	≥5 years	1266810	0	0	0
E. coli pathotypes	EAEC	Enteroaggregative E. coli	2008	Incidence	Number	EST	Estonia	Europe	All ages	1338410	0	0	0
E. coli pathotypes	EAEC	Enteroaggregative E. coli	2008	Incidence	Number	ETH	Ethiopia	Africa	<5 years	15056571	91764.3	-743913	1.01726e+06
E. coli pathotypes	EAEC	Enteroaggregative E. coli	2008	Incidence	Number	ETH	Ethiopia	Africa	≥5 years	69264842	153586	-1.30043e+06	1.69729e+06
E. coli pathotypes	EAEC	Enteroaggregative E. coli	2008	Incidence	Number	ETH	Ethiopia	Africa	All ages	84321413	245350	-2.09181e+06	2.71023e+06
E. coli pathotypes	EAEC	Enteroaggregative E. coli	2008	Incidence	Number	EUR	European Region	Europe	<5 years	52332132	34123.4	-289342	389468
E. coli pathotypes	EAEC	Enteroaggregative E. coli	2008	Incidence	Number	EUR	European Region	Europe	≥5 years	836803107	66472.3	-553390	792139
E. coli pathotypes	EAEC	Enteroaggregative E. coli	2008	Incidence	Number	EUR	European Region	Europe	All ages	889135239	100596	-825277	1.15778e+06
E. coli pathotypes	EAEC	Enteroaggregative E. coli	2008	Incidence	Number	FIN	Finland	Europe	<5 years	291634	0	0	0
E. coli pathotypes	EAEC	Enteroaggregative E. coli	2008	Incidence	Number	FIN	Finland	Europe	≥5 years	5008842	0	0	0
E. coli pathotypes	EAEC	Enteroaggregative E. coli	2008	Incidence	Number	FIN	Finland	Europe	All ages	5300476	0	0	0
E. coli pathotypes	EAEC	Enteroaggregative E. coli	2008	Incidence	Number	FJI	Fiji	Western Pacific	<5 years	100835	139.954	-1552.47	1806.08
E. coli pathotypes	EAEC	Enteroaggregative E. coli	2008	Incidence	Number	FJI	Fiji	Western Pacific	≥5 years	800468	381.275	-4109.49	4488.81
E. coli pathotypes	EAEC	Enteroaggregative E. coli	2008	Incidence	Number	FJI	Fiji	Western Pacific	All ages	901303	521.228	-5440.09	6199.25
E. coli pathotypes	EAEC	Enteroaggregative E. coli	2008	Incidence	Number	FRA	France	Europe	<5 years	3837418	0	0	0
E. coli pathotypes	EAEC	Enteroaggregative E. coli	2008	Incidence	Number	FRA	France	Europe	≥5 years	58772101	0	0	0
E. coli pathotypes	EAEC	Enteroaggregative E. coli	2008	Incidence	Number	FRA	France	Europe	All ages	62609519	0	0	0
E. coli pathotypes	EAEC	Enteroaggregative E. coli	2008	Incidence	Number	FSM	Micronesia	Western Pacific	<5 years	13103	22.7736	-246.497	294.098
E. coli pathotypes	EAEC	Enteroaggregative E. coli	2008	Incidence	Number	FSM	Micronesia	Western Pacific	≥5 years	96322	48.0748	-490.028	603.728
E. coli pathotypes	EAEC	Enteroaggregative E. coli	2008	Incidence	Number	FSM	Micronesia	Western Pacific	All ages	109425	70.8484	-723.677	909.017
E. coli pathotypes	EAEC	Enteroaggregative E. coli	2008	Incidence	Number	GAB	Gabon	Africa	<5 years	226939	687.583	-6025.41	8010.06
E. coli pathotypes	EAEC	Enteroaggregative E. coli	2008	Incidence	Number	GAB	Gabon	Africa	≥5 years	1354019	1478.35	-12397.5	19121.2
E. coli pathotypes	EAEC	Enteroaggregative E. coli	2008	Incidence	Number	GAB	Gabon	Africa	All ages	1580958	2165.93	-18211.4	26830.9
E. coli pathotypes	EAEC	Enteroaggregative E. coli	2008	Incidence	Number	GBR	United Kingdom	Europe	<5 years	3717035	0	0	0
E. coli pathotypes	EAEC	Enteroaggregative E. coli	2008	Incidence	Number	GBR	United Kingdom	Europe	≥5 years	58072023	0	0	0
E. coli pathotypes	EAEC	Enteroaggregative E. coli	2008	Incidence	Number	GBR	United Kingdom	Europe	All ages	61789058	0	0	0
E. coli pathotypes	EAEC	Enteroaggregative E. coli	2008	Incidence	Number	GEO	Georgia	Europe	<5 years	243083	364.531	-3095.28	4693.3
E. coli pathotypes	EAEC	Enteroaggregative E. coli	2008	Incidence	Number	GEO	Georgia	Europe	≥5 years	3710261	894.18	-7039.05	11579.3
E. coli pathotypes	EAEC	Enteroaggregative E. coli	2008	Incidence	Number	GEO	Georgia	Europe	All ages	3953344	1258.71	-10077.1	16748
E. coli pathotypes	EAEC	Enteroaggregative E. coli	2008	Incidence	Number	GHA	Ghana	Africa	<5 years	3589592	16755.4	-156570	219890
E. coli pathotypes	EAEC	Enteroaggregative E. coli	2008	Incidence	Number	GHA	Ghana	Africa	≥5 years	20355261	35267.6	-372930	467483
E. coli pathotypes	EAEC	Enteroaggregative E. coli	2008	Incidence	Number	GHA	Ghana	Africa	All ages	23944853	52023	-529823	715345
E. coli pathotypes	EAEC	Enteroaggregative E. coli	2008	Incidence	Number	GIN	Guinea	Africa	<5 years	1661825	7381.4	-55191.4	80796.6
E. coli pathotypes	EAEC	Enteroaggregative E. coli	2008	Incidence	Number	GIN	Guinea	Africa	≥5 years	8116337	17226.3	-134749	187743
E. coli pathotypes	EAEC	Enteroaggregative E. coli	2008	Incidence	Number	GIN	Guinea	Africa	All ages	9778162	24607.7	-188673	261230
E. coli pathotypes	EAEC	Enteroaggregative E. coli	2008	Incidence	Number	GLOBAL	Global	All WHO Member States	<5 years	649893537	1.88351e+06	-1.61472e+07	2.06421e+07
E. coli pathotypes	EAEC	Enteroaggregative E. coli	2008	Incidence	Number	GLOBAL	Global	All WHO Member States	≥5 years	6106457403	4.45739e+06	-3.95581e+07	4.99415e+07
E. coli pathotypes	EAEC	Enteroaggregative E. coli	2008	Incidence	Number	GLOBAL	Global	All WHO Member States	All ages	6756350940	6.34089e+06	-5.70566e+07	7.03526e+07
E. coli pathotypes	EAEC	Enteroaggregative E. coli	2008	Incidence	Number	GMB	Gambia	Africa	<5 years	308567	1860.07	-16149.8	22707.5
E. coli pathotypes	EAEC	Enteroaggregative E. coli	2008	Incidence	Number	GMB	Gambia	Africa	≥5 years	1482871	3417.85	-30901.8	41463.8
E. coli pathotypes	EAEC	Enteroaggregative E. coli	2008	Incidence	Number	GMB	Gambia	Africa	All ages	1791438	5277.92	-47422.9	63123.1
E. coli pathotypes	EAEC	Enteroaggregative E. coli	2008	Incidence	Number	GNB	Guinea-Bissau	Africa	<5 years	247700	1458.75	-11234.2	17524.1
E. coli pathotypes	EAEC	Enteroaggregative E. coli	2008	Incidence	Number	GNB	Guinea-Bissau	Africa	≥5 years	1221596	3503.82	-29799.5	44252.9
E. coli pathotypes	EAEC	Enteroaggregative E. coli	2008	Incidence	Number	GNB	Guinea-Bissau	Africa	All ages	1469296	4962.57	-39960	61568.6
E. coli pathotypes	EAEC	Enteroaggregative E. coli	2008	Incidence	Number	GNQ	Equatorial Guinea	Africa	<5 years	171296	730.642	-5649.25	8180.28
E. coli pathotypes	EAEC	Enteroaggregative E. coli	2008	Incidence	Number	GNQ	Equatorial Guinea	Africa	≥5 years	888301	1387.42	-11685.1	15444.7
E. coli pathotypes	EAEC	Enteroaggregative E. coli	2008	Incidence	Number	GNQ	Equatorial Guinea	Africa	All ages	1059597	2118.06	-17853.1	23353.1
E. coli pathotypes	EAEC	Enteroaggregative E. coli	2008	Incidence	Number	GRC	Greece	Europe	<5 years	535952	0	0	0
E. coli pathotypes	EAEC	Enteroaggregative E. coli	2008	Incidence	Number	GRC	Greece	Europe	≥5 years	10523106	0	0	0
E. coli pathotypes	EAEC	Enteroaggregative E. coli	2008	Incidence	Number	GRC	Greece	Europe	All ages	11059058	0	0	0
E. coli pathotypes	EAEC	Enteroaggregative E. coli	2008	Incidence	Number	GRD	Grenada	Americas	<5 years	8905	7.49821	-83.506	92.1197
E. coli pathotypes	EAEC	Enteroaggregative E. coli	2008	Incidence	Number	GRD	Grenada	Americas	≥5 years	101808	91.4458	-936.955	1107.57
E. coli pathotypes	EAEC	Enteroaggregative E. coli	2008	Incidence	Number	GRD	Grenada	Americas	All ages	110713	98.944	-1002.66	1200.47
E. coli pathotypes	EAEC	Enteroaggregative E. coli	2008	Incidence	Number	GTM	Guatemala	Americas	<5 years	1934828	3514.05	-33462.4	42752.6
E. coli pathotypes	EAEC	Enteroaggregative E. coli	2008	Incidence	Number	GTM	Guatemala	Americas	≥5 years	11860046	9621.46	-97690	120367
E. coli pathotypes	EAEC	Enteroaggregative E. coli	2008	Incidence	Number	GTM	Guatemala	Americas	All ages	13794874	13135.5	-131139	162506
E. coli pathotypes	EAEC	Enteroaggregative E. coli	2008	Incidence	Number	GUY	Guyana	Americas	<5 years	78640	0	0	0
E. coli pathotypes	EAEC	Enteroaggregative E. coli	2008	Incidence	Number	GUY	Guyana	Americas	≥5 years	677141	0	0	0
E. coli pathotypes	EAEC	Enteroaggregative E. coli	2008	Incidence	Number	GUY	Guyana	Americas	All ages	755781	0	0	0
E. coli pathotypes	EAEC	Enteroaggregative E. coli	2008	Incidence	Number	HND	Honduras	Americas	<5 years	1077188	1204.05	-15718.2	17335.6
E. coli pathotypes	EAEC	Enteroaggregative E. coli	2008	Incidence	Number	HND	Honduras	Americas	≥5 years	6846614	3592.01	-44566.1	54084.4
E. coli pathotypes	EAEC	Enteroaggregative E. coli	2008	Incidence	Number	HND	Honduras	Americas	All ages	7923802	4796.06	-58935	69383.6
E. coli pathotypes	EAEC	Enteroaggregative E. coli	2008	Incidence	Number	HRV	Croatia	Europe	<5 years	204452	0	0	0
E. coli pathotypes	EAEC	Enteroaggregative E. coli	2008	Incidence	Number	HRV	Croatia	Europe	≥5 years	4111162	0	0	0
E. coli pathotypes	EAEC	Enteroaggregative E. coli	2008	Incidence	Number	HRV	Croatia	Europe	All ages	4315614	0	0	0
E. coli pathotypes	EAEC	Enteroaggregative E. coli	2008	Incidence	Number	HTI	Haiti	Americas	<5 years	1221971	2121.3	-26781.1	30211.6
E. coli pathotypes	EAEC	Enteroaggregative E. coli	2008	Incidence	Number	HTI	Haiti	Americas	≥5 years	8229940	4554.34	-60558.1	68442.5
E. coli pathotypes	EAEC	Enteroaggregative E. coli	2008	Incidence	Number	HTI	Haiti	Americas	All ages	9451911	6675.64	-85464.7	97701.2
E. coli pathotypes	EAEC	Enteroaggregative E. coli	2008	Incidence	Number	HUN	Hungary	Europe	<5 years	483545	0	0	0
E. coli pathotypes	EAEC	Enteroaggregative E. coli	2008	Incidence	Number	HUN	Hungary	Europe	≥5 years	9540301	0	0	0
E. coli pathotypes	EAEC	Enteroaggregative E. coli	2008	Incidence	Number	HUN	Hungary	Europe	All ages	10023846	0	0	0
E. coli pathotypes	EAEC	Enteroaggregative E. coli	2008	Incidence	Number	IDN	Indonesia	South-East Asia	<5 years	23259263	118201	-1.28447e+06	1.43768e+06
E. coli pathotypes	EAEC	Enteroaggregative E. coli	2008	Incidence	Number	IDN	Indonesia	South-East Asia	≥5 years	215370129	197036	-2.27265e+06	2.55216e+06
E. coli pathotypes	EAEC	Enteroaggregative E. coli	2008	Incidence	Number	IDN	Indonesia	South-East Asia	All ages	238629392	315237	-3.4357e+06	3.95911e+06
E. coli pathotypes	EAEC	Enteroaggregative E. coli	2008	Incidence	Number	IND	India	South-East Asia	<5 years	131479184	307798	-2.67304e+06	3.59542e+06
E. coli pathotypes	EAEC	Enteroaggregative E. coli	2008	Incidence	Number	IND	India	South-East Asia	≥5 years	1067844200	1.42547e+06	-1.27828e+07	1.5278e+07
E. coli pathotypes	EAEC	Enteroaggregative E. coli	2008	Incidence	Number	IND	India	South-East Asia	All ages	1199323384	1.73327e+06	-1.5441e+07	1.86331e+07
E. coli pathotypes	EAEC	Enteroaggregative E. coli	2008	Incidence	Number	IRL	Ireland	Europe	<5 years	320120	0	0	0
E. coli pathotypes	EAEC	Enteroaggregative E. coli	2008	Incidence	Number	IRL	Ireland	Europe	≥5 years	4132896	0	0	0
E. coli pathotypes	EAEC	Enteroaggregative E. coli	2008	Incidence	Number	IRL	Ireland	Europe	All ages	4453016	0	0	0
E. coli pathotypes	EAEC	Enteroaggregative E. coli	2008	Incidence	Number	IRN	Iran	Eastern Mediterranean	<5 years	5924766	7011.47	-59029.6	82378.5
E. coli pathotypes	EAEC	Enteroaggregative E. coli	2008	Incidence	Number	IRN	Iran	Eastern Mediterranean	≥5 years	69125050	21793.3	-185857	257479
E. coli pathotypes	EAEC	Enteroaggregative E. coli	2008	Incidence	Number	IRN	Iran	Eastern Mediterranean	All ages	75049816	28804.7	-259657	350708
E. coli pathotypes	EAEC	Enteroaggregative E. coli	2008	Incidence	Number	IRQ	Iraq	Eastern Mediterranean	<5 years	4379852	15126.3	-109668	170028
E. coli pathotypes	EAEC	Enteroaggregative E. coli	2008	Incidence	Number	IRQ	Iraq	Eastern Mediterranean	≥5 years	23991598	16196.1	-122762	190736
E. coli pathotypes	EAEC	Enteroaggregative E. coli	2008	Incidence	Number	IRQ	Iraq	Eastern Mediterranean	All ages	28371450	31322.4	-233434	378418
E. coli pathotypes	EAEC	Enteroaggregative E. coli	2008	Incidence	Number	ISL	Iceland	Europe	<5 years	22126	0	0	0
E. coli pathotypes	EAEC	Enteroaggregative E. coli	2008	Incidence	Number	ISL	Iceland	Europe	≥5 years	293423	0	0	0
E. coli pathotypes	EAEC	Enteroaggregative E. coli	2008	Incidence	Number	ISL	Iceland	Europe	All ages	315549	0	0	0
E. coli pathotypes	EAEC	Enteroaggregative E. coli	2008	Incidence	Number	ISR	Israel	Europe	<5 years	707050	0	0	0
E. coli pathotypes	EAEC	Enteroaggregative E. coli	2008	Incidence	Number	ISR	Israel	Europe	≥5 years	6314765	0	0	0
E. coli pathotypes	EAEC	Enteroaggregative E. coli	2008	Incidence	Number	ISR	Israel	Europe	All ages	7021815	0	0	0
E. coli pathotypes	EAEC	Enteroaggregative E. coli	2008	Incidence	Number	ITA	Italy	Europe	<5 years	2803390	0	0	0
E. coli pathotypes	EAEC	Enteroaggregative E. coli	2008	Incidence	Number	ITA	Italy	Europe	≥5 years	56549234	0	0	0
E. coli pathotypes	EAEC	Enteroaggregative E. coli	2008	Incidence	Number	ITA	Italy	Europe	All ages	59352624	0	0	0
E. coli pathotypes	EAEC	Enteroaggregative E. coli	2008	Incidence	Number	JAM	Jamaica	Americas	<5 years	238127	173.349	-1806.12	2103.19
E. coli pathotypes	EAEC	Enteroaggregative E. coli	2008	Incidence	Number	JAM	Jamaica	Americas	≥5 years	2481825	958.073	-10048.8	11598.1
E. coli pathotypes	EAEC	Enteroaggregative E. coli	2008	Incidence	Number	JAM	Jamaica	Americas	All ages	2719952	1131.42	-11669	13808.5
E. coli pathotypes	EAEC	Enteroaggregative E. coli	2008	Incidence	Number	JOR	Jordan	Eastern Mediterranean	<5 years	885967	1809.86	-13271.9	21167.6
E. coli pathotypes	EAEC	Enteroaggregative E. coli	2008	Incidence	Number	JOR	Jordan	Eastern Mediterranean	≥5 years	6015993	3500.98	-26798.9	41602.7
E. coli pathotypes	EAEC	Enteroaggregative E. coli	2008	Incidence	Number	JOR	Jordan	Eastern Mediterranean	All ages	6901960	5310.85	-41280.4	63337.6
E. coli pathotypes	EAEC	Enteroaggregative E. coli	2008	Incidence	Number	JPN	Japan	Western Pacific	<5 years	5514038	0	0	0
E. coli pathotypes	EAEC	Enteroaggregative E. coli	2008	Incidence	Number	JPN	Japan	Western Pacific	≥5 years	122614823	0	0	0
E. coli pathotypes	EAEC	Enteroaggregative E. coli	2008	Incidence	Number	JPN	Japan	Western Pacific	All ages	128128861	0	0	0
E. coli pathotypes	EAEC	Enteroaggregative E. coli	2008	Incidence	Number	KAZ	Kazakhstan	Europe	<5 years	1528692	1071.18	-9078.93	13920.6
E. coli pathotypes	EAEC	Enteroaggregative E. coli	2008	Incidence	Number	KAZ	Kazakhstan	Europe	≥5 years	14809648	1740.39	-13636	21939.7
E. coli pathotypes	EAEC	Enteroaggregative E. coli	2008	Incidence	Number	KAZ	Kazakhstan	Europe	All ages	16338340	2811.57	-22501.7	36684
E. coli pathotypes	EAEC	Enteroaggregative E. coli	2008	Incidence	Number	KEN	Kenya	Africa	<5 years	6558858	35195.4	-297889	372051
E. coli pathotypes	EAEC	Enteroaggregative E. coli	2008	Incidence	Number	KEN	Kenya	Africa	≥5 years	32045277	83734.9	-746109	975810
E. coli pathotypes	EAEC	Enteroaggregative E. coli	2008	Incidence	Number	KEN	Kenya	Africa	All ages	38604135	118930	-1.02961e+06	1.3423e+06
E. coli pathotypes	EAEC	Enteroaggregative E. coli	2008	Incidence	Number	KGZ	Kyrgyzstan	Europe	<5 years	568431	665.681	-5493.28	7639.48
E. coli pathotypes	EAEC	Enteroaggregative E. coli	2008	Incidence	Number	KGZ	Kyrgyzstan	Europe	≥5 years	4760857	734.65	-5817.99	8688.29
E. coli pathotypes	EAEC	Enteroaggregative E. coli	2008	Incidence	Number	KGZ	Kyrgyzstan	Europe	All ages	5329288	1400.33	-11526.5	16098.2
E. coli pathotypes	EAEC	Enteroaggregative E. coli	2008	Incidence	Number	KHM	Cambodia	Western Pacific	<5 years	1631670	5037.99	-66942.7	71833.8
E. coli pathotypes	EAEC	Enteroaggregative E. coli	2008	Incidence	Number	KHM	Cambodia	Western Pacific	≥5 years	12311152	5284.87	-78378.4	75428.4
E. coli pathotypes	EAEC	Enteroaggregative E. coli	2008	Incidence	Number	KHM	Cambodia	Western Pacific	All ages	13942822	10322.9	-149836	148221
E. coli pathotypes	EAEC	Enteroaggregative E. coli	2008	Incidence	Number	KIR	Kiribati	Western Pacific	<5 years	13506	28.9283	-280.958	376.273
E. coli pathotypes	EAEC	Enteroaggregative E. coli	2008	Incidence	Number	KIR	Kiribati	Western Pacific	≥5 years	89612	79.9186	-803.93	1000.94
E. coli pathotypes	EAEC	Enteroaggregative E. coli	2008	Incidence	Number	KIR	Kiribati	Western Pacific	All ages	103118	108.847	-1082.56	1388.79
E. coli pathotypes	EAEC	Enteroaggregative E. coli	2008	Incidence	Number	KNA	Saint Kitts and Nevis	Americas	<5 years	3556	0	0	0
E. coli pathotypes	EAEC	Enteroaggregative E. coli	2008	Incidence	Number	KNA	Saint Kitts and Nevis	Americas	≥5 years	43216	0	0	0
E. coli pathotypes	EAEC	Enteroaggregative E. coli	2008	Incidence	Number	KNA	Saint Kitts and Nevis	Americas	All ages	46772	0	0	0
E. coli pathotypes	EAEC	Enteroaggregative E. coli	2008	Incidence	Number	KOR	South Korea	Western Pacific	<5 years	2249566	0	0	0
E. coli pathotypes	EAEC	Enteroaggregative E. coli	2008	Incidence	Number	KOR	South Korea	Western Pacific	≥5 years	46015575	0	0	0
E. coli pathotypes	EAEC	Enteroaggregative E. coli	2008	Incidence	Number	KOR	South Korea	Western Pacific	All ages	48265141	0	0	0
E. coli pathotypes	EAEC	Enteroaggregative E. coli	2008	Incidence	Number	KWT	Kuwait	Eastern Mediterranean	<5 years	232197	0	0	0
E. coli pathotypes	EAEC	Enteroaggregative E. coli	2008	Incidence	Number	KWT	Kuwait	Eastern Mediterranean	≥5 years	2347339	0	0	0
E. coli pathotypes	EAEC	Enteroaggregative E. coli	2008	Incidence	Number	KWT	Kuwait	Eastern Mediterranean	All ages	2579536	0	0	0
E. coli pathotypes	EAEC	Enteroaggregative E. coli	2008	Incidence	Number	LAO	Laos	Western Pacific	<5 years	780986	2460.09	-24324	30773.8
E. coli pathotypes	EAEC	Enteroaggregative E. coli	2008	Incidence	Number	LAO	Laos	Western Pacific	≥5 years	5321627	2620.31	-26013	32757.7
E. coli pathotypes	EAEC	Enteroaggregative E. coli	2008	Incidence	Number	LAO	Laos	Western Pacific	All ages	6102613	5080.4	-51645.9	63376.8
E. coli pathotypes	EAEC	Enteroaggregative E. coli	2008	Incidence	Number	LBN	Lebanon	Eastern Mediterranean	<5 years	439132	991.436	-9729.34	12671.1
E. coli pathotypes	EAEC	Enteroaggregative E. coli	2008	Incidence	Number	LBN	Lebanon	Eastern Mediterranean	≥5 years	4452440	2060.98	-21582.3	25768.4
E. coli pathotypes	EAEC	Enteroaggregative E. coli	2008	Incidence	Number	LBN	Lebanon	Eastern Mediterranean	All ages	4891572	3052.42	-31259.9	38511.6
E. coli pathotypes	EAEC	Enteroaggregative E. coli	2008	Incidence	Number	LBR	Liberia	Africa	<5 years	641548	4582	-37523.8	50034.3
E. coli pathotypes	EAEC	Enteroaggregative E. coli	2008	Incidence	Number	LBR	Liberia	Africa	≥5 years	3114739	8915.8	-76124.9	97561
E. coli pathotypes	EAEC	Enteroaggregative E. coli	2008	Incidence	Number	LBR	Liberia	Africa	All ages	3756287	13497.8	-112893	147290
E. coli pathotypes	EAEC	Enteroaggregative E. coli	2008	Incidence	Number	LBY	Libya	Eastern Mediterranean	<5 years	684471	1301.28	-10525.8	16912.1
E. coli pathotypes	EAEC	Enteroaggregative E. coli	2008	Incidence	Number	LBY	Libya	Eastern Mediterranean	≥5 years	5484585	3187.23	-25431.6	39381.2
E. coli pathotypes	EAEC	Enteroaggregative E. coli	2008	Incidence	Number	LBY	Libya	Eastern Mediterranean	All ages	6169056	4488.52	-36653.6	55645.6
E. coli pathotypes	EAEC	Enteroaggregative E. coli	2008	Incidence	Number	LCA	Saint Lucia	Americas	<5 years	12683	11.1882	-119.026	135.723
E. coli pathotypes	EAEC	Enteroaggregative E. coli	2008	Incidence	Number	LCA	Saint Lucia	Americas	≥5 years	155602	101.705	-1057.6	1222.57
E. coli pathotypes	EAEC	Enteroaggregative E. coli	2008	Incidence	Number	LCA	Saint Lucia	Americas	All ages	168285	112.894	-1162.79	1370.88
E. coli pathotypes	EAEC	Enteroaggregative E. coli	2008	Incidence	Number	LKA	Sri Lanka	South-East Asia	<5 years	1821408	4370.56	-36650.1	47443.4
E. coli pathotypes	EAEC	Enteroaggregative E. coli	2008	Incidence	Number	LKA	Sri Lanka	South-East Asia	≥5 years	18740428	12480.7	-106185	136987
E. coli pathotypes	EAEC	Enteroaggregative E. coli	2008	Incidence	Number	LKA	Sri Lanka	South-East Asia	All ages	20561836	16851.3	-138117	186138
E. coli pathotypes	EAEC	Enteroaggregative E. coli	2008	Incidence	Number	LSO	Lesotho	Africa	<5 years	253530	1027.48	-8178.64	11265.3
E. coli pathotypes	EAEC	Enteroaggregative E. coli	2008	Incidence	Number	LSO	Lesotho	Africa	≥5 years	1706037	4467.63	-35564.1	47938
E. coli pathotypes	EAEC	Enteroaggregative E. coli	2008	Incidence	Number	LSO	Lesotho	Africa	All ages	1959567	5495.11	-42057.2	58403
E. coli pathotypes	EAEC	Enteroaggregative E. coli	2008	Incidence	Number	LTU	Lithuania	Europe	<5 years	143574	0	0	0
E. coli pathotypes	EAEC	Enteroaggregative E. coli	2008	Incidence	Number	LTU	Lithuania	Europe	≥5 years	3069223	0	0	0
E. coli pathotypes	EAEC	Enteroaggregative E. coli	2008	Incidence	Number	LTU	Lithuania	Europe	All ages	3212797	0	0	0
E. coli pathotypes	EAEC	Enteroaggregative E. coli	2008	Incidence	Number	LUX	Luxembourg	Europe	<5 years	28064	0	0	0
E. coli pathotypes	EAEC	Enteroaggregative E. coli	2008	Incidence	Number	LUX	Luxembourg	Europe	≥5 years	456046	0	0	0
E. coli pathotypes	EAEC	Enteroaggregative E. coli	2008	Incidence	Number	LUX	Luxembourg	Europe	All ages	484110	0	0	0
E. coli pathotypes	EAEC	Enteroaggregative E. coli	2008	Incidence	Number	LVA	Latvia	Europe	<5 years	108307	0	0	0
E. coli pathotypes	EAEC	Enteroaggregative E. coli	2008	Incidence	Number	LVA	Latvia	Europe	≥5 years	2083909	0	0	0
E. coli pathotypes	EAEC	Enteroaggregative E. coli	2008	Incidence	Number	LVA	Latvia	Europe	All ages	2192216	0	0	0
E. coli pathotypes	EAEC	Enteroaggregative E. coli	2008	Incidence	Number	MAR	Morocco	Eastern Mediterranean	<5 years	3180709	13042.7	-101076	164938
E. coli pathotypes	EAEC	Enteroaggregative E. coli	2008	Incidence	Number	MAR	Morocco	Eastern Mediterranean	≥5 years	28215636	16648.1	-127078	213121
E. coli pathotypes	EAEC	Enteroaggregative E. coli	2008	Incidence	Number	MAR	Morocco	Eastern Mediterranean	All ages	31396345	29690.8	-225625	377559
E. coli pathotypes	EAEC	Enteroaggregative E. coli	2008	Incidence	Number	MCO	Monaco	Europe	<5 years	1291	0	0	0
E. coli pathotypes	EAEC	Enteroaggregative E. coli	2008	Incidence	Number	MCO	Monaco	Europe	≥5 years	30421	0	0	0
E. coli pathotypes	EAEC	Enteroaggregative E. coli	2008	Incidence	Number	MCO	Monaco	Europe	All ages	31712	0	0	0
E. coli pathotypes	EAEC	Enteroaggregative E. coli	2008	Incidence	Number	MDA	Moldova	Europe	<5 years	229430	422.103	-3539.69	5222.33
E. coli pathotypes	EAEC	Enteroaggregative E. coli	2008	Incidence	Number	MDA	Moldova	Europe	≥5 years	3586441	546.153	-4222.01	6949.51
E. coli pathotypes	EAEC	Enteroaggregative E. coli	2008	Incidence	Number	MDA	Moldova	Europe	All ages	3815871	968.256	-7620.81	12797.8
E. coli pathotypes	EAEC	Enteroaggregative E. coli	2008	Incidence	Number	MDG	Madagascar	Africa	<5 years	3451918	22993.8	-196487	259134
E. coli pathotypes	EAEC	Enteroaggregative E. coli	2008	Incidence	Number	MDG	Madagascar	Africa	≥5 years	17164764	53987.9	-452413	593536
E. coli pathotypes	EAEC	Enteroaggregative E. coli	2008	Incidence	Number	MDG	Madagascar	Africa	All ages	20616682	76981.6	-643152	850213
E. coli pathotypes	EAEC	Enteroaggregative E. coli	2008	Incidence	Number	MDV	Maldives	South-East Asia	<5 years	28782	109.535	-1197.45	1389.35
E. coli pathotypes	EAEC	Enteroaggregative E. coli	2008	Incidence	Number	MDV	Maldives	South-East Asia	≥5 years	301441	202.886	-2249.99	2699.68
E. coli pathotypes	EAEC	Enteroaggregative E. coli	2008	Incidence	Number	MDV	Maldives	South-East Asia	All ages	330223	312.421	-3381.22	4015.45
E. coli pathotypes	EAEC	Enteroaggregative E. coli	2008	Incidence	Number	MEX	Mexico	Americas	<5 years	11325142	11787.4	-124462	145755
E. coli pathotypes	EAEC	Enteroaggregative E. coli	2008	Incidence	Number	MEX	Mexico	Americas	≥5 years	98238929	30202.7	-316831	352185
E. coli pathotypes	EAEC	Enteroaggregative E. coli	2008	Incidence	Number	MEX	Mexico	Americas	All ages	109564071	41990.1	-443058	495205
E. coli pathotypes	EAEC	Enteroaggregative E. coli	2008	Incidence	Number	MHL	Marshall Islands	Western Pacific	<5 years	7533	9.28245	-103.832	119.228
E. coli pathotypes	EAEC	Enteroaggregative E. coli	2008	Incidence	Number	MHL	Marshall Islands	Western Pacific	≥5 years	44507	17.4832	-189.071	209.835
E. coli pathotypes	EAEC	Enteroaggregative E. coli	2008	Incidence	Number	MHL	Marshall Islands	Western Pacific	All ages	52040	26.7657	-279.583	325.888
E. coli pathotypes	EAEC	Enteroaggregative E. coli	2008	Incidence	Number	MKD	North Macedonia	Europe	<5 years	121877	108.78	-910.021	1324.91
E. coli pathotypes	EAEC	Enteroaggregative E. coli	2008	Incidence	Number	MKD	North Macedonia	Europe	≥5 years	1954793	61.3745	-500.37	808.687
E. coli pathotypes	EAEC	Enteroaggregative E. coli	2008	Incidence	Number	MKD	North Macedonia	Europe	All ages	2076670	170.155	-1381.05	2246
E. coli pathotypes	EAEC	Enteroaggregative E. coli	2008	Incidence	Number	MLI	Mali	Africa	<5 years	2846480	18831.8	-176784	227634
E. coli pathotypes	EAEC	Enteroaggregative E. coli	2008	Incidence	Number	MLI	Mali	Africa	≥5 years	11849220	38519.5	-394541	498957
E. coli pathotypes	EAEC	Enteroaggregative E. coli	2008	Incidence	Number	MLI	Mali	Africa	All ages	14695700	57351.3	-567809	708482
E. coli pathotypes	EAEC	Enteroaggregative E. coli	2008	Incidence	Number	MLT	Malta	Europe	<5 years	19900	0	0	0
E. coli pathotypes	EAEC	Enteroaggregative E. coli	2008	Incidence	Number	MLT	Malta	Europe	≥5 years	398160	0	0	0
E. coli pathotypes	EAEC	Enteroaggregative E. coli	2008	Incidence	Number	MLT	Malta	Europe	All ages	418060	0	0	0
E. coli pathotypes	EAEC	Enteroaggregative E. coli	2008	Incidence	Number	MMR	Myanmar	South-East Asia	<5 years	4653761	21784.6	-175428	230205
E. coli pathotypes	EAEC	Enteroaggregative E. coli	2008	Incidence	Number	MMR	Myanmar	South-East Asia	≥5 years	43640648	24881.3	-216108	277642
E. coli pathotypes	EAEC	Enteroaggregative E. coli	2008	Incidence	Number	MMR	Myanmar	South-East Asia	All ages	48294409	46665.9	-379499	509431
E. coli pathotypes	EAEC	Enteroaggregative E. coli	2008	Incidence	Number	MNE	Montenegro	Europe	<5 years	39482	22.8309	-190.099	270.597
E. coli pathotypes	EAEC	Enteroaggregative E. coli	2008	Incidence	Number	MNE	Montenegro	Europe	≥5 years	593592	14.4634	-118.492	189.894
E. coli pathotypes	EAEC	Enteroaggregative E. coli	2008	Incidence	Number	MNE	Montenegro	Europe	All ages	633074	37.2943	-308.487	479.155
E. coli pathotypes	EAEC	Enteroaggregative E. coli	2008	Incidence	Number	MNG	Mongolia	Western Pacific	<5 years	250681	276.395	-2826.85	3501.17
E. coli pathotypes	EAEC	Enteroaggregative E. coli	2008	Incidence	Number	MNG	Mongolia	Western Pacific	≥5 years	2369540	179.764	-1916.45	2261.66
E. coli pathotypes	EAEC	Enteroaggregative E. coli	2008	Incidence	Number	MNG	Mongolia	Western Pacific	All ages	2620221	456.159	-4776.67	5922.67
E. coli pathotypes	EAEC	Enteroaggregative E. coli	2008	Incidence	Number	MOZ	Mozambique	Africa	<5 years	3755362	20293.8	-190528	239172
E. coli pathotypes	EAEC	Enteroaggregative E. coli	2008	Incidence	Number	MOZ	Mozambique	Africa	≥5 years	17787482	38111.3	-339965	484338
E. coli pathotypes	EAEC	Enteroaggregative E. coli	2008	Incidence	Number	MOZ	Mozambique	Africa	All ages	21542844	58405.1	-523204	734791
E. coli pathotypes	EAEC	Enteroaggregative E. coli	2008	Incidence	Number	MRT	Mauritania	Africa	<5 years	530353	3211.62	-24371.9	33984.2
E. coli pathotypes	EAEC	Enteroaggregative E. coli	2008	Incidence	Number	MRT	Mauritania	Africa	≥5 years	2603628	7009.9	-54513.3	76214.3
E. coli pathotypes	EAEC	Enteroaggregative E. coli	2008	Incidence	Number	MRT	Mauritania	Africa	All ages	3133981	10221.5	-75068.8	109423
E. coli pathotypes	EAEC	Enteroaggregative E. coli	2008	Incidence	Number	MUS	Mauritius	Africa	<5 years	88579	329.38	-2578.56	3750.18
E. coli pathotypes	EAEC	Enteroaggregative E. coli	2008	Incidence	Number	MUS	Mauritius	Africa	≥5 years	1183686	867.488	-7056.78	9552.39
E. coli pathotypes	EAEC	Enteroaggregative E. coli	2008	Incidence	Number	MUS	Mauritius	Africa	All ages	1272265	1196.87	-10335.3	13296.4
E. coli pathotypes	EAEC	Enteroaggregative E. coli	2008	Incidence	Number	MWI	Malawi	Africa	<5 years	2537594	16561.3	-156843	199146
E. coli pathotypes	EAEC	Enteroaggregative E. coli	2008	Incidence	Number	MWI	Malawi	Africa	≥5 years	11232559	27489.5	-265533	313349
E. coli pathotypes	EAEC	Enteroaggregative E. coli	2008	Incidence	Number	MWI	Malawi	Africa	All ages	13770153	44050.7	-422096	487132
E. coli pathotypes	EAEC	Enteroaggregative E. coli	2008	Incidence	Number	MYS	Malaysia	Western Pacific	<5 years	2607689	2566.32	-30787.7	32287.4
E. coli pathotypes	EAEC	Enteroaggregative E. coli	2008	Incidence	Number	MYS	Malaysia	Western Pacific	≥5 years	24679937	10684.8	-110769	129483
E. coli pathotypes	EAEC	Enteroaggregative E. coli	2008	Incidence	Number	MYS	Malaysia	Western Pacific	All ages	27287626	13251.1	-136911	162742
E. coli pathotypes	EAEC	Enteroaggregative E. coli	2008	Incidence	Number	NAM	Namibia	Africa	<5 years	265696	898.161	-6959.13	10217.2
E. coli pathotypes	EAEC	Enteroaggregative E. coli	2008	Incidence	Number	NAM	Namibia	Africa	≥5 years	1766671	4057.62	-33553.3	43384
E. coli pathotypes	EAEC	Enteroaggregative E. coli	2008	Incidence	Number	NAM	Namibia	Africa	All ages	2032367	4955.78	-40684.3	53091.6
E. coli pathotypes	EAEC	Enteroaggregative E. coli	2008	Incidence	Number	NER	Niger	Africa	<5 years	3102404	22540.8	-190080	248189
E. coli pathotypes	EAEC	Enteroaggregative E. coli	2008	Incidence	Number	NER	Niger	Africa	≥5 years	11974576	29310.7	-251721	334016
E. coli pathotypes	EAEC	Enteroaggregative E. coli	2008	Incidence	Number	NER	Niger	Africa	All ages	15076980	51851.5	-442767	577706
E. coli pathotypes	EAEC	Enteroaggregative E. coli	2008	Incidence	Number	NGA	Nigeria	Africa	<5 years	27872040	123854	-1.28206e+06	1.77479e+06
E. coli pathotypes	EAEC	Enteroaggregative E. coli	2008	Incidence	Number	NGA	Nigeria	Africa	≥5 years	127523374	232243	-2.59558e+06	3.21993e+06
E. coli pathotypes	EAEC	Enteroaggregative E. coli	2008	Incidence	Number	NGA	Nigeria	Africa	All ages	155395414	356097	-3.90926e+06	4.89301e+06
E. coli pathotypes	EAEC	Enteroaggregative E. coli	2008	Incidence	Number	NIC	Nicaragua	Americas	<5 years	660079	1023.41	-12436.1	16457.5
E. coli pathotypes	EAEC	Enteroaggregative E. coli	2008	Incidence	Number	NIC	Nicaragua	Americas	≥5 years	4876653	2315.52	-30081.6	38448.7
E. coli pathotypes	EAEC	Enteroaggregative E. coli	2008	Incidence	Number	NIC	Nicaragua	Americas	All ages	5536732	3338.93	-41609.9	54495.6
E. coli pathotypes	EAEC	Enteroaggregative E. coli	2008	Incidence	Number	NIU	Niue	Western Pacific	<5 years	164	0	0	0
E. coli pathotypes	EAEC	Enteroaggregative E. coli	2008	Incidence	Number	NIU	Niue	Western Pacific	≥5 years	1617	0	0	0
E. coli pathotypes	EAEC	Enteroaggregative E. coli	2008	Incidence	Number	NIU	Niue	Western Pacific	All ages	1781	0	0	0
E. coli pathotypes	EAEC	Enteroaggregative E. coli	2008	Incidence	Number	NLD	Netherlands	Europe	<5 years	955652	0	0	0
E. coli pathotypes	EAEC	Enteroaggregative E. coli	2008	Incidence	Number	NLD	Netherlands	Europe	≥5 years	15600365	0	0	0
E. coli pathotypes	EAEC	Enteroaggregative E. coli	2008	Incidence	Number	NLD	Netherlands	Europe	All ages	16556017	0	0	0
E. coli pathotypes	EAEC	Enteroaggregative E. coli	2008	Incidence	Number	NOR	Norway	Europe	<5 years	293804	0	0	0
E. coli pathotypes	EAEC	Enteroaggregative E. coli	2008	Incidence	Number	NOR	Norway	Europe	≥5 years	4443274	0	0	0
E. coli pathotypes	EAEC	Enteroaggregative E. coli	2008	Incidence	Number	NOR	Norway	Europe	All ages	4737078	0	0	0
E. coli pathotypes	EAEC	Enteroaggregative E. coli	2008	Incidence	Number	NPL	Nepal	South-East Asia	<5 years	3211059	12950.3	-134386	151275
E. coli pathotypes	EAEC	Enteroaggregative E. coli	2008	Incidence	Number	NPL	Nepal	South-East Asia	≥5 years	23683563	34011.9	-387570	419661
E. coli pathotypes	EAEC	Enteroaggregative E. coli	2008	Incidence	Number	NPL	Nepal	South-East Asia	All ages	26894622	46962.2	-523508	564109
E. coli pathotypes	EAEC	Enteroaggregative E. coli	2008	Incidence	Number	NRU	Nauru	Western Pacific	<5 years	1339	0	0	0
E. coli pathotypes	EAEC	Enteroaggregative E. coli	2008	Incidence	Number	NRU	Nauru	Western Pacific	≥5 years	8675	0	0	0
E. coli pathotypes	EAEC	Enteroaggregative E. coli	2008	Incidence	Number	NRU	Nauru	Western Pacific	All ages	10014	0	0	0
E. coli pathotypes	EAEC	Enteroaggregative E. coli	2008	Incidence	Number	NZL	New Zealand	Western Pacific	<5 years	297107	0	0	0
E. coli pathotypes	EAEC	Enteroaggregative E. coli	2008	Incidence	Number	NZL	New Zealand	Western Pacific	≥5 years	3945067	0	0	0
E. coli pathotypes	EAEC	Enteroaggregative E. coli	2008	Incidence	Number	NZL	New Zealand	Western Pacific	All ages	4242174	0	0	0
E. coli pathotypes	EAEC	Enteroaggregative E. coli	2008	Incidence	Number	OMN	Oman	Eastern Mediterranean	<5 years	268053	0	0	0
E. coli pathotypes	EAEC	Enteroaggregative E. coli	2008	Incidence	Number	OMN	Oman	Eastern Mediterranean	≥5 years	2329964	0	0	0
E. coli pathotypes	EAEC	Enteroaggregative E. coli	2008	Incidence	Number	OMN	Oman	Eastern Mediterranean	All ages	2598017	0	0	0
E. coli pathotypes	EAEC	Enteroaggregative E. coli	2008	Incidence	Number	PAK	Pakistan	Eastern Mediterranean	<5 years	26880257	201491	-1.65897e+06	2.41589e+06
E. coli pathotypes	EAEC	Enteroaggregative E. coli	2008	Incidence	Number	PAK	Pakistan	Eastern Mediterranean	≥5 years	160246300	389754	-2.9445e+06	4.84904e+06
E. coli pathotypes	EAEC	Enteroaggregative E. coli	2008	Incidence	Number	PAK	Pakistan	Eastern Mediterranean	All ages	187126557	591245	-4.57805e+06	7.34783e+06
E. coli pathotypes	EAEC	Enteroaggregative E. coli	2008	Incidence	Number	PAN	Panama	Americas	<5 years	360444	0	0	0
E. coli pathotypes	EAEC	Enteroaggregative E. coli	2008	Incidence	Number	PAN	Panama	Americas	≥5 years	3108443	0	0	0
E. coli pathotypes	EAEC	Enteroaggregative E. coli	2008	Incidence	Number	PAN	Panama	Americas	All ages	3468887	0	0	0
E. coli pathotypes	EAEC	Enteroaggregative E. coli	2008	Incidence	Number	PER	Peru	Americas	<5 years	2973676	8983.86	-89014.7	110533
E. coli pathotypes	EAEC	Enteroaggregative E. coli	2008	Incidence	Number	PER	Peru	Americas	≥5 years	25656200	13970.9	-146483	171570
E. coli pathotypes	EAEC	Enteroaggregative E. coli	2008	Incidence	Number	PER	Peru	Americas	All ages	28629876	22954.8	-239693	295023
E. coli pathotypes	EAEC	Enteroaggregative E. coli	2008	Incidence	Number	PHL	Philippines	Western Pacific	<5 years	11674659	37120.9	-390855	479885
E. coli pathotypes	EAEC	Enteroaggregative E. coli	2008	Incidence	Number	PHL	Philippines	Western Pacific	≥5 years	80269892	46329.5	-470993	580253
E. coli pathotypes	EAEC	Enteroaggregative E. coli	2008	Incidence	Number	PHL	Philippines	Western Pacific	All ages	91944551	83450.5	-865199	1.07902e+06
E. coli pathotypes	EAEC	Enteroaggregative E. coli	2008	Incidence	Number	PLW	Palau	Western Pacific	<5 years	1302	1.37989	-15.9813	17.2901
E. coli pathotypes	EAEC	Enteroaggregative E. coli	2008	Incidence	Number	PLW	Palau	Western Pacific	≥5 years	17851	6.58909	-67.6006	78.85
E. coli pathotypes	EAEC	Enteroaggregative E. coli	2008	Incidence	Number	PLW	Palau	Western Pacific	All ages	19153	7.96898	-82.1797	95.6739
E. coli pathotypes	EAEC	Enteroaggregative E. coli	2008	Incidence	Number	PNG	Papua New Guinea	Western Pacific	<5 years	1004240	3195.58	-31308	41342.6
E. coli pathotypes	EAEC	Enteroaggregative E. coli	2008	Incidence	Number	PNG	Papua New Guinea	Western Pacific	≥5 years	6067859	4455.8	-45822.5	58726.5
E. coli pathotypes	EAEC	Enteroaggregative E. coli	2008	Incidence	Number	PNG	Papua New Guinea	Western Pacific	All ages	7072099	7651.38	-77413.1	99623.3
E. coli pathotypes	EAEC	Enteroaggregative E. coli	2008	Incidence	Number	POL	Poland	Europe	<5 years	1824606	0	0	0
E. coli pathotypes	EAEC	Enteroaggregative E. coli	2008	Incidence	Number	POL	Poland	Europe	≥5 years	36177049	0	0	0
E. coli pathotypes	EAEC	Enteroaggregative E. coli	2008	Incidence	Number	POL	Poland	Europe	All ages	38001655	0	0	0
E. coli pathotypes	EAEC	Enteroaggregative E. coli	2008	Incidence	Number	PRK	North Korea	South-East Asia	<5 years	1696599	6206.96	-51322.6	64728.8
E. coli pathotypes	EAEC	Enteroaggregative E. coli	2008	Incidence	Number	PRK	North Korea	South-East Asia	≥5 years	23008537	17225.9	-141973	180748
E. coli pathotypes	EAEC	Enteroaggregative E. coli	2008	Incidence	Number	PRK	North Korea	South-East Asia	All ages	24705136	23432.8	-189433	242181
E. coli pathotypes	EAEC	Enteroaggregative E. coli	2008	Incidence	Number	PRT	Portugal	Europe	<5 years	531818	0	0	0
E. coli pathotypes	EAEC	Enteroaggregative E. coli	2008	Incidence	Number	PRT	Portugal	Europe	≥5 years	10026375	0	0	0
E. coli pathotypes	EAEC	Enteroaggregative E. coli	2008	Incidence	Number	PRT	Portugal	Europe	All ages	10558193	0	0	0
E. coli pathotypes	EAEC	Enteroaggregative E. coli	2008	Incidence	Number	PRY	Paraguay	Americas	<5 years	617112	1014.55	-10121	12266.8
E. coli pathotypes	EAEC	Enteroaggregative E. coli	2008	Incidence	Number	PRY	Paraguay	Americas	≥5 years	4968890	1481.25	-15013	18295.3
E. coli pathotypes	EAEC	Enteroaggregative E. coli	2008	Incidence	Number	PRY	Paraguay	Americas	All ages	5586002	2495.8	-24790.5	30469.2
E. coli pathotypes	EAEC	Enteroaggregative E. coli	2008	Incidence	Number	QAT	Qatar	Eastern Mediterranean	<5 years	74626	0	0	0
E. coli pathotypes	EAEC	Enteroaggregative E. coli	2008	Incidence	Number	QAT	Qatar	Eastern Mediterranean	≥5 years	1262497	0	0	0
E. coli pathotypes	EAEC	Enteroaggregative E. coli	2008	Incidence	Number	QAT	Qatar	Eastern Mediterranean	All ages	1337123	0	0	0
E. coli pathotypes	EAEC	Enteroaggregative E. coli	2008	Incidence	Number	ROU	Romania	Europe	<5 years	1052226	0	0	0
E. coli pathotypes	EAEC	Enteroaggregative E. coli	2008	Incidence	Number	ROU	Romania	Europe	≥5 years	19738903	0	0	0
E. coli pathotypes	EAEC	Enteroaggregative E. coli	2008	Incidence	Number	ROU	Romania	Europe	All ages	20791129	0	0	0
E. coli pathotypes	EAEC	Enteroaggregative E. coli	2008	Incidence	Number	RUS	Russia	Europe	<5 years	7478201	12497.7	-108529	156497
E. coli pathotypes	EAEC	Enteroaggregative E. coli	2008	Incidence	Number	RUS	Russia	Europe	≥5 years	136331096	26213.5	-206665	339707
E. coli pathotypes	EAEC	Enteroaggregative E. coli	2008	Incidence	Number	RUS	Russia	Europe	All ages	143809297	38711.2	-312767	502437
E. coli pathotypes	EAEC	Enteroaggregative E. coli	2008	Incidence	Number	RWA	Rwanda	Africa	<5 years	1621931	9693.19	-79613.8	107341
E. coli pathotypes	EAEC	Enteroaggregative E. coli	2008	Incidence	Number	RWA	Rwanda	Africa	≥5 years	8054625	15563.8	-131565	174981
E. coli pathotypes	EAEC	Enteroaggregative E. coli	2008	Incidence	Number	RWA	Rwanda	Africa	All ages	9676556	25257	-205004	281783
E. coli pathotypes	EAEC	Enteroaggregative E. coli	2008	Incidence	Number	SAU	Saudi Arabia	Eastern Mediterranean	<5 years	2376598	0	0	0
E. coli pathotypes	EAEC	Enteroaggregative E. coli	2008	Incidence	Number	SAU	Saudi Arabia	Eastern Mediterranean	≥5 years	20448888	0	0	0
E. coli pathotypes	EAEC	Enteroaggregative E. coli	2008	Incidence	Number	SAU	Saudi Arabia	Eastern Mediterranean	All ages	22825486	0	0	0
E. coli pathotypes	EAEC	Enteroaggregative E. coli	2008	Incidence	Number	SDN	Sudan	Eastern Mediterranean	<5 years	5715228	39849.5	-388300	495034
E. coli pathotypes	EAEC	Enteroaggregative E. coli	2008	Incidence	Number	SDN	Sudan	Eastern Mediterranean	≥5 years	27444434	30926.7	-300494	416746
E. coli pathotypes	EAEC	Enteroaggregative E. coli	2008	Incidence	Number	SDN	Sudan	Eastern Mediterranean	All ages	33159662	70776.2	-688061	900621
E. coli pathotypes	EAEC	Enteroaggregative E. coli	2008	Incidence	Number	SEAR	South-East Asian Region	South-East Asia	<5 years	188464299	533739	-4.54553e+06	5.86352e+06
E. coli pathotypes	EAEC	Enteroaggregative E. coli	2008	Incidence	Number	SEAR	South-East Asian Region	South-East Asia	≥5 years	1588097141	1.97537e+06	-1.72632e+07	2.15423e+07
E. coli pathotypes	EAEC	Enteroaggregative E. coli	2008	Incidence	Number	SEAR	South-East Asian Region	South-East Asia	All ages	1776561440	2.50911e+06	-2.17746e+07	2.7063e+07
E. coli pathotypes	EAEC	Enteroaggregative E. coli	2008	Incidence	Number	SEN	Senegal	Africa	<5 years	1965861	11159.1	-84828.1	135061
E. coli pathotypes	EAEC	Enteroaggregative E. coli	2008	Incidence	Number	SEN	Senegal	Africa	≥5 years	9941175	21542.9	-172806	251208
E. coli pathotypes	EAEC	Enteroaggregative E. coli	2008	Incidence	Number	SEN	Senegal	Africa	All ages	11907036	32702	-253274	387099
E. coli pathotypes	EAEC	Enteroaggregative E. coli	2008	Incidence	Number	SGP	Singapore	Western Pacific	<5 years	217769	0	0	0
E. coli pathotypes	EAEC	Enteroaggregative E. coli	2008	Incidence	Number	SGP	Singapore	Western Pacific	≥5 years	4487839	0	0	0
E. coli pathotypes	EAEC	Enteroaggregative E. coli	2008	Incidence	Number	SGP	Singapore	Western Pacific	All ages	4705608	0	0	0
E. coli pathotypes	EAEC	Enteroaggregative E. coli	2008	Incidence	Number	SLB	Solomon Islands	Western Pacific	<5 years	78447	112.117	-1139.02	1459.7
E. coli pathotypes	EAEC	Enteroaggregative E. coli	2008	Incidence	Number	SLB	Solomon Islands	Western Pacific	≥5 years	426001	265.899	-2648.29	3306.66
E. coli pathotypes	EAEC	Enteroaggregative E. coli	2008	Incidence	Number	SLB	Solomon Islands	Western Pacific	All ages	504448	378.016	-3740.78	4767.63
E. coli pathotypes	EAEC	Enteroaggregative E. coli	2008	Incidence	Number	SLE	Sierra Leone	Africa	<5 years	974838	5874.58	-48356.1	66438.3
E. coli pathotypes	EAEC	Enteroaggregative E. coli	2008	Incidence	Number	SLE	Sierra Leone	Africa	≥5 years	4844366	11421	-97727.7	132331
E. coli pathotypes	EAEC	Enteroaggregative E. coli	2008	Incidence	Number	SLE	Sierra Leone	Africa	All ages	5819204	17295.6	-143244	191246
E. coli pathotypes	EAEC	Enteroaggregative E. coli	2008	Incidence	Number	SLV	El Salvador	Americas	<5 years	597074	1118.09	-12056.1	13219.6
E. coli pathotypes	EAEC	Enteroaggregative E. coli	2008	Incidence	Number	SLV	El Salvador	Americas	≥5 years	5422706	2693.81	-26261	32058
E. coli pathotypes	EAEC	Enteroaggregative E. coli	2008	Incidence	Number	SLV	El Salvador	Americas	All ages	6019780	3811.91	-38045.1	45314
E. coli pathotypes	EAEC	Enteroaggregative E. coli	2008	Incidence	Number	SMR	San Marino	Europe	<5 years	1563	0	0	0
E. coli pathotypes	EAEC	Enteroaggregative E. coli	2008	Incidence	Number	SMR	San Marino	Europe	≥5 years	27943	0	0	0
E. coli pathotypes	EAEC	Enteroaggregative E. coli	2008	Incidence	Number	SMR	San Marino	Europe	All ages	29506	0	0	0
E. coli pathotypes	EAEC	Enteroaggregative E. coli	2008	Incidence	Number	SOM	Somalia	Eastern Mediterranean	<5 years	2293999	12571.2	-100257	168294
E. coli pathotypes	EAEC	Enteroaggregative E. coli	2008	Incidence	Number	SOM	Somalia	Eastern Mediterranean	≥5 years	9222967	15697.7	-130919	216363
E. coli pathotypes	EAEC	Enteroaggregative E. coli	2008	Incidence	Number	SOM	Somalia	Eastern Mediterranean	All ages	11516966	28268.9	-231602	393822
E. coli pathotypes	EAEC	Enteroaggregative E. coli	2008	Incidence	Number	SRB	Serbia	Europe	<5 years	353235	254.351	-2148.38	3007.41
E. coli pathotypes	EAEC	Enteroaggregative E. coli	2008	Incidence	Number	SRB	Serbia	Europe	≥5 years	7115435	202.424	-1621.1	2618.33
E. coli pathotypes	EAEC	Enteroaggregative E. coli	2008	Incidence	Number	SRB	Serbia	Europe	All ages	7468670	456.774	-3764.48	5733.87
E. coli pathotypes	EAEC	Enteroaggregative E. coli	2008	Incidence	Number	SSD	South Sudan	Africa	<5 years	1540016	11505.1	-92510.5	125033
E. coli pathotypes	EAEC	Enteroaggregative E. coli	2008	Incidence	Number	SSD	South Sudan	Africa	≥5 years	7060723	20078.2	-171396	219269
E. coli pathotypes	EAEC	Enteroaggregative E. coli	2008	Incidence	Number	SSD	South Sudan	Africa	All ages	8600739	31583.3	-270566	339739
E. coli pathotypes	EAEC	Enteroaggregative E. coli	2008	Incidence	Number	STP	Sao Tome and Principe	Africa	<5 years	28489	92.5011	-714.074	996.672
E. coli pathotypes	EAEC	Enteroaggregative E. coli	2008	Incidence	Number	STP	Sao Tome and Principe	Africa	≥5 years	143255	222.784	-1836.04	2485.86
E. coli pathotypes	EAEC	Enteroaggregative E. coli	2008	Incidence	Number	STP	Sao Tome and Principe	Africa	All ages	171744	315.285	-2421	3447.02
E. coli pathotypes	EAEC	Enteroaggregative E. coli	2008	Incidence	Number	SUR	Suriname	Americas	<5 years	55324	57.1842	-574.409	705.29
E. coli pathotypes	EAEC	Enteroaggregative E. coli	2008	Incidence	Number	SUR	Suriname	Americas	≥5 years	478776	207.865	-2172.38	2500.97
E. coli pathotypes	EAEC	Enteroaggregative E. coli	2008	Incidence	Number	SUR	Suriname	Americas	All ages	534100	265.05	-2741.45	3176.09
E. coli pathotypes	EAEC	Enteroaggregative E. coli	2008	Incidence	Number	SVK	Slovakia	Europe	<5 years	267267	0	0	0
E. coli pathotypes	EAEC	Enteroaggregative E. coli	2008	Incidence	Number	SVK	Slovakia	Europe	≥5 years	5109834	0	0	0
E. coli pathotypes	EAEC	Enteroaggregative E. coli	2008	Incidence	Number	SVK	Slovakia	Europe	All ages	5377101	0	0	0
E. coli pathotypes	EAEC	Enteroaggregative E. coli	2008	Incidence	Number	SVN	Slovenia	Europe	<5 years	92948	0	0	0
E. coli pathotypes	EAEC	Enteroaggregative E. coli	2008	Incidence	Number	SVN	Slovenia	Europe	≥5 years	1929036	0	0	0
E. coli pathotypes	EAEC	Enteroaggregative E. coli	2008	Incidence	Number	SVN	Slovenia	Europe	All ages	2021984	0	0	0
E. coli pathotypes	EAEC	Enteroaggregative E. coli	2008	Incidence	Number	SWE	Sweden	Europe	<5 years	525307	0	0	0
E. coli pathotypes	EAEC	Enteroaggregative E. coli	2008	Incidence	Number	SWE	Sweden	Europe	≥5 years	8657868	0	0	0
E. coli pathotypes	EAEC	Enteroaggregative E. coli	2008	Incidence	Number	SWE	Sweden	Europe	All ages	9183175	0	0	0
E. coli pathotypes	EAEC	Enteroaggregative E. coli	2008	Incidence	Number	SWZ	Eswatini	Africa	<5 years	153114	690.533	-5390.11	7442.85
E. coli pathotypes	EAEC	Enteroaggregative E. coli	2008	Incidence	Number	SWZ	Eswatini	Africa	≥5 years	941251	2684.73	-20731	28698.3
E. coli pathotypes	EAEC	Enteroaggregative E. coli	2008	Incidence	Number	SWZ	Eswatini	Africa	All ages	1094365	3375.27	-25465.4	35779.8
E. coli pathotypes	EAEC	Enteroaggregative E. coli	2008	Incidence	Number	SYC	Seychelles	Africa	<5 years	7211	11.2682	-90.9341	129.3
E. coli pathotypes	EAEC	Enteroaggregative E. coli	2008	Incidence	Number	SYC	Seychelles	Africa	≥5 years	84799	45.814	-368.552	517.944
E. coli pathotypes	EAEC	Enteroaggregative E. coli	2008	Incidence	Number	SYC	Seychelles	Africa	All ages	92010	57.0823	-468.653	651.182
E. coli pathotypes	EAEC	Enteroaggregative E. coli	2008	Incidence	Number	SYR	Syria	Eastern Mediterranean	<5 years	2802942	5720.69	-48823.3	77405.7
E. coli pathotypes	EAEC	Enteroaggregative E. coli	2008	Incidence	Number	SYR	Syria	Eastern Mediterranean	≥5 years	18746523	9664.33	-83757.2	140129
E. coli pathotypes	EAEC	Enteroaggregative E. coli	2008	Incidence	Number	SYR	Syria	Eastern Mediterranean	All ages	21549465	15385	-134226	225754
E. coli pathotypes	EAEC	Enteroaggregative E. coli	2008	Incidence	Number	TCD	Chad	Africa	<5 years	2283799	16524.4	-137643	183890
E. coli pathotypes	EAEC	Enteroaggregative E. coli	2008	Incidence	Number	TCD	Chad	Africa	≥5 years	8980558	20872.5	-180734	234649
E. coli pathotypes	EAEC	Enteroaggregative E. coli	2008	Incidence	Number	TCD	Chad	Africa	All ages	11264357	37396.9	-317603	414911
E. coli pathotypes	EAEC	Enteroaggregative E. coli	2008	Incidence	Number	TGO	Togo	Africa	<5 years	1015001	6358.97	-50964	69971.1
E. coli pathotypes	EAEC	Enteroaggregative E. coli	2008	Incidence	Number	TGO	Togo	Africa	≥5 years	5259819	11937.6	-101100	133114
E. coli pathotypes	EAEC	Enteroaggregative E. coli	2008	Incidence	Number	TGO	Togo	Africa	All ages	6274820	18296.6	-151499	201153
E. coli pathotypes	EAEC	Enteroaggregative E. coli	2008	Incidence	Number	THA	Thailand	South-East Asia	<5 years	4404516	13453.1	-174479	180794
E. coli pathotypes	EAEC	Enteroaggregative E. coli	2008	Incidence	Number	THA	Thailand	South-East Asia	≥5 years	62960796	55562.1	-791316	823741
E. coli pathotypes	EAEC	Enteroaggregative E. coli	2008	Incidence	Number	THA	Thailand	South-East Asia	All ages	67365312	69015.1	-1.01095e+06	1.00565e+06
E. coli pathotypes	EAEC	Enteroaggregative E. coli	2008	Incidence	Number	TJK	Tajikistan	Europe	<5 years	964370	2718.99	-21496.2	30944.3
E. coli pathotypes	EAEC	Enteroaggregative E. coli	2008	Incidence	Number	TJK	Tajikistan	Europe	≥5 years	6300292	2768.84	-22330.3	32642.8
E. coli pathotypes	EAEC	Enteroaggregative E. coli	2008	Incidence	Number	TJK	Tajikistan	Europe	All ages	7264662	5487.83	-44032.2	62534.5
E. coli pathotypes	EAEC	Enteroaggregative E. coli	2008	Incidence	Number	TKM	Turkmenistan	Europe	<5 years	550003	697.669	-5853.57	8528.63
E. coli pathotypes	EAEC	Enteroaggregative E. coli	2008	Incidence	Number	TKM	Turkmenistan	Europe	≥5 years	4743253	768.929	-6052.62	9458.4
E. coli pathotypes	EAEC	Enteroaggregative E. coli	2008	Incidence	Number	TKM	Turkmenistan	Europe	All ages	5293256	1466.6	-11905.9	18942.2
E. coli pathotypes	EAEC	Enteroaggregative E. coli	2008	Incidence	Number	TLS	Timor-Leste	South-East Asia	<5 years	160977	891.8	-7125.63	9422.34
E. coli pathotypes	EAEC	Enteroaggregative E. coli	2008	Incidence	Number	TLS	Timor-Leste	South-East Asia	≥5 years	858006	855.955	-7479.17	9421.99
E. coli pathotypes	EAEC	Enteroaggregative E. coli	2008	Incidence	Number	TLS	Timor-Leste	South-East Asia	All ages	1018983	1747.76	-13993.4	18914.4
E. coli pathotypes	EAEC	Enteroaggregative E. coli	2008	Incidence	Number	TON	Tonga	Western Pacific	<5 years	14596	11.0992	-137.179	142.703
E. coli pathotypes	EAEC	Enteroaggregative E. coli	2008	Incidence	Number	TON	Tonga	Western Pacific	≥5 years	92318	45.7653	-470.139	551.21
E. coli pathotypes	EAEC	Enteroaggregative E. coli	2008	Incidence	Number	TON	Tonga	Western Pacific	All ages	106914	56.8645	-583.427	684.34
E. coli pathotypes	EAEC	Enteroaggregative E. coli	2008	Incidence	Number	TTO	Trinidad and Tobago	Americas	<5 years	94045	0	0	0
E. coli pathotypes	EAEC	Enteroaggregative E. coli	2008	Incidence	Number	TTO	Trinidad and Tobago	Americas	≥5 years	1274677	0	0	0
E. coli pathotypes	EAEC	Enteroaggregative E. coli	2008	Incidence	Number	TTO	Trinidad and Tobago	Americas	All ages	1368722	0	0	0
E. coli pathotypes	EAEC	Enteroaggregative E. coli	2008	Incidence	Number	TUN	Tunisia	Eastern Mediterranean	<5 years	852608	1753.84	-12367.2	20228.9
E. coli pathotypes	EAEC	Enteroaggregative E. coli	2008	Incidence	Number	TUN	Tunisia	Eastern Mediterranean	≥5 years	9637961	4287.34	-31487.6	50815.2
E. coli pathotypes	EAEC	Enteroaggregative E. coli	2008	Incidence	Number	TUN	Tunisia	Eastern Mediterranean	All ages	10490569	6041.18	-45754	71348.4
E. coli pathotypes	EAEC	Enteroaggregative E. coli	2008	Incidence	Number	TUR	Turkey	Europe	<5 years	6306528	9591.56	-101080	120522
E. coli pathotypes	EAEC	Enteroaggregative E. coli	2008	Incidence	Number	TUR	Turkey	Europe	≥5 years	64795717	22081.4	-229945	280869
E. coli pathotypes	EAEC	Enteroaggregative E. coli	2008	Incidence	Number	TUR	Turkey	Europe	All ages	71102245	31672.9	-330764	398979
E. coli pathotypes	EAEC	Enteroaggregative E. coli	2008	Incidence	Number	TUV	Tuvalu	Western Pacific	<5 years	1158	0.850059	-9.75186	10.7232
E. coli pathotypes	EAEC	Enteroaggregative E. coli	2008	Incidence	Number	TUV	Tuvalu	Western Pacific	≥5 years	9092	3.43384	-36.8607	40.8838
E. coli pathotypes	EAEC	Enteroaggregative E. coli	2008	Incidence	Number	TUV	Tuvalu	Western Pacific	All ages	10250	4.2839	-44.7783	50.9219
E. coli pathotypes	EAEC	Enteroaggregative E. coli	2008	Incidence	Number	TZA	Tanzania	Africa	<5 years	7451370	47507.3	-384792	597629
E. coli pathotypes	EAEC	Enteroaggregative E. coli	2008	Incidence	Number	TZA	Tanzania	Africa	≥5 years	34559889	116662	-893945	1.4188e+06
E. coli pathotypes	EAEC	Enteroaggregative E. coli	2008	Incidence	Number	TZA	Tanzania	Africa	All ages	42011259	164170	-1.26979e+06	1.96637e+06
E. coli pathotypes	EAEC	Enteroaggregative E. coli	2008	Incidence	Number	UGA	Uganda	Africa	<5 years	5850115	33470.4	-268271	367021
E. coli pathotypes	EAEC	Enteroaggregative E. coli	2008	Incidence	Number	UGA	Uganda	Africa	≥5 years	24240870	55244.4	-453377	616721
E. coli pathotypes	EAEC	Enteroaggregative E. coli	2008	Incidence	Number	UGA	Uganda	Africa	All ages	30090985	88714.8	-747411	979483
E. coli pathotypes	EAEC	Enteroaggregative E. coli	2008	Incidence	Number	UKR	Ukraine	Europe	<5 years	2187166	2036.82	-17855.7	24511
E. coli pathotypes	EAEC	Enteroaggregative E. coli	2008	Incidence	Number	UKR	Ukraine	Europe	≥5 years	44741912	4672.1	-37353.8	53099.1
E. coli pathotypes	EAEC	Enteroaggregative E. coli	2008	Incidence	Number	UKR	Ukraine	Europe	All ages	46929078	6708.92	-54236.3	76526.2
E. coli pathotypes	EAEC	Enteroaggregative E. coli	2008	Incidence	Number	URY	Uruguay	Americas	<5 years	240465	0	0	0
E. coli pathotypes	EAEC	Enteroaggregative E. coli	2008	Incidence	Number	URY	Uruguay	Americas	≥5 years	3058021	0	0	0
E. coli pathotypes	EAEC	Enteroaggregative E. coli	2008	Incidence	Number	URY	Uruguay	Americas	All ages	3298486	0	0	0
E. coli pathotypes	EAEC	Enteroaggregative E. coli	2008	Incidence	Number	USA	United States	Americas	<5 years	20457834	0	0	0
E. coli pathotypes	EAEC	Enteroaggregative E. coli	2008	Incidence	Number	USA	United States	Americas	≥5 years	282963122	0	0	0
E. coli pathotypes	EAEC	Enteroaggregative E. coli	2008	Incidence	Number	USA	United States	Americas	All ages	303420956	0	0	0
E. coli pathotypes	EAEC	Enteroaggregative E. coli	2008	Incidence	Number	UZB	Uzbekistan	Europe	<5 years	2647252	1179.09	-9443.19	13934.3
E. coli pathotypes	EAEC	Enteroaggregative E. coli	2008	Incidence	Number	UZB	Uzbekistan	Europe	≥5 years	24628696	2513.72	-19160.1	29363.6
E. coli pathotypes	EAEC	Enteroaggregative E. coli	2008	Incidence	Number	UZB	Uzbekistan	Europe	All ages	27275948	3692.81	-29587.2	42682.6
E. coli pathotypes	EAEC	Enteroaggregative E. coli	2008	Incidence	Number	VCT	Saint Vincent and the Grenadines	Americas	<5 years	9089	6.06409	-63.1488	73.4595
E. coli pathotypes	EAEC	Enteroaggregative E. coli	2008	Incidence	Number	VCT	Saint Vincent and the Grenadines	Americas	≥5 years	102194	49.0406	-500.324	590.235
E. coli pathotypes	EAEC	Enteroaggregative E. coli	2008	Incidence	Number	VCT	Saint Vincent and the Grenadines	Americas	All ages	111283	55.1047	-559.241	656.91
E. coli pathotypes	EAEC	Enteroaggregative E. coli	2008	Incidence	Number	VEN	Venezuela	Americas	<5 years	2925959	3855	-47922	54866.2
E. coli pathotypes	EAEC	Enteroaggregative E. coli	2008	Incidence	Number	VEN	Venezuela	Americas	≥5 years	24931622	14424.8	-165729	216230
E. coli pathotypes	EAEC	Enteroaggregative E. coli	2008	Incidence	Number	VEN	Venezuela	Americas	All ages	27857581	18279.8	-207490	275868
E. coli pathotypes	EAEC	Enteroaggregative E. coli	2008	Incidence	Number	VNM	Vietnam	Western Pacific	<5 years	7179977	15118.7	-130829	181744
E. coli pathotypes	EAEC	Enteroaggregative E. coli	2008	Incidence	Number	VNM	Vietnam	Western Pacific	≥5 years	77206160	45671.3	-416336	543845
E. coli pathotypes	EAEC	Enteroaggregative E. coli	2008	Incidence	Number	VNM	Vietnam	Western Pacific	All ages	84386137	60790.1	-542302	725449
E. coli pathotypes	EAEC	Enteroaggregative E. coli	2008	Incidence	Number	VUT	Vanuatu	Western Pacific	<5 years	32017	65.9017	-663.37	843.166
E. coli pathotypes	EAEC	Enteroaggregative E. coli	2008	Incidence	Number	VUT	Vanuatu	Western Pacific	≥5 years	191990	137.089	-1363.47	1705.99
E. coli pathotypes	EAEC	Enteroaggregative E. coli	2008	Incidence	Number	VUT	Vanuatu	Western Pacific	All ages	224007	202.991	-1990.37	2594.05
E. coli pathotypes	EAEC	Enteroaggregative E. coli	2008	Incidence	Number	WPR	Western Pacific Region	Western Pacific	<5 years	116591951	83722.8	-846615	987454
E. coli pathotypes	EAEC	Enteroaggregative E. coli	2008	Incidence	Number	WPR	Western Pacific Region	Western Pacific	≥5 years	1655570634	165988	-1.57195e+06	1.9515e+06
E. coli pathotypes	EAEC	Enteroaggregative E. coli	2008	Incidence	Number	WPR	Western Pacific Region	Western Pacific	All ages	1772162585	249710	-2.40962e+06	2.91707e+06
E. coli pathotypes	EAEC	Enteroaggregative E. coli	2008	Incidence	Number	WSM	Samoa	Western Pacific	<5 years	26014	30.7155	-329.523	403.265
E. coli pathotypes	EAEC	Enteroaggregative E. coli	2008	Incidence	Number	WSM	Samoa	Western Pacific	≥5 years	163402	101.49	-985.143	1277.47
E. coli pathotypes	EAEC	Enteroaggregative E. coli	2008	Incidence	Number	WSM	Samoa	Western Pacific	All ages	189416	132.205	-1324.76	1728.42
E. coli pathotypes	EAEC	Enteroaggregative E. coli	2008	Incidence	Number	YEM	Yemen	Eastern Mediterranean	<5 years	4129502	30015.7	-258492	403137
E. coli pathotypes	EAEC	Enteroaggregative E. coli	2008	Incidence	Number	YEM	Yemen	Eastern Mediterranean	≥5 years	20581568	22551.7	-197689	324838
E. coli pathotypes	EAEC	Enteroaggregative E. coli	2008	Incidence	Number	YEM	Yemen	Eastern Mediterranean	All ages	24711070	52567.4	-445089	741873
E. coli pathotypes	EAEC	Enteroaggregative E. coli	2008	Incidence	Number	ZAF	South Africa	Africa	<5 years	5242712	13579.9	-135692	175224
E. coli pathotypes	EAEC	Enteroaggregative E. coli	2008	Incidence	Number	ZAF	South Africa	Africa	≥5 years	45555800	95065.4	-934531	1.20057e+06
E. coli pathotypes	EAEC	Enteroaggregative E. coli	2008	Incidence	Number	ZAF	South Africa	Africa	All ages	50798512	108645	-1.06704e+06	1.35872e+06
E. coli pathotypes	EAEC	Enteroaggregative E. coli	2008	Incidence	Number	ZMB	Zambia	Africa	<5 years	2361500	14177.2	-108665	150030
E. coli pathotypes	EAEC	Enteroaggregative E. coli	2008	Incidence	Number	ZMB	Zambia	Africa	≥5 years	10430418	22461.8	-178916	242653
E. coli pathotypes	EAEC	Enteroaggregative E. coli	2008	Incidence	Number	ZMB	Zambia	Africa	All ages	12791918	36639	-275100	387447
E. coli pathotypes	EAEC	Enteroaggregative E. coli	2008	Incidence	Number	ZWE	Zimbabwe	Africa	<5 years	2061273	7615.76	-64447	98307.6
E. coli pathotypes	EAEC	Enteroaggregative E. coli	2008	Incidence	Number	ZWE	Zimbabwe	Africa	≥5 years	10814544	21557.1	-203494	285328
E. coli pathotypes	EAEC	Enteroaggregative E. coli	2008	Incidence	Number	ZWE	Zimbabwe	Africa	All ages	12875817	29172.8	-264457	380575
E. coli pathotypes	EAEC	Enteroaggregative E. coli	2008	Incidence	Rate per 100,000	AFG	Afghanistan	Eastern Mediterranean	<5 years	4900250	339.111	-2866.07	4698.96
E. coli pathotypes	EAEC	Enteroaggregative E. coli	2008	Incidence	Rate per 100,000	AFG	Afghanistan	Eastern Mediterranean	≥5 years	21028874	58.7656	-518.04	863.709
E. coli pathotypes	EAEC	Enteroaggregative E. coli	2008	Incidence	Rate per 100,000	AFG	Afghanistan	Eastern Mediterranean	All ages	25929124	111.747	-950.503	1639.05
E. coli pathotypes	EAEC	Enteroaggregative E. coli	2008	Incidence	Rate per 100,000	AFR	African Region	Africa	<5 years	139799813	540.814	-4493.89	6079.38
E. coli pathotypes	EAEC	Enteroaggregative E. coli	2008	Incidence	Rate per 100,000	AFR	African Region	Africa	≥5 years	684945986	206.651	-1771.36	2312.43
E. coli pathotypes	EAEC	Enteroaggregative E. coli	2008	Incidence	Rate per 100,000	AFR	African Region	Africa	All ages	824745799	263.294	-2287.32	2948.37
E. coli pathotypes	EAEC	Enteroaggregative E. coli	2008	Incidence	Rate per 100,000	AGO	Angola	Africa	<5 years	3929492	545.427	-5319.36	7393.36
E. coli pathotypes	EAEC	Enteroaggregative E. coli	2008	Incidence	Rate per 100,000	AGO	Angola	Africa	≥5 years	17240725	153.018	-1490.9	2006.1
E. coli pathotypes	EAEC	Enteroaggregative E. coli	2008	Incidence	Rate per 100,000	AGO	Angola	Africa	All ages	21170217	225.855	-2151.16	3067.12
E. coli pathotypes	EAEC	Enteroaggregative E. coli	2008	Incidence	Rate per 100,000	ALB	Albania	Europe	<5 years	195345	65.4727	-557.26	802.528
E. coli pathotypes	EAEC	Enteroaggregative E. coli	2008	Incidence	Rate per 100,000	ALB	Albania	Europe	≥5 years	2812984	3.04238	-25.0672	39.7091
E. coli pathotypes	EAEC	Enteroaggregative E. coli	2008	Incidence	Rate per 100,000	ALB	Albania	Europe	All ages	3008329	7.09628	-60.2328	93.0578
E. coli pathotypes	EAEC	Enteroaggregative E. coli	2008	Incidence	Rate per 100,000	AMR	Region of the Americas	Americas	<5 years	75662002	111.797	-1189.19	1284.21
E. coli pathotypes	EAEC	Enteroaggregative E. coli	2008	Incidence	Rate per 100,000	AMR	Region of the Americas	Americas	≥5 years	828429891	29.6957	-301.436	340.216
E. coli pathotypes	EAEC	Enteroaggregative E. coli	2008	Incidence	Rate per 100,000	AMR	Region of the Americas	Americas	All ages	904091893	36.5666	-389.891	418.954
E. coli pathotypes	EAEC	Enteroaggregative E. coli	2008	Incidence	Rate per 100,000	AND	Andorra	Europe	<5 years	3757	0	0	0
E. coli pathotypes	EAEC	Enteroaggregative E. coli	2008	Incidence	Rate per 100,000	AND	Andorra	Europe	≥5 years	79074	0	0	0
E. coli pathotypes	EAEC	Enteroaggregative E. coli	2008	Incidence	Rate per 100,000	AND	Andorra	Europe	All ages	82831	0	0	0
E. coli pathotypes	EAEC	Enteroaggregative E. coli	2008	Incidence	Rate per 100,000	ARE	United Arab Emirates	Eastern Mediterranean	<5 years	351815	0	0	0
E. coli pathotypes	EAEC	Enteroaggregative E. coli	2008	Incidence	Rate per 100,000	ARE	United Arab Emirates	Eastern Mediterranean	≥5 years	5661534	0	0	0
E. coli pathotypes	EAEC	Enteroaggregative E. coli	2008	Incidence	Rate per 100,000	ARE	United Arab Emirates	Eastern Mediterranean	All ages	6013349	0	0	0
E. coli pathotypes	EAEC	Enteroaggregative E. coli	2008	Incidence	Rate per 100,000	ARG	Argentina	Americas	<5 years	3511876	214.965	-2222.72	2677.47
E. coli pathotypes	EAEC	Enteroaggregative E. coli	2008	Incidence	Rate per 100,000	ARG	Argentina	Americas	≥5 years	36697296	63.9572	-656.355	816.019
E. coli pathotypes	EAEC	Enteroaggregative E. coli	2008	Incidence	Rate per 100,000	ARG	Argentina	Americas	All ages	40209172	77.1462	-788.72	945.416
E. coli pathotypes	EAEC	Enteroaggregative E. coli	2008	Incidence	Rate per 100,000	ARM	Armenia	Europe	<5 years	194673	171.691	-1463.43	2147.6
E. coli pathotypes	EAEC	Enteroaggregative E. coli	2008	Incidence	Rate per 100,000	ARM	Armenia	Europe	≥5 years	2772530	22.2843	-170.663	284.408
E. coli pathotypes	EAEC	Enteroaggregative E. coli	2008	Incidence	Rate per 100,000	ARM	Armenia	Europe	All ages	2967203	32.0866	-254.942	413.827
E. coli pathotypes	EAEC	Enteroaggregative E. coli	2008	Incidence	Rate per 100,000	ATG	Antigua and Barbuda	Americas	<5 years	6279	0	0	0
E. coli pathotypes	EAEC	Enteroaggregative E. coli	2008	Incidence	Rate per 100,000	ATG	Antigua and Barbuda	Americas	≥5 years	75998	0	0	0
E. coli pathotypes	EAEC	Enteroaggregative E. coli	2008	Incidence	Rate per 100,000	ATG	Antigua and Barbuda	Americas	All ages	82277	0	0	0
E. coli pathotypes	EAEC	Enteroaggregative E. coli	2008	Incidence	Rate per 100,000	AUS	Australia	Western Pacific	<5 years	1367879	0	0	0
E. coli pathotypes	EAEC	Enteroaggregative E. coli	2008	Incidence	Rate per 100,000	AUS	Australia	Western Pacific	≥5 years	19786577	0	0	0
E. coli pathotypes	EAEC	Enteroaggregative E. coli	2008	Incidence	Rate per 100,000	AUS	Australia	Western Pacific	All ages	21154456	0	0	0
E. coli pathotypes	EAEC	Enteroaggregative E. coli	2008	Incidence	Rate per 100,000	AUT	Austria	Europe	<5 years	396092	0	0	0
E. coli pathotypes	EAEC	Enteroaggregative E. coli	2008	Incidence	Rate per 100,000	AUT	Austria	Europe	≥5 years	7913645	0	0	0
E. coli pathotypes	EAEC	Enteroaggregative E. coli	2008	Incidence	Rate per 100,000	AUT	Austria	Europe	All ages	8309737	0	0	0
E. coli pathotypes	EAEC	Enteroaggregative E. coli	2008	Incidence	Rate per 100,000	AZE	Azerbaijan	Europe	<5 years	726674	159.722	-1319.33	1943.02
E. coli pathotypes	EAEC	Enteroaggregative E. coli	2008	Incidence	Rate per 100,000	AZE	Azerbaijan	Europe	≥5 years	8159609	15.9737	-125.759	201.781
E. coli pathotypes	EAEC	Enteroaggregative E. coli	2008	Incidence	Rate per 100,000	AZE	Azerbaijan	Europe	All ages	8886283	27.7287	-221.884	368.398
E. coli pathotypes	EAEC	Enteroaggregative E. coli	2008	Incidence	Rate per 100,000	BDI	Burundi	Africa	<5 years	1593266	680.433	-5592.55	7543.98
E. coli pathotypes	EAEC	Enteroaggregative E. coli	2008	Incidence	Rate per 100,000	BDI	Burundi	Africa	≥5 years	6722338	238.986	-1990.28	2705.65
E. coli pathotypes	EAEC	Enteroaggregative E. coli	2008	Incidence	Rate per 100,000	BDI	Burundi	Africa	All ages	8315604	323.567	-2647.13	3620.93
E. coli pathotypes	EAEC	Enteroaggregative E. coli	2008	Incidence	Rate per 100,000	BEL	Belgium	Europe	<5 years	603012	0	0	0
E. coli pathotypes	EAEC	Enteroaggregative E. coli	2008	Incidence	Rate per 100,000	BEL	Belgium	Europe	≥5 years	10062850	0	0	0
E. coli pathotypes	EAEC	Enteroaggregative E. coli	2008	Incidence	Rate per 100,000	BEL	Belgium	Europe	All ages	10665862	0	0	0
E. coli pathotypes	EAEC	Enteroaggregative E. coli	2008	Incidence	Rate per 100,000	BEN	Benin	Africa	<5 years	1579342	376.251	-2862.41	4047.86
E. coli pathotypes	EAEC	Enteroaggregative E. coli	2008	Incidence	Rate per 100,000	BEN	Benin	Africa	≥5 years	7510404	205.472	-1655.32	2319.62
E. coli pathotypes	EAEC	Enteroaggregative E. coli	2008	Incidence	Rate per 100,000	BEN	Benin	Africa	All ages	9089746	235.145	-1801.95	2585.73
E. coli pathotypes	EAEC	Enteroaggregative E. coli	2008	Incidence	Rate per 100,000	BFA	Burkina Faso	Africa	<5 years	2738782	397.534	-4557.54	5727.01
E. coli pathotypes	EAEC	Enteroaggregative E. coli	2008	Incidence	Rate per 100,000	BFA	Burkina Faso	Africa	≥5 years	12297059	130.874	-1523.49	1899.19
E. coli pathotypes	EAEC	Enteroaggregative E. coli	2008	Incidence	Rate per 100,000	BFA	Burkina Faso	Africa	All ages	15035841	179.446	-2032.11	2530.67
E. coli pathotypes	EAEC	Enteroaggregative E. coli	2008	Incidence	Rate per 100,000	BGD	Bangladesh	South-East Asia	<5 years	17682611	270.37	-2280.7	2955.78
E. coli pathotypes	EAEC	Enteroaggregative E. coli	2008	Incidence	Rate per 100,000	BGD	Bangladesh	South-East Asia	≥5 years	131073012	157.935	-1483.02	1802.2
E. coli pathotypes	EAEC	Enteroaggregative E. coli	2008	Incidence	Rate per 100,000	BGD	Bangladesh	South-East Asia	All ages	148755623	171.301	-1591.42	1929.27
E. coli pathotypes	EAEC	Enteroaggregative E. coli	2008	Incidence	Rate per 100,000	BGR	Bulgaria	Europe	<5 years	346574	31.489	-274.396	390.35
E. coli pathotypes	EAEC	Enteroaggregative E. coli	2008	Incidence	Rate per 100,000	BGR	Bulgaria	Europe	≥5 years	7213773	1.28804	-10.3556	15.8557
E. coli pathotypes	EAEC	Enteroaggregative E. coli	2008	Incidence	Rate per 100,000	BGR	Bulgaria	Europe	All ages	7560347	2.67248	-21.7279	35.2676
E. coli pathotypes	EAEC	Enteroaggregative E. coli	2008	Incidence	Rate per 100,000	BHR	Bahrain	Eastern Mediterranean	<5 years	85647	0	0	0
E. coli pathotypes	EAEC	Enteroaggregative E. coli	2008	Incidence	Rate per 100,000	BHR	Bahrain	Eastern Mediterranean	≥5 years	1003343	0	0	0
E. coli pathotypes	EAEC	Enteroaggregative E. coli	2008	Incidence	Rate per 100,000	BHR	Bahrain	Eastern Mediterranean	All ages	1088990	0	0	0
E. coli pathotypes	EAEC	Enteroaggregative E. coli	2008	Incidence	Rate per 100,000	BHS	Bahamas	Americas	<5 years	27553	0	0	0
E. coli pathotypes	EAEC	Enteroaggregative E. coli	2008	Incidence	Rate per 100,000	BHS	Bahamas	Americas	≥5 years	328269	0	0	0
E. coli pathotypes	EAEC	Enteroaggregative E. coli	2008	Incidence	Rate per 100,000	BHS	Bahamas	Americas	All ages	355822	0	0	0
E. coli pathotypes	EAEC	Enteroaggregative E. coli	2008	Incidence	Rate per 100,000	BIH	Bosnia and Herzegovina	Europe	<5 years	190103	75.6492	-625.761	917.61
E. coli pathotypes	EAEC	Enteroaggregative E. coli	2008	Incidence	Rate per 100,000	BIH	Bosnia and Herzegovina	Europe	≥5 years	3791429	2.80418	-21.7909	37.5582
E. coli pathotypes	EAEC	Enteroaggregative E. coli	2008	Incidence	Rate per 100,000	BIH	Bosnia and Herzegovina	Europe	All ages	3981532	6.28225	-50.6059	81.7606
E. coli pathotypes	EAEC	Enteroaggregative E. coli	2008	Incidence	Rate per 100,000	BLR	Belarus	Europe	<5 years	461015	133.697	-1129.98	1623.25
E. coli pathotypes	EAEC	Enteroaggregative E. coli	2008	Incidence	Rate per 100,000	BLR	Belarus	Europe	≥5 years	9083077	11.6061	-92.1495	146.52
E. coli pathotypes	EAEC	Enteroaggregative E. coli	2008	Incidence	Rate per 100,000	BLR	Belarus	Europe	All ages	9544092	17.5036	-141.615	222.275
E. coli pathotypes	EAEC	Enteroaggregative E. coli	2008	Incidence	Rate per 100,000	BLZ	Belize	Americas	<5 years	37806	83.6402	-853.208	1007.02
E. coli pathotypes	EAEC	Enteroaggregative E. coli	2008	Incidence	Rate per 100,000	BLZ	Belize	Americas	≥5 years	262421	50.2612	-512.143	600.114
E. coli pathotypes	EAEC	Enteroaggregative E. coli	2008	Incidence	Rate per 100,000	BLZ	Belize	Americas	All ages	300227	54.4645	-547.132	648.205
E. coli pathotypes	EAEC	Enteroaggregative E. coli	2008	Incidence	Rate per 100,000	BOL	Bolivia	Americas	<5 years	1201843	295.748	-3700.91	4113.92
E. coli pathotypes	EAEC	Enteroaggregative E. coli	2008	Incidence	Rate per 100,000	BOL	Bolivia	Americas	≥5 years	8566441	34.0556	-409.831	506.677
E. coli pathotypes	EAEC	Enteroaggregative E. coli	2008	Incidence	Rate per 100,000	BOL	Bolivia	Americas	All ages	9768284	66.253	-814.319	974.327
E. coli pathotypes	EAEC	Enteroaggregative E. coli	2008	Incidence	Rate per 100,000	BRA	Brazil	Americas	<5 years	15392041	160.443	-1697.45	1945.43
E. coli pathotypes	EAEC	Enteroaggregative E. coli	2008	Incidence	Rate per 100,000	BRA	Brazil	Americas	≥5 years	174091730	56.3147	-535.633	656.789
E. coli pathotypes	EAEC	Enteroaggregative E. coli	2008	Incidence	Rate per 100,000	BRA	Brazil	Americas	All ages	189483771	64.7732	-636.293	753.872
E. coli pathotypes	EAEC	Enteroaggregative E. coli	2008	Incidence	Rate per 100,000	BRB	Barbados	Americas	<5 years	18210	0	0	0
E. coli pathotypes	EAEC	Enteroaggregative E. coli	2008	Incidence	Rate per 100,000	BRB	Barbados	Americas	≥5 years	253746	0	0	0
E. coli pathotypes	EAEC	Enteroaggregative E. coli	2008	Incidence	Rate per 100,000	BRB	Barbados	Americas	All ages	271956	0	0	0
E. coli pathotypes	EAEC	Enteroaggregative E. coli	2008	Incidence	Rate per 100,000	BRN	Brunei	Western Pacific	<5 years	30582	0	0	0
E. coli pathotypes	EAEC	Enteroaggregative E. coli	2008	Incidence	Rate per 100,000	BRN	Brunei	Western Pacific	≥5 years	343693	0	0	0
E. coli pathotypes	EAEC	Enteroaggregative E. coli	2008	Incidence	Rate per 100,000	BRN	Brunei	Western Pacific	All ages	374275	0	0	0
E. coli pathotypes	EAEC	Enteroaggregative E. coli	2008	Incidence	Rate per 100,000	BTN	Bhutan	South-East Asia	<5 years	66139	249.722	-2074.11	2631.28
E. coli pathotypes	EAEC	Enteroaggregative E. coli	2008	Incidence	Rate per 100,000	BTN	Bhutan	South-East Asia	≥5 years	616381	102.046	-855.37	1126.6
E. coli pathotypes	EAEC	Enteroaggregative E. coli	2008	Incidence	Rate per 100,000	BTN	Bhutan	South-East Asia	All ages	682520	116.357	-983.425	1310.21
E. coli pathotypes	EAEC	Enteroaggregative E. coli	2008	Incidence	Rate per 100,000	BWA	Botswana	Africa	<5 years	241708	385.225	-2993.45	4265.94
E. coli pathotypes	EAEC	Enteroaggregative E. coli	2008	Incidence	Rate per 100,000	BWA	Botswana	Africa	≥5 years	1688374	200.499	-1619.89	2133.86
E. coli pathotypes	EAEC	Enteroaggregative E. coli	2008	Incidence	Rate per 100,000	BWA	Botswana	Africa	All ages	1930082	223.632	-1782.18	2391.98
E. coli pathotypes	EAEC	Enteroaggregative E. coli	2008	Incidence	Rate per 100,000	CAF	Central African Republic	Africa	<5 years	788498	537.159	-4779.98	7516.39
E. coli pathotypes	EAEC	Enteroaggregative E. coli	2008	Incidence	Rate per 100,000	CAF	Central African Republic	Africa	≥5 years	3720662	131.154	-1180.33	1896.99
E. coli pathotypes	EAEC	Enteroaggregative E. coli	2008	Incidence	Rate per 100,000	CAF	Central African Republic	Africa	All ages	4509160	202.15	-1832.43	2827.48
E. coli pathotypes	EAEC	Enteroaggregative E. coli	2008	Incidence	Rate per 100,000	CAN	Canada	Americas	<5 years	1785807	0	0	0
E. coli pathotypes	EAEC	Enteroaggregative E. coli	2008	Incidence	Rate per 100,000	CAN	Canada	Americas	≥5 years	31477057	0	0	0
E. coli pathotypes	EAEC	Enteroaggregative E. coli	2008	Incidence	Rate per 100,000	CAN	Canada	Americas	All ages	33262864	0	0	0
E. coli pathotypes	EAEC	Enteroaggregative E. coli	2008	Incidence	Rate per 100,000	CHE	Switzerland	Europe	<5 years	369200	0	0	0
E. coli pathotypes	EAEC	Enteroaggregative E. coli	2008	Incidence	Rate per 100,000	CHE	Switzerland	Europe	≥5 years	7218396	0	0	0
E. coli pathotypes	EAEC	Enteroaggregative E. coli	2008	Incidence	Rate per 100,000	CHE	Switzerland	Europe	All ages	7587596	0	0	0
E. coli pathotypes	EAEC	Enteroaggregative E. coli	2008	Incidence	Rate per 100,000	CHL	Chile	Americas	<5 years	1163697	0	0	0
E. coli pathotypes	EAEC	Enteroaggregative E. coli	2008	Incidence	Rate per 100,000	CHL	Chile	Americas	≥5 years	15590495	0	0	0
E. coli pathotypes	EAEC	Enteroaggregative E. coli	2008	Incidence	Rate per 100,000	CHL	Chile	Americas	All ages	16754192	0	0	0
E. coli pathotypes	EAEC	Enteroaggregative E. coli	2008	Incidence	Rate per 100,000	CHN	China	Western Pacific	<5 years	81493568	21.5033	-230.018	290.501
E. coli pathotypes	EAEC	Enteroaggregative E. coli	2008	Incidence	Rate per 100,000	CHN	China	Western Pacific	≥5 years	1248194827	3.97969	-42.509	54.5444
E. coli pathotypes	EAEC	Enteroaggregative E. coli	2008	Incidence	Rate per 100,000	CHN	China	Western Pacific	All ages	1329688395	5.05367	-53.6277	68.7352
E. coli pathotypes	EAEC	Enteroaggregative E. coli	2008	Incidence	Rate per 100,000	CIV	Cote d'Ivoire	Africa	<5 years	3767991	482.217	-3696.79	5242.66
E. coli pathotypes	EAEC	Enteroaggregative E. coli	2008	Incidence	Rate per 100,000	CIV	Cote d'Ivoire	Africa	≥5 years	17506151	182.268	-1459.28	1992.01
E. coli pathotypes	EAEC	Enteroaggregative E. coli	2008	Incidence	Rate per 100,000	CIV	Cote d'Ivoire	Africa	All ages	21274142	235.394	-1775.08	2536.33
E. coli pathotypes	EAEC	Enteroaggregative E. coli	2008	Incidence	Rate per 100,000	CMR	Cameroon	Africa	<5 years	3167038	776.753	-5261.2	8160.21
E. coli pathotypes	EAEC	Enteroaggregative E. coli	2008	Incidence	Rate per 100,000	CMR	Cameroon	Africa	≥5 years	15140922	253.054	-1536.56	2568.64
E. coli pathotypes	EAEC	Enteroaggregative E. coli	2008	Incidence	Rate per 100,000	CMR	Cameroon	Africa	All ages	18307960	343.647	-2144.07	3445.82
E. coli pathotypes	EAEC	Enteroaggregative E. coli	2008	Incidence	Rate per 100,000	COD	Democratic Republic of Congo	Africa	<5 years	11618722	646.396	-5382	7275.2
E. coli pathotypes	EAEC	Enteroaggregative E. coli	2008	Incidence	Rate per 100,000	COD	Democratic Republic of Congo	Africa	≥5 years	51791031	144.86	-1247.52	1673.28
E. coli pathotypes	EAEC	Enteroaggregative E. coli	2008	Incidence	Rate per 100,000	COD	Democratic Republic of Congo	Africa	All ages	63409753	236.757	-1998.46	2650.2
E. coli pathotypes	EAEC	Enteroaggregative E. coli	2008	Incidence	Rate per 100,000	COG	Congo	Africa	<5 years	648187	625.01	-4769.55	6683.78
E. coli pathotypes	EAEC	Enteroaggregative E. coli	2008	Incidence	Rate per 100,000	COG	Congo	Africa	≥5 years	3404088	197.751	-1570.24	2127.82
E. coli pathotypes	EAEC	Enteroaggregative E. coli	2008	Incidence	Rate per 100,000	COG	Congo	Africa	All ages	4052275	266.094	-1993.72	2786.29
E. coli pathotypes	EAEC	Enteroaggregative E. coli	2008	Incidence	Rate per 100,000	COK	Cook Islands	Western Pacific	<5 years	1526	0	0	0
E. coli pathotypes	EAEC	Enteroaggregative E. coli	2008	Incidence	Rate per 100,000	COK	Cook Islands	Western Pacific	≥5 years	14211	0	0	0
E. coli pathotypes	EAEC	Enteroaggregative E. coli	2008	Incidence	Rate per 100,000	COK	Cook Islands	Western Pacific	All ages	15737	0	0	0
E. coli pathotypes	EAEC	Enteroaggregative E. coli	2008	Incidence	Rate per 100,000	COL	Colombia	Americas	<5 years	4045376	139.563	-1329.2	1748.54
E. coli pathotypes	EAEC	Enteroaggregative E. coli	2008	Incidence	Rate per 100,000	COL	Colombia	Americas	≥5 years	39456757	38.1366	-336.225	489.962
E. coli pathotypes	EAEC	Enteroaggregative E. coli	2008	Incidence	Rate per 100,000	COL	Colombia	Americas	All ages	43502133	47.5685	-413.332	609.383
E. coli pathotypes	EAEC	Enteroaggregative E. coli	2008	Incidence	Rate per 100,000	COM	Comoros	Africa	<5 years	93253	595.034	-4587.96	6329.87
E. coli pathotypes	EAEC	Enteroaggregative E. coli	2008	Incidence	Rate per 100,000	COM	Comoros	Africa	≥5 years	529795	218.552	-1731.08	2387.25
E. coli pathotypes	EAEC	Enteroaggregative E. coli	2008	Incidence	Rate per 100,000	COM	Comoros	Africa	All ages	623048	274.901	-2034.9	2937.59
E. coli pathotypes	EAEC	Enteroaggregative E. coli	2008	Incidence	Rate per 100,000	CPV	Cape Verde	Africa	<5 years	54302	186.105	-1993.99	2362.42
E. coli pathotypes	EAEC	Enteroaggregative E. coli	2008	Incidence	Rate per 100,000	CPV	Cape Verde	Africa	≥5 years	444567	158.358	-1552.36	2081.11
E. coli pathotypes	EAEC	Enteroaggregative E. coli	2008	Incidence	Rate per 100,000	CPV	Cape Verde	Africa	All ages	498869	161.378	-1618.02	2137.75
E. coli pathotypes	EAEC	Enteroaggregative E. coli	2008	Incidence	Rate per 100,000	CRI	Costa Rica	Americas	<5 years	359360	112.36	-1185.57	1373.16
E. coli pathotypes	EAEC	Enteroaggregative E. coli	2008	Incidence	Rate per 100,000	CRI	Costa Rica	Americas	≥5 years	4050549	57.4846	-573.169	711.081
E. coli pathotypes	EAEC	Enteroaggregative E. coli	2008	Incidence	Rate per 100,000	CRI	Costa Rica	Americas	All ages	4409909	61.9563	-639.226	764.415
E. coli pathotypes	EAEC	Enteroaggregative E. coli	2008	Incidence	Rate per 100,000	CUB	Cuba	Americas	<5 years	635078	94.2855	-986.308	1168.98
E. coli pathotypes	EAEC	Enteroaggregative E. coli	2008	Incidence	Rate per 100,000	CUB	Cuba	Americas	≥5 years	10654971	46.4064	-459.703	560.748
E. coli pathotypes	EAEC	Enteroaggregative E. coli	2008	Incidence	Rate per 100,000	CUB	Cuba	Americas	All ages	11290049	49.0997	-492.466	597.432
E. coli pathotypes	EAEC	Enteroaggregative E. coli	2008	Incidence	Rate per 100,000	CYP	Cyprus	Europe	<5 years	61343	0	0	0
E. coli pathotypes	EAEC	Enteroaggregative E. coli	2008	Incidence	Rate per 100,000	CYP	Cyprus	Europe	≥5 years	1020528	0	0	0
E. coli pathotypes	EAEC	Enteroaggregative E. coli	2008	Incidence	Rate per 100,000	CYP	Cyprus	Europe	All ages	1081871	0	0	0
E. coli pathotypes	EAEC	Enteroaggregative E. coli	2008	Incidence	Rate per 100,000	CZE	Czechia	Europe	<5 years	515337	0	0	0
E. coli pathotypes	EAEC	Enteroaggregative E. coli	2008	Incidence	Rate per 100,000	CZE	Czechia	Europe	≥5 years	9841070	0	0	0
E. coli pathotypes	EAEC	Enteroaggregative E. coli	2008	Incidence	Rate per 100,000	CZE	Czechia	Europe	All ages	10356407	0	0	0
E. coli pathotypes	EAEC	Enteroaggregative E. coli	2008	Incidence	Rate per 100,000	DEU	Germany	Europe	<5 years	3481955	0	0	0
E. coli pathotypes	EAEC	Enteroaggregative E. coli	2008	Incidence	Rate per 100,000	DEU	Germany	Europe	≥5 years	77727446	0	0	0
E. coli pathotypes	EAEC	Enteroaggregative E. coli	2008	Incidence	Rate per 100,000	DEU	Germany	Europe	All ages	81209401	0	0	0
E. coli pathotypes	EAEC	Enteroaggregative E. coli	2008	Incidence	Rate per 100,000	DJI	Djibouti	Eastern Mediterranean	<5 years	119513	351.381	-2508.07	4046.22
E. coli pathotypes	EAEC	Enteroaggregative E. coli	2008	Incidence	Rate per 100,000	DJI	Djibouti	Eastern Mediterranean	≥5 years	763972	181.03	-1217.02	2123.31
E. coli pathotypes	EAEC	Enteroaggregative E. coli	2008	Incidence	Rate per 100,000	DJI	Djibouti	Eastern Mediterranean	All ages	883485	204.074	-1427.19	2399.54
E. coli pathotypes	EAEC	Enteroaggregative E. coli	2008	Incidence	Rate per 100,000	DMA	Dominica	Americas	<5 years	5207	57.2558	-603.735	692.735
E. coli pathotypes	EAEC	Enteroaggregative E. coli	2008	Incidence	Rate per 100,000	DMA	Dominica	Americas	≥5 years	63649	42.3313	-429.048	504.909
E. coli pathotypes	EAEC	Enteroaggregative E. coli	2008	Incidence	Rate per 100,000	DMA	Dominica	Americas	All ages	68856	43.4599	-440.057	516.515
E. coli pathotypes	EAEC	Enteroaggregative E. coli	2008	Incidence	Rate per 100,000	DNK	Denmark	Europe	<5 years	325600	0	0	0
E. coli pathotypes	EAEC	Enteroaggregative E. coli	2008	Incidence	Rate per 100,000	DNK	Denmark	Europe	≥5 years	5150384	0	0	0
E. coli pathotypes	EAEC	Enteroaggregative E. coli	2008	Incidence	Rate per 100,000	DNK	Denmark	Europe	All ages	5475984	0	0	0
E. coli pathotypes	EAEC	Enteroaggregative E. coli	2008	Incidence	Rate per 100,000	DOM	Dominican Republic	Americas	<5 years	999367	226.247	-2197.12	2687.29
E. coli pathotypes	EAEC	Enteroaggregative E. coli	2008	Incidence	Rate per 100,000	DOM	Dominican Republic	Americas	≥5 years	8513790	54.1911	-558.846	667.34
E. coli pathotypes	EAEC	Enteroaggregative E. coli	2008	Incidence	Rate per 100,000	DOM	Dominican Republic	Americas	All ages	9513157	72.2657	-741.819	860.497
E. coli pathotypes	EAEC	Enteroaggregative E. coli	2008	Incidence	Rate per 100,000	DZA	Algeria	Africa	<5 years	3407108	216.226	-1686.12	2419.97
E. coli pathotypes	EAEC	Enteroaggregative E. coli	2008	Incidence	Rate per 100,000	DZA	Algeria	Africa	≥5 years	31079878	41.7694	-319.598	492.368
E. coli pathotypes	EAEC	Enteroaggregative E. coli	2008	Incidence	Rate per 100,000	DZA	Algeria	Africa	All ages	34486986	59.0046	-469.756	667.542
E. coli pathotypes	EAEC	Enteroaggregative E. coli	2008	Incidence	Rate per 100,000	ECU	Ecuador	Americas	<5 years	1580361	314.315	-3201.64	3783.36
E. coli pathotypes	EAEC	Enteroaggregative E. coli	2008	Incidence	Rate per 100,000	ECU	Ecuador	Americas	≥5 years	12870297	79.4277	-760.754	925.883
E. coli pathotypes	EAEC	Enteroaggregative E. coli	2008	Incidence	Rate per 100,000	ECU	Ecuador	Americas	All ages	14450658	105.116	-1037.05	1242.49
E. coli pathotypes	EAEC	Enteroaggregative E. coli	2008	Incidence	Rate per 100,000	EGY	Egypt	Eastern Mediterranean	<5 years	10465208	416.169	-2957.86	4636.67
E. coli pathotypes	EAEC	Enteroaggregative E. coli	2008	Incidence	Rate per 100,000	EGY	Egypt	Eastern Mediterranean	≥5 years	74599178	51.0688	-365.152	607.056
E. coli pathotypes	EAEC	Enteroaggregative E. coli	2008	Incidence	Rate per 100,000	EGY	Egypt	Eastern Mediterranean	All ages	85064386	95.9859	-699.396	1111.46
E. coli pathotypes	EAEC	Enteroaggregative E. coli	2008	Incidence	Rate per 100,000	EMR	Eastern Mediterranean Region	Eastern Mediterranean	<5 years	77043340	507.864	-4067.52	5880.57
E. coli pathotypes	EAEC	Enteroaggregative E. coli	2008	Incidence	Rate per 100,000	EMR	Eastern Mediterranean Region	Eastern Mediterranean	≥5 years	512610644	114.728	-885.815	1373.85
E. coli pathotypes	EAEC	Enteroaggregative E. coli	2008	Incidence	Rate per 100,000	EMR	Eastern Mediterranean Region	Eastern Mediterranean	All ages	589653984	166.094	-1293.43	1955.35
E. coli pathotypes	EAEC	Enteroaggregative E. coli	2008	Incidence	Rate per 100,000	ERI	Eritrea	Africa	<5 years	448042	585.016	-4830.07	6448.72
E. coli pathotypes	EAEC	Enteroaggregative E. coli	2008	Incidence	Rate per 100,000	ERI	Eritrea	Africa	≥5 years	2322660	277.493	-2351.5	3064.94
E. coli pathotypes	EAEC	Enteroaggregative E. coli	2008	Incidence	Rate per 100,000	ERI	Eritrea	Africa	All ages	2770702	327.221	-2780.15	3590.99
E. coli pathotypes	EAEC	Enteroaggregative E. coli	2008	Incidence	Rate per 100,000	ESP	Spain	Europe	<5 years	2403053	0	0	0
E. coli pathotypes	EAEC	Enteroaggregative E. coli	2008	Incidence	Rate per 100,000	ESP	Spain	Europe	≥5 years	43551250	0	0	0
E. coli pathotypes	EAEC	Enteroaggregative E. coli	2008	Incidence	Rate per 100,000	ESP	Spain	Europe	All ages	45954303	0	0	0
E. coli pathotypes	EAEC	Enteroaggregative E. coli	2008	Incidence	Rate per 100,000	EST	Estonia	Europe	<5 years	71600	0	0	0
E. coli pathotypes	EAEC	Enteroaggregative E. coli	2008	Incidence	Rate per 100,000	EST	Estonia	Europe	≥5 years	1266810	0	0	0
E. coli pathotypes	EAEC	Enteroaggregative E. coli	2008	Incidence	Rate per 100,000	EST	Estonia	Europe	All ages	1338410	0	0	0
E. coli pathotypes	EAEC	Enteroaggregative E. coli	2008	Incidence	Rate per 100,000	ETH	Ethiopia	Africa	<5 years	15056571	609.463	-4940.79	6756.26
E. coli pathotypes	EAEC	Enteroaggregative E. coli	2008	Incidence	Rate per 100,000	ETH	Ethiopia	Africa	≥5 years	69264842	221.737	-1877.47	2450.44
E. coli pathotypes	EAEC	Enteroaggregative E. coli	2008	Incidence	Rate per 100,000	ETH	Ethiopia	Africa	All ages	84321413	290.97	-2480.76	3214.16
E. coli pathotypes	EAEC	Enteroaggregative E. coli	2008	Incidence	Rate per 100,000	EUR	European Region	Europe	<5 years	52332132	65.2054	-552.896	744.224
E. coli pathotypes	EAEC	Enteroaggregative E. coli	2008	Incidence	Rate per 100,000	EUR	European Region	Europe	≥5 years	836803107	7.9436	-66.1314	94.6625
E. coli pathotypes	EAEC	Enteroaggregative E. coli	2008	Incidence	Rate per 100,000	EUR	European Region	Europe	All ages	889135239	11.3139	-92.8179	130.215
E. coli pathotypes	EAEC	Enteroaggregative E. coli	2008	Incidence	Rate per 100,000	FIN	Finland	Europe	<5 years	291634	0	0	0
E. coli pathotypes	EAEC	Enteroaggregative E. coli	2008	Incidence	Rate per 100,000	FIN	Finland	Europe	≥5 years	5008842	0	0	0
E. coli pathotypes	EAEC	Enteroaggregative E. coli	2008	Incidence	Rate per 100,000	FIN	Finland	Europe	All ages	5300476	0	0	0
E. coli pathotypes	EAEC	Enteroaggregative E. coli	2008	Incidence	Rate per 100,000	FJI	Fiji	Western Pacific	<5 years	100835	138.795	-1539.61	1791.13
E. coli pathotypes	EAEC	Enteroaggregative E. coli	2008	Incidence	Rate per 100,000	FJI	Fiji	Western Pacific	≥5 years	800468	47.6315	-513.386	560.773
E. coli pathotypes	EAEC	Enteroaggregative E. coli	2008	Incidence	Rate per 100,000	FJI	Fiji	Western Pacific	All ages	901303	57.8305	-603.581	687.81
E. coli pathotypes	EAEC	Enteroaggregative E. coli	2008	Incidence	Rate per 100,000	FRA	France	Europe	<5 years	3837418	0	0	0
E. coli pathotypes	EAEC	Enteroaggregative E. coli	2008	Incidence	Rate per 100,000	FRA	France	Europe	≥5 years	58772101	0	0	0
E. coli pathotypes	EAEC	Enteroaggregative E. coli	2008	Incidence	Rate per 100,000	FRA	France	Europe	All ages	62609519	0	0	0
E. coli pathotypes	EAEC	Enteroaggregative E. coli	2008	Incidence	Rate per 100,000	FSM	Micronesia	Western Pacific	<5 years	13103	173.805	-1881.23	2244.51
E. coli pathotypes	EAEC	Enteroaggregative E. coli	2008	Incidence	Rate per 100,000	FSM	Micronesia	Western Pacific	≥5 years	96322	49.9105	-508.739	626.781
E. coli pathotypes	EAEC	Enteroaggregative E. coli	2008	Incidence	Rate per 100,000	FSM	Micronesia	Western Pacific	All ages	109425	64.7461	-661.345	830.721
E. coli pathotypes	EAEC	Enteroaggregative E. coli	2008	Incidence	Rate per 100,000	GAB	Gabon	Africa	<5 years	226939	302.981	-2655.08	3529.61
E. coli pathotypes	EAEC	Enteroaggregative E. coli	2008	Incidence	Rate per 100,000	GAB	Gabon	Africa	≥5 years	1354019	109.182	-915.608	1412.18
E. coli pathotypes	EAEC	Enteroaggregative E. coli	2008	Incidence	Rate per 100,000	GAB	Gabon	Africa	All ages	1580958	137.001	-1151.92	1697.13
E. coli pathotypes	EAEC	Enteroaggregative E. coli	2008	Incidence	Rate per 100,000	GBR	United Kingdom	Europe	<5 years	3717035	0	0	0
E. coli pathotypes	EAEC	Enteroaggregative E. coli	2008	Incidence	Rate per 100,000	GBR	United Kingdom	Europe	≥5 years	58072023	0	0	0
E. coli pathotypes	EAEC	Enteroaggregative E. coli	2008	Incidence	Rate per 100,000	GBR	United Kingdom	Europe	All ages	61789058	0	0	0
E. coli pathotypes	EAEC	Enteroaggregative E. coli	2008	Incidence	Rate per 100,000	GEO	Georgia	Europe	<5 years	243083	149.961	-1273.34	1930.74
E. coli pathotypes	EAEC	Enteroaggregative E. coli	2008	Incidence	Rate per 100,000	GEO	Georgia	Europe	≥5 years	3710261	24.1002	-189.719	312.089
E. coli pathotypes	EAEC	Enteroaggregative E. coli	2008	Incidence	Rate per 100,000	GEO	Georgia	Europe	All ages	3953344	31.8391	-254.902	423.64
E. coli pathotypes	EAEC	Enteroaggregative E. coli	2008	Incidence	Rate per 100,000	GHA	Ghana	Africa	<5 years	3589592	466.777	-4361.77	6125.76
E. coli pathotypes	EAEC	Enteroaggregative E. coli	2008	Incidence	Rate per 100,000	GHA	Ghana	Africa	≥5 years	20355261	173.26	-1832.11	2296.62
E. coli pathotypes	EAEC	Enteroaggregative E. coli	2008	Incidence	Rate per 100,000	GHA	Ghana	Africa	All ages	23944853	217.262	-2212.68	2987.47
E. coli pathotypes	EAEC	Enteroaggregative E. coli	2008	Incidence	Rate per 100,000	GIN	Guinea	Africa	<5 years	1661825	444.174	-3321.13	4861.92
E. coli pathotypes	EAEC	Enteroaggregative E. coli	2008	Incidence	Rate per 100,000	GIN	Guinea	Africa	≥5 years	8116337	212.242	-1660.21	2313.15
E. coli pathotypes	EAEC	Enteroaggregative E. coli	2008	Incidence	Rate per 100,000	GIN	Guinea	Africa	All ages	9778162	251.66	-1929.54	2671.56
E. coli pathotypes	EAEC	Enteroaggregative E. coli	2008	Incidence	Rate per 100,000	GLOBAL	Global	All WHO Member States	<5 years	649893537	289.817	-2484.59	3176.22
E. coli pathotypes	EAEC	Enteroaggregative E. coli	2008	Incidence	Rate per 100,000	GLOBAL	Global	All WHO Member States	≥5 years	6106457403	72.9947	-647.807	817.847
E. coli pathotypes	EAEC	Enteroaggregative E. coli	2008	Incidence	Rate per 100,000	GLOBAL	Global	All WHO Member States	All ages	6756350940	93.8509	-844.488	1041.28
E. coli pathotypes	EAEC	Enteroaggregative E. coli	2008	Incidence	Rate per 100,000	GMB	Gambia	Africa	<5 years	308567	602.81	-5233.81	7359.01
E. coli pathotypes	EAEC	Enteroaggregative E. coli	2008	Incidence	Rate per 100,000	GMB	Gambia	Africa	≥5 years	1482871	230.489	-2083.92	2796.18
E. coli pathotypes	EAEC	Enteroaggregative E. coli	2008	Incidence	Rate per 100,000	GMB	Gambia	Africa	All ages	1791438	294.619	-2647.2	3523.6
E. coli pathotypes	EAEC	Enteroaggregative E. coli	2008	Incidence	Rate per 100,000	GNB	Guinea-Bissau	Africa	<5 years	247700	588.92	-4535.41	7074.74
E. coli pathotypes	EAEC	Enteroaggregative E. coli	2008	Incidence	Rate per 100,000	GNB	Guinea-Bissau	Africa	≥5 years	1221596	286.823	-2439.39	3622.55
E. coli pathotypes	EAEC	Enteroaggregative E. coli	2008	Incidence	Rate per 100,000	GNB	Guinea-Bissau	Africa	All ages	1469296	337.752	-2719.67	4190.34
E. coli pathotypes	EAEC	Enteroaggregative E. coli	2008	Incidence	Rate per 100,000	GNQ	Equatorial Guinea	Africa	<5 years	171296	426.538	-3297.95	4775.53
E. coli pathotypes	EAEC	Enteroaggregative E. coli	2008	Incidence	Rate per 100,000	GNQ	Equatorial Guinea	Africa	≥5 years	888301	156.188	-1315.45	1738.68
E. coli pathotypes	EAEC	Enteroaggregative E. coli	2008	Incidence	Rate per 100,000	GNQ	Equatorial Guinea	Africa	All ages	1059597	199.893	-1684.9	2203.96
E. coli pathotypes	EAEC	Enteroaggregative E. coli	2008	Incidence	Rate per 100,000	GRC	Greece	Europe	<5 years	535952	0	0	0
E. coli pathotypes	EAEC	Enteroaggregative E. coli	2008	Incidence	Rate per 100,000	GRC	Greece	Europe	≥5 years	10523106	0	0	0
E. coli pathotypes	EAEC	Enteroaggregative E. coli	2008	Incidence	Rate per 100,000	GRC	Greece	Europe	All ages	11059058	0	0	0
E. coli pathotypes	EAEC	Enteroaggregative E. coli	2008	Incidence	Rate per 100,000	GRD	Grenada	Americas	<5 years	8905	84.2022	-937.743	1034.47
E. coli pathotypes	EAEC	Enteroaggregative E. coli	2008	Incidence	Rate per 100,000	GRD	Grenada	Americas	≥5 years	101808	89.8218	-920.316	1087.9
E. coli pathotypes	EAEC	Enteroaggregative E. coli	2008	Incidence	Rate per 100,000	GRD	Grenada	Americas	All ages	110713	89.3698	-905.64	1084.31
E. coli pathotypes	EAEC	Enteroaggregative E. coli	2008	Incidence	Rate per 100,000	GTM	Guatemala	Americas	<5 years	1934828	181.621	-1729.48	2209.63
E. coli pathotypes	EAEC	Enteroaggregative E. coli	2008	Incidence	Rate per 100,000	GTM	Guatemala	Americas	≥5 years	11860046	81.125	-823.69	1014.89
E. coli pathotypes	EAEC	Enteroaggregative E. coli	2008	Incidence	Rate per 100,000	GTM	Guatemala	Americas	All ages	13794874	95.2202	-950.634	1178.02
E. coli pathotypes	EAEC	Enteroaggregative E. coli	2008	Incidence	Rate per 100,000	GUY	Guyana	Americas	<5 years	78640	0	0	0
E. coli pathotypes	EAEC	Enteroaggregative E. coli	2008	Incidence	Rate per 100,000	GUY	Guyana	Americas	≥5 years	677141	0	0	0
E. coli pathotypes	EAEC	Enteroaggregative E. coli	2008	Incidence	Rate per 100,000	GUY	Guyana	Americas	All ages	755781	0	0	0
E. coli pathotypes	EAEC	Enteroaggregative E. coli	2008	Incidence	Rate per 100,000	HND	Honduras	Americas	<5 years	1077188	111.777	-1459.19	1609.34
E. coli pathotypes	EAEC	Enteroaggregative E. coli	2008	Incidence	Rate per 100,000	HND	Honduras	Americas	≥5 years	6846614	52.4641	-650.922	789.943
E. coli pathotypes	EAEC	Enteroaggregative E. coli	2008	Incidence	Rate per 100,000	HND	Honduras	Americas	All ages	7923802	60.5272	-743.772	875.636
E. coli pathotypes	EAEC	Enteroaggregative E. coli	2008	Incidence	Rate per 100,000	HRV	Croatia	Europe	<5 years	204452	0	0	0
E. coli pathotypes	EAEC	Enteroaggregative E. coli	2008	Incidence	Rate per 100,000	HRV	Croatia	Europe	≥5 years	4111162	0	0	0
E. coli pathotypes	EAEC	Enteroaggregative E. coli	2008	Incidence	Rate per 100,000	HRV	Croatia	Europe	All ages	4315614	0	0	0
E. coli pathotypes	EAEC	Enteroaggregative E. coli	2008	Incidence	Rate per 100,000	HTI	Haiti	Americas	<5 years	1221971	173.597	-2191.63	2472.37
E. coli pathotypes	EAEC	Enteroaggregative E. coli	2008	Incidence	Rate per 100,000	HTI	Haiti	Americas	≥5 years	8229940	55.3387	-735.826	831.628
E. coli pathotypes	EAEC	Enteroaggregative E. coli	2008	Incidence	Rate per 100,000	HTI	Haiti	Americas	All ages	9451911	70.6274	-904.206	1033.67
E. coli pathotypes	EAEC	Enteroaggregative E. coli	2008	Incidence	Rate per 100,000	HUN	Hungary	Europe	<5 years	483545	0	0	0
E. coli pathotypes	EAEC	Enteroaggregative E. coli	2008	Incidence	Rate per 100,000	HUN	Hungary	Europe	≥5 years	9540301	0	0	0
E. coli pathotypes	EAEC	Enteroaggregative E. coli	2008	Incidence	Rate per 100,000	HUN	Hungary	Europe	All ages	10023846	0	0	0
E. coli pathotypes	EAEC	Enteroaggregative E. coli	2008	Incidence	Rate per 100,000	IDN	Indonesia	South-East Asia	<5 years	23259263	508.19	-5522.42	6181.11
E. coli pathotypes	EAEC	Enteroaggregative E. coli	2008	Incidence	Rate per 100,000	IDN	Indonesia	South-East Asia	≥5 years	215370129	91.487	-1055.23	1185.01
E. coli pathotypes	EAEC	Enteroaggregative E. coli	2008	Incidence	Rate per 100,000	IDN	Indonesia	South-East Asia	All ages	238629392	132.103	-1439.77	1659.1
E. coli pathotypes	EAEC	Enteroaggregative E. coli	2008	Incidence	Rate per 100,000	IND	India	South-East Asia	<5 years	131479184	234.104	-2033.05	2734.59
E. coli pathotypes	EAEC	Enteroaggregative E. coli	2008	Incidence	Rate per 100,000	IND	India	South-East Asia	≥5 years	1067844200	133.491	-1197.07	1430.73
E. coli pathotypes	EAEC	Enteroaggregative E. coli	2008	Incidence	Rate per 100,000	IND	India	South-East Asia	All ages	1199323384	144.521	-1287.48	1553.64
E. coli pathotypes	EAEC	Enteroaggregative E. coli	2008	Incidence	Rate per 100,000	IRL	Ireland	Europe	<5 years	320120	0	0	0
E. coli pathotypes	EAEC	Enteroaggregative E. coli	2008	Incidence	Rate per 100,000	IRL	Ireland	Europe	≥5 years	4132896	0	0	0
E. coli pathotypes	EAEC	Enteroaggregative E. coli	2008	Incidence	Rate per 100,000	IRL	Ireland	Europe	All ages	4453016	0	0	0
E. coli pathotypes	EAEC	Enteroaggregative E. coli	2008	Incidence	Rate per 100,000	IRN	Iran	Eastern Mediterranean	<5 years	5924766	118.342	-996.32	1390.41
E. coli pathotypes	EAEC	Enteroaggregative E. coli	2008	Incidence	Rate per 100,000	IRN	Iran	Eastern Mediterranean	≥5 years	69125050	31.5273	-268.871	372.483
E. coli pathotypes	EAEC	Enteroaggregative E. coli	2008	Incidence	Rate per 100,000	IRN	Iran	Eastern Mediterranean	All ages	75049816	38.3808	-345.979	467.3
E. coli pathotypes	EAEC	Enteroaggregative E. coli	2008	Incidence	Rate per 100,000	IRQ	Iraq	Eastern Mediterranean	<5 years	4379852	345.36	-2503.91	3882.06
E. coli pathotypes	EAEC	Enteroaggregative E. coli	2008	Incidence	Rate per 100,000	IRQ	Iraq	Eastern Mediterranean	≥5 years	23991598	67.5073	-511.685	795.01
E. coli pathotypes	EAEC	Enteroaggregative E. coli	2008	Incidence	Rate per 100,000	IRQ	Iraq	Eastern Mediterranean	All ages	28371450	110.401	-822.776	1333.8
E. coli pathotypes	EAEC	Enteroaggregative E. coli	2008	Incidence	Rate per 100,000	ISL	Iceland	Europe	<5 years	22126	0	0	0
E. coli pathotypes	EAEC	Enteroaggregative E. coli	2008	Incidence	Rate per 100,000	ISL	Iceland	Europe	≥5 years	293423	0	0	0
E. coli pathotypes	EAEC	Enteroaggregative E. coli	2008	Incidence	Rate per 100,000	ISL	Iceland	Europe	All ages	315549	0	0	0
E. coli pathotypes	EAEC	Enteroaggregative E. coli	2008	Incidence	Rate per 100,000	ISR	Israel	Europe	<5 years	707050	0	0	0
E. coli pathotypes	EAEC	Enteroaggregative E. coli	2008	Incidence	Rate per 100,000	ISR	Israel	Europe	≥5 years	6314765	0	0	0
E. coli pathotypes	EAEC	Enteroaggregative E. coli	2008	Incidence	Rate per 100,000	ISR	Israel	Europe	All ages	7021815	0	0	0
E. coli pathotypes	EAEC	Enteroaggregative E. coli	2008	Incidence	Rate per 100,000	ITA	Italy	Europe	<5 years	2803390	0	0	0
E. coli pathotypes	EAEC	Enteroaggregative E. coli	2008	Incidence	Rate per 100,000	ITA	Italy	Europe	≥5 years	56549234	0	0	0
E. coli pathotypes	EAEC	Enteroaggregative E. coli	2008	Incidence	Rate per 100,000	ITA	Italy	Europe	All ages	59352624	0	0	0
E. coli pathotypes	EAEC	Enteroaggregative E. coli	2008	Incidence	Rate per 100,000	JAM	Jamaica	Americas	<5 years	238127	72.7968	-758.47	883.223
E. coli pathotypes	EAEC	Enteroaggregative E. coli	2008	Incidence	Rate per 100,000	JAM	Jamaica	Americas	≥5 years	2481825	38.6036	-404.897	467.321
E. coli pathotypes	EAEC	Enteroaggregative E. coli	2008	Incidence	Rate per 100,000	JAM	Jamaica	Americas	All ages	2719952	41.5971	-429.014	507.674
E. coli pathotypes	EAEC	Enteroaggregative E. coli	2008	Incidence	Rate per 100,000	JOR	Jordan	Eastern Mediterranean	<5 years	885967	204.281	-1498.01	2389.21
E. coli pathotypes	EAEC	Enteroaggregative E. coli	2008	Incidence	Rate per 100,000	JOR	Jordan	Eastern Mediterranean	≥5 years	6015993	58.1946	-445.46	691.535
E. coli pathotypes	EAEC	Enteroaggregative E. coli	2008	Incidence	Rate per 100,000	JOR	Jordan	Eastern Mediterranean	All ages	6901960	76.9469	-598.097	917.675
E. coli pathotypes	EAEC	Enteroaggregative E. coli	2008	Incidence	Rate per 100,000	JPN	Japan	Western Pacific	<5 years	5514038	0	0	0
E. coli pathotypes	EAEC	Enteroaggregative E. coli	2008	Incidence	Rate per 100,000	JPN	Japan	Western Pacific	≥5 years	122614823	0	0	0
E. coli pathotypes	EAEC	Enteroaggregative E. coli	2008	Incidence	Rate per 100,000	JPN	Japan	Western Pacific	All ages	128128861	0	0	0
E. coli pathotypes	EAEC	Enteroaggregative E. coli	2008	Incidence	Rate per 100,000	KAZ	Kazakhstan	Europe	<5 years	1528692	70.0718	-593.902	910.621
E. coli pathotypes	EAEC	Enteroaggregative E. coli	2008	Incidence	Rate per 100,000	KAZ	Kazakhstan	Europe	≥5 years	14809648	11.7517	-92.075	148.145
E. coli pathotypes	EAEC	Enteroaggregative E. coli	2008	Incidence	Rate per 100,000	KAZ	Kazakhstan	Europe	All ages	16338340	17.2084	-137.723	224.527
E. coli pathotypes	EAEC	Enteroaggregative E. coli	2008	Incidence	Rate per 100,000	KEN	Kenya	Africa	<5 years	6558858	536.609	-4541.77	5672.5
E. coli pathotypes	EAEC	Enteroaggregative E. coli	2008	Incidence	Rate per 100,000	KEN	Kenya	Africa	≥5 years	32045277	261.302	-2328.3	3045.1
E. coli pathotypes	EAEC	Enteroaggregative E. coli	2008	Incidence	Rate per 100,000	KEN	Kenya	Africa	All ages	38604135	308.077	-2667.11	3477.09
E. coli pathotypes	EAEC	Enteroaggregative E. coli	2008	Incidence	Rate per 100,000	KGZ	Kyrgyzstan	Europe	<5 years	568431	117.109	-966.393	1343.96
E. coli pathotypes	EAEC	Enteroaggregative E. coli	2008	Incidence	Rate per 100,000	KGZ	Kyrgyzstan	Europe	≥5 years	4760857	15.4311	-122.205	182.494
E. coli pathotypes	EAEC	Enteroaggregative E. coli	2008	Incidence	Rate per 100,000	KGZ	Kyrgyzstan	Europe	All ages	5329288	26.2762	-216.286	302.07
E. coli pathotypes	EAEC	Enteroaggregative E. coli	2008	Incidence	Rate per 100,000	KHM	Cambodia	Western Pacific	<5 years	1631670	308.763	-4102.71	4402.47
E. coli pathotypes	EAEC	Enteroaggregative E. coli	2008	Incidence	Rate per 100,000	KHM	Cambodia	Western Pacific	≥5 years	12311152	42.9275	-636.645	612.683
E. coli pathotypes	EAEC	Enteroaggregative E. coli	2008	Incidence	Rate per 100,000	KHM	Cambodia	Western Pacific	All ages	13942822	74.0371	-1074.64	1063.06
E. coli pathotypes	EAEC	Enteroaggregative E. coli	2008	Incidence	Rate per 100,000	KIR	Kiribati	Western Pacific	<5 years	13506	214.188	-2080.24	2785.97
E. coli pathotypes	EAEC	Enteroaggregative E. coli	2008	Incidence	Rate per 100,000	KIR	Kiribati	Western Pacific	≥5 years	89612	89.1829	-897.123	1116.98
E. coli pathotypes	EAEC	Enteroaggregative E. coli	2008	Incidence	Rate per 100,000	KIR	Kiribati	Western Pacific	All ages	103118	105.556	-1049.83	1346.8
E. coli pathotypes	EAEC	Enteroaggregative E. coli	2008	Incidence	Rate per 100,000	KNA	Saint Kitts and Nevis	Americas	<5 years	3556	0	0	0
E. coli pathotypes	EAEC	Enteroaggregative E. coli	2008	Incidence	Rate per 100,000	KNA	Saint Kitts and Nevis	Americas	≥5 years	43216	0	0	0
E. coli pathotypes	EAEC	Enteroaggregative E. coli	2008	Incidence	Rate per 100,000	KNA	Saint Kitts and Nevis	Americas	All ages	46772	0	0	0
E. coli pathotypes	EAEC	Enteroaggregative E. coli	2008	Incidence	Rate per 100,000	KOR	South Korea	Western Pacific	<5 years	2249566	0	0	0
E. coli pathotypes	EAEC	Enteroaggregative E. coli	2008	Incidence	Rate per 100,000	KOR	South Korea	Western Pacific	≥5 years	46015575	0	0	0
E. coli pathotypes	EAEC	Enteroaggregative E. coli	2008	Incidence	Rate per 100,000	KOR	South Korea	Western Pacific	All ages	48265141	0	0	0
E. coli pathotypes	EAEC	Enteroaggregative E. coli	2008	Incidence	Rate per 100,000	KWT	Kuwait	Eastern Mediterranean	<5 years	232197	0	0	0
E. coli pathotypes	EAEC	Enteroaggregative E. coli	2008	Incidence	Rate per 100,000	KWT	Kuwait	Eastern Mediterranean	≥5 years	2347339	0	0	0
E. coli pathotypes	EAEC	Enteroaggregative E. coli	2008	Incidence	Rate per 100,000	KWT	Kuwait	Eastern Mediterranean	All ages	2579536	0	0	0
E. coli pathotypes	EAEC	Enteroaggregative E. coli	2008	Incidence	Rate per 100,000	LAO	Laos	Western Pacific	<5 years	780986	314.998	-3114.52	3940.38
E. coli pathotypes	EAEC	Enteroaggregative E. coli	2008	Incidence	Rate per 100,000	LAO	Laos	Western Pacific	≥5 years	5321627	49.2389	-488.816	615.558
E. coli pathotypes	EAEC	Enteroaggregative E. coli	2008	Incidence	Rate per 100,000	LAO	Laos	Western Pacific	All ages	6102613	83.2495	-846.292	1038.52
E. coli pathotypes	EAEC	Enteroaggregative E. coli	2008	Incidence	Rate per 100,000	LBN	Lebanon	Eastern Mediterranean	<5 years	439132	225.772	-2215.59	2885.49
E. coli pathotypes	EAEC	Enteroaggregative E. coli	2008	Incidence	Rate per 100,000	LBN	Lebanon	Eastern Mediterranean	≥5 years	4452440	46.2888	-484.731	578.748
E. coli pathotypes	EAEC	Enteroaggregative E. coli	2008	Incidence	Rate per 100,000	LBN	Lebanon	Eastern Mediterranean	All ages	4891572	62.4015	-639.056	787.304
E. coli pathotypes	EAEC	Enteroaggregative E. coli	2008	Incidence	Rate per 100,000	LBR	Liberia	Africa	<5 years	641548	714.21	-5848.95	7798.99
E. coli pathotypes	EAEC	Enteroaggregative E. coli	2008	Incidence	Rate per 100,000	LBR	Liberia	Africa	≥5 years	3114739	286.246	-2444.02	3132.24
E. coli pathotypes	EAEC	Enteroaggregative E. coli	2008	Incidence	Rate per 100,000	LBR	Liberia	Africa	All ages	3756287	359.339	-3005.44	3921.16
E. coli pathotypes	EAEC	Enteroaggregative E. coli	2008	Incidence	Rate per 100,000	LBY	Libya	Eastern Mediterranean	<5 years	684471	190.115	-1537.8	2470.82
E. coli pathotypes	EAEC	Enteroaggregative E. coli	2008	Incidence	Rate per 100,000	LBY	Libya	Eastern Mediterranean	≥5 years	5484585	58.1126	-463.693	718.035
E. coli pathotypes	EAEC	Enteroaggregative E. coli	2008	Incidence	Rate per 100,000	LBY	Libya	Eastern Mediterranean	All ages	6169056	72.7586	-594.152	902.012
E. coli pathotypes	EAEC	Enteroaggregative E. coli	2008	Incidence	Rate per 100,000	LCA	Saint Lucia	Americas	<5 years	12683	88.2145	-938.473	1070.12
E. coli pathotypes	EAEC	Enteroaggregative E. coli	2008	Incidence	Rate per 100,000	LCA	Saint Lucia	Americas	≥5 years	155602	65.3625	-679.684	785.706
E. coli pathotypes	EAEC	Enteroaggregative E. coli	2008	Incidence	Rate per 100,000	LCA	Saint Lucia	Americas	All ages	168285	67.0848	-690.966	814.616
E. coli pathotypes	EAEC	Enteroaggregative E. coli	2008	Incidence	Rate per 100,000	LKA	Sri Lanka	South-East Asia	<5 years	1821408	239.955	-2012.18	2604.77
E. coli pathotypes	EAEC	Enteroaggregative E. coli	2008	Incidence	Rate per 100,000	LKA	Sri Lanka	South-East Asia	≥5 years	18740428	66.5978	-566.607	730.968
E. coli pathotypes	EAEC	Enteroaggregative E. coli	2008	Incidence	Rate per 100,000	LKA	Sri Lanka	South-East Asia	All ages	20561836	81.9542	-671.716	905.26
E. coli pathotypes	EAEC	Enteroaggregative E. coli	2008	Incidence	Rate per 100,000	LSO	Lesotho	Africa	<5 years	253530	405.268	-3225.91	4443.39
E. coli pathotypes	EAEC	Enteroaggregative E. coli	2008	Incidence	Rate per 100,000	LSO	Lesotho	Africa	≥5 years	1706037	261.872	-2084.6	2809.9
E. coli pathotypes	EAEC	Enteroaggregative E. coli	2008	Incidence	Rate per 100,000	LSO	Lesotho	Africa	All ages	1959567	280.425	-2146.25	2980.4
E. coli pathotypes	EAEC	Enteroaggregative E. coli	2008	Incidence	Rate per 100,000	LTU	Lithuania	Europe	<5 years	143574	0	0	0
E. coli pathotypes	EAEC	Enteroaggregative E. coli	2008	Incidence	Rate per 100,000	LTU	Lithuania	Europe	≥5 years	3069223	0	0	0
E. coli pathotypes	EAEC	Enteroaggregative E. coli	2008	Incidence	Rate per 100,000	LTU	Lithuania	Europe	All ages	3212797	0	0	0
E. coli pathotypes	EAEC	Enteroaggregative E. coli	2008	Incidence	Rate per 100,000	LUX	Luxembourg	Europe	<5 years	28064	0	0	0
E. coli pathotypes	EAEC	Enteroaggregative E. coli	2008	Incidence	Rate per 100,000	LUX	Luxembourg	Europe	≥5 years	456046	0	0	0
E. coli pathotypes	EAEC	Enteroaggregative E. coli	2008	Incidence	Rate per 100,000	LUX	Luxembourg	Europe	All ages	484110	0	0	0
E. coli pathotypes	EAEC	Enteroaggregative E. coli	2008	Incidence	Rate per 100,000	LVA	Latvia	Europe	<5 years	108307	0	0	0
E. coli pathotypes	EAEC	Enteroaggregative E. coli	2008	Incidence	Rate per 100,000	LVA	Latvia	Europe	≥5 years	2083909	0	0	0
E. coli pathotypes	EAEC	Enteroaggregative E. coli	2008	Incidence	Rate per 100,000	LVA	Latvia	Europe	All ages	2192216	0	0	0
E. coli pathotypes	EAEC	Enteroaggregative E. coli	2008	Incidence	Rate per 100,000	MAR	Morocco	Eastern Mediterranean	<5 years	3180709	410.056	-3177.78	5185.56
E. coli pathotypes	EAEC	Enteroaggregative E. coli	2008	Incidence	Rate per 100,000	MAR	Morocco	Eastern Mediterranean	≥5 years	28215636	59.0031	-450.38	755.33
E. coli pathotypes	EAEC	Enteroaggregative E. coli	2008	Incidence	Rate per 100,000	MAR	Morocco	Eastern Mediterranean	All ages	31396345	94.5676	-718.636	1202.56
E. coli pathotypes	EAEC	Enteroaggregative E. coli	2008	Incidence	Rate per 100,000	MCO	Monaco	Europe	<5 years	1291	0	0	0
E. coli pathotypes	EAEC	Enteroaggregative E. coli	2008	Incidence	Rate per 100,000	MCO	Monaco	Europe	≥5 years	30421	0	0	0
E. coli pathotypes	EAEC	Enteroaggregative E. coli	2008	Incidence	Rate per 100,000	MCO	Monaco	Europe	All ages	31712	0	0	0
E. coli pathotypes	EAEC	Enteroaggregative E. coli	2008	Incidence	Rate per 100,000	MDA	Moldova	Europe	<5 years	229430	183.979	-1542.82	2276.22
E. coli pathotypes	EAEC	Enteroaggregative E. coli	2008	Incidence	Rate per 100,000	MDA	Moldova	Europe	≥5 years	3586441	15.2283	-117.722	193.772
E. coli pathotypes	EAEC	Enteroaggregative E. coli	2008	Incidence	Rate per 100,000	MDA	Moldova	Europe	All ages	3815871	25.3744	-199.714	335.384
E. coli pathotypes	EAEC	Enteroaggregative E. coli	2008	Incidence	Rate per 100,000	MDG	Madagascar	Africa	<5 years	3451918	666.116	-5692.11	7506.95
E. coli pathotypes	EAEC	Enteroaggregative E. coli	2008	Incidence	Rate per 100,000	MDG	Madagascar	Africa	≥5 years	17164764	314.527	-2635.71	3457.87
E. coli pathotypes	EAEC	Enteroaggregative E. coli	2008	Incidence	Rate per 100,000	MDG	Madagascar	Africa	All ages	20616682	373.395	-3119.57	4123.91
E. coli pathotypes	EAEC	Enteroaggregative E. coli	2008	Incidence	Rate per 100,000	MDV	Maldives	South-East Asia	<5 years	28782	380.569	-4160.42	4827.13
E. coli pathotypes	EAEC	Enteroaggregative E. coli	2008	Incidence	Rate per 100,000	MDV	Maldives	South-East Asia	≥5 years	301441	67.3054	-746.411	895.59
E. coli pathotypes	EAEC	Enteroaggregative E. coli	2008	Incidence	Rate per 100,000	MDV	Maldives	South-East Asia	All ages	330223	94.6092	-1023.92	1215.98
E. coli pathotypes	EAEC	Enteroaggregative E. coli	2008	Incidence	Rate per 100,000	MEX	Mexico	Americas	<5 years	11325142	104.082	-1098.99	1287.01
E. coli pathotypes	EAEC	Enteroaggregative E. coli	2008	Incidence	Rate per 100,000	MEX	Mexico	Americas	≥5 years	98238929	30.7441	-322.511	358.498
E. coli pathotypes	EAEC	Enteroaggregative E. coli	2008	Incidence	Rate per 100,000	MEX	Mexico	Americas	All ages	109564071	38.3247	-404.383	451.977
E. coli pathotypes	EAEC	Enteroaggregative E. coli	2008	Incidence	Rate per 100,000	MHL	Marshall Islands	Western Pacific	<5 years	7533	123.224	-1378.37	1582.75
E. coli pathotypes	EAEC	Enteroaggregative E. coli	2008	Incidence	Rate per 100,000	MHL	Marshall Islands	Western Pacific	≥5 years	44507	39.282	-424.811	471.466
E. coli pathotypes	EAEC	Enteroaggregative E. coli	2008	Incidence	Rate per 100,000	MHL	Marshall Islands	Western Pacific	All ages	52040	51.4329	-537.247	626.226
E. coli pathotypes	EAEC	Enteroaggregative E. coli	2008	Incidence	Rate per 100,000	MKD	North Macedonia	Europe	<5 years	121877	89.2541	-746.672	1087.09
E. coli pathotypes	EAEC	Enteroaggregative E. coli	2008	Incidence	Rate per 100,000	MKD	North Macedonia	Europe	≥5 years	1954793	3.13969	-25.5971	41.3694
E. coli pathotypes	EAEC	Enteroaggregative E. coli	2008	Incidence	Rate per 100,000	MKD	North Macedonia	Europe	All ages	2076670	8.19363	-66.5031	108.154
E. coli pathotypes	EAEC	Enteroaggregative E. coli	2008	Incidence	Rate per 100,000	MLI	Mali	Africa	<5 years	2846480	661.581	-6210.6	7997.03
E. coli pathotypes	EAEC	Enteroaggregative E. coli	2008	Incidence	Rate per 100,000	MLI	Mali	Africa	≥5 years	11849220	325.081	-3329.68	4210.88
E. coli pathotypes	EAEC	Enteroaggregative E. coli	2008	Incidence	Rate per 100,000	MLI	Mali	Africa	All ages	14695700	390.259	-3863.78	4821.02
E. coli pathotypes	EAEC	Enteroaggregative E. coli	2008	Incidence	Rate per 100,000	MLT	Malta	Europe	<5 years	19900	0	0	0
E. coli pathotypes	EAEC	Enteroaggregative E. coli	2008	Incidence	Rate per 100,000	MLT	Malta	Europe	≥5 years	398160	0	0	0
E. coli pathotypes	EAEC	Enteroaggregative E. coli	2008	Incidence	Rate per 100,000	MLT	Malta	Europe	All ages	418060	0	0	0
E. coli pathotypes	EAEC	Enteroaggregative E. coli	2008	Incidence	Rate per 100,000	MMR	Myanmar	South-East Asia	<5 years	4653761	468.108	-3769.59	4946.64
E. coli pathotypes	EAEC	Enteroaggregative E. coli	2008	Incidence	Rate per 100,000	MMR	Myanmar	South-East Asia	≥5 years	43640648	57.0141	-495.199	636.201
E. coli pathotypes	EAEC	Enteroaggregative E. coli	2008	Incidence	Rate per 100,000	MMR	Myanmar	South-East Asia	All ages	48294409	96.628	-785.803	1054.84
E. coli pathotypes	EAEC	Enteroaggregative E. coli	2008	Incidence	Rate per 100,000	MNE	Montenegro	Europe	<5 years	39482	57.8262	-481.483	685.369
E. coli pathotypes	EAEC	Enteroaggregative E. coli	2008	Incidence	Rate per 100,000	MNE	Montenegro	Europe	≥5 years	593592	2.43659	-19.9618	31.9907
E. coli pathotypes	EAEC	Enteroaggregative E. coli	2008	Incidence	Rate per 100,000	MNE	Montenegro	Europe	All ages	633074	5.89099	-48.7284	75.6871
E. coli pathotypes	EAEC	Enteroaggregative E. coli	2008	Incidence	Rate per 100,000	MNG	Mongolia	Western Pacific	<5 years	250681	110.258	-1127.67	1396.66
E. coli pathotypes	EAEC	Enteroaggregative E. coli	2008	Incidence	Rate per 100,000	MNG	Mongolia	Western Pacific	≥5 years	2369540	7.58645	-80.8784	95.4474
E. coli pathotypes	EAEC	Enteroaggregative E. coli	2008	Incidence	Rate per 100,000	MNG	Mongolia	Western Pacific	All ages	2620221	17.4092	-182.3	226.037
E. coli pathotypes	EAEC	Enteroaggregative E. coli	2008	Incidence	Rate per 100,000	MOZ	Mozambique	Africa	<5 years	3755362	540.395	-5073.49	6368.8
E. coli pathotypes	EAEC	Enteroaggregative E. coli	2008	Incidence	Rate per 100,000	MOZ	Mozambique	Africa	≥5 years	17787482	214.259	-1911.26	2722.91
E. coli pathotypes	EAEC	Enteroaggregative E. coli	2008	Incidence	Rate per 100,000	MOZ	Mozambique	Africa	All ages	21542844	271.111	-2428.67	3410.84
E. coli pathotypes	EAEC	Enteroaggregative E. coli	2008	Incidence	Rate per 100,000	MRT	Mauritania	Africa	<5 years	530353	605.564	-4595.42	6407.85
E. coli pathotypes	EAEC	Enteroaggregative E. coli	2008	Incidence	Rate per 100,000	MRT	Mauritania	Africa	≥5 years	2603628	269.236	-2093.74	2927.23
E. coli pathotypes	EAEC	Enteroaggregative E. coli	2008	Incidence	Rate per 100,000	MRT	Mauritania	Africa	All ages	3133981	326.152	-2395.32	3491.5
E. coli pathotypes	EAEC	Enteroaggregative E. coli	2008	Incidence	Rate per 100,000	MUS	Mauritius	Africa	<5 years	88579	371.849	-2911.03	4233.71
E. coli pathotypes	EAEC	Enteroaggregative E. coli	2008	Incidence	Rate per 100,000	MUS	Mauritius	Africa	≥5 years	1183686	73.287	-596.17	807.004
E. coli pathotypes	EAEC	Enteroaggregative E. coli	2008	Incidence	Rate per 100,000	MUS	Mauritius	Africa	All ages	1272265	94.0738	-812.355	1045.09
E. coli pathotypes	EAEC	Enteroaggregative E. coli	2008	Incidence	Rate per 100,000	MWI	Malawi	Africa	<5 years	2537594	652.637	-6180.77	7847.82
E. coli pathotypes	EAEC	Enteroaggregative E. coli	2008	Incidence	Rate per 100,000	MWI	Malawi	Africa	≥5 years	11232559	244.73	-2363.96	2789.65
E. coli pathotypes	EAEC	Enteroaggregative E. coli	2008	Incidence	Rate per 100,000	MWI	Malawi	Africa	All ages	13770153	319.9	-3065.3	3537.59
E. coli pathotypes	EAEC	Enteroaggregative E. coli	2008	Incidence	Rate per 100,000	MYS	Malaysia	Western Pacific	<5 years	2607689	98.4136	-1180.65	1238.16
E. coli pathotypes	EAEC	Enteroaggregative E. coli	2008	Incidence	Rate per 100,000	MYS	Malaysia	Western Pacific	≥5 years	24679937	43.2933	-448.82	524.648
E. coli pathotypes	EAEC	Enteroaggregative E. coli	2008	Incidence	Rate per 100,000	MYS	Malaysia	Western Pacific	All ages	27287626	48.5608	-501.732	596.395
E. coli pathotypes	EAEC	Enteroaggregative E. coli	2008	Incidence	Rate per 100,000	NAM	Namibia	Africa	<5 years	265696	338.041	-2619.21	3845.45
E. coli pathotypes	EAEC	Enteroaggregative E. coli	2008	Incidence	Rate per 100,000	NAM	Namibia	Africa	≥5 years	1766671	229.676	-1899.24	2455.69
E. coli pathotypes	EAEC	Enteroaggregative E. coli	2008	Incidence	Rate per 100,000	NAM	Namibia	Africa	All ages	2032367	243.843	-2001.82	2612.3
E. coli pathotypes	EAEC	Enteroaggregative E. coli	2008	Incidence	Rate per 100,000	NER	Niger	Africa	<5 years	3102404	726.56	-6126.86	7999.91
E. coli pathotypes	EAEC	Enteroaggregative E. coli	2008	Incidence	Rate per 100,000	NER	Niger	Africa	≥5 years	11974576	244.774	-2102.13	2789.38
E. coli pathotypes	EAEC	Enteroaggregative E. coli	2008	Incidence	Rate per 100,000	NER	Niger	Africa	All ages	15076980	343.912	-2936.71	3831.71
E. coli pathotypes	EAEC	Enteroaggregative E. coli	2008	Incidence	Rate per 100,000	NGA	Nigeria	Africa	<5 years	27872040	444.367	-4599.82	6367.63
E. coli pathotypes	EAEC	Enteroaggregative E. coli	2008	Incidence	Rate per 100,000	NGA	Nigeria	Africa	≥5 years	127523374	182.118	-2035.37	2524.97
E. coli pathotypes	EAEC	Enteroaggregative E. coli	2008	Incidence	Rate per 100,000	NGA	Nigeria	Africa	All ages	155395414	229.155	-2515.69	3148.75
E. coli pathotypes	EAEC	Enteroaggregative E. coli	2008	Incidence	Rate per 100,000	NIC	Nicaragua	Americas	<5 years	660079	155.044	-1884.03	2493.27
E. coli pathotypes	EAEC	Enteroaggregative E. coli	2008	Incidence	Rate per 100,000	NIC	Nicaragua	Americas	≥5 years	4876653	47.4817	-616.85	788.423
E. coli pathotypes	EAEC	Enteroaggregative E. coli	2008	Incidence	Rate per 100,000	NIC	Nicaragua	Americas	All ages	5536732	60.305	-751.525	984.256
E. coli pathotypes	EAEC	Enteroaggregative E. coli	2008	Incidence	Rate per 100,000	NIU	Niue	Western Pacific	<5 years	164	0	0	0
E. coli pathotypes	EAEC	Enteroaggregative E. coli	2008	Incidence	Rate per 100,000	NIU	Niue	Western Pacific	≥5 years	1617	0	0	0
E. coli pathotypes	EAEC	Enteroaggregative E. coli	2008	Incidence	Rate per 100,000	NIU	Niue	Western Pacific	All ages	1781	0	0	0
E. coli pathotypes	EAEC	Enteroaggregative E. coli	2008	Incidence	Rate per 100,000	NLD	Netherlands	Europe	<5 years	955652	0	0	0
E. coli pathotypes	EAEC	Enteroaggregative E. coli	2008	Incidence	Rate per 100,000	NLD	Netherlands	Europe	≥5 years	15600365	0	0	0
E. coli pathotypes	EAEC	Enteroaggregative E. coli	2008	Incidence	Rate per 100,000	NLD	Netherlands	Europe	All ages	16556017	0	0	0
E. coli pathotypes	EAEC	Enteroaggregative E. coli	2008	Incidence	Rate per 100,000	NOR	Norway	Europe	<5 years	293804	0	0	0
E. coli pathotypes	EAEC	Enteroaggregative E. coli	2008	Incidence	Rate per 100,000	NOR	Norway	Europe	≥5 years	4443274	0	0	0
E. coli pathotypes	EAEC	Enteroaggregative E. coli	2008	Incidence	Rate per 100,000	NOR	Norway	Europe	All ages	4737078	0	0	0
E. coli pathotypes	EAEC	Enteroaggregative E. coli	2008	Incidence	Rate per 100,000	NPL	Nepal	South-East Asia	<5 years	3211059	403.302	-4185.09	4711.08
E. coli pathotypes	EAEC	Enteroaggregative E. coli	2008	Incidence	Rate per 100,000	NPL	Nepal	South-East Asia	≥5 years	23683563	143.61	-1636.45	1771.95
E. coli pathotypes	EAEC	Enteroaggregative E. coli	2008	Incidence	Rate per 100,000	NPL	Nepal	South-East Asia	All ages	26894622	174.615	-1946.51	2097.48
E. coli pathotypes	EAEC	Enteroaggregative E. coli	2008	Incidence	Rate per 100,000	NRU	Nauru	Western Pacific	<5 years	1339	0	0	0
E. coli pathotypes	EAEC	Enteroaggregative E. coli	2008	Incidence	Rate per 100,000	NRU	Nauru	Western Pacific	≥5 years	8675	0	0	0
E. coli pathotypes	EAEC	Enteroaggregative E. coli	2008	Incidence	Rate per 100,000	NRU	Nauru	Western Pacific	All ages	10014	0	0	0
E. coli pathotypes	EAEC	Enteroaggregative E. coli	2008	Incidence	Rate per 100,000	NZL	New Zealand	Western Pacific	<5 years	297107	0	0	0
E. coli pathotypes	EAEC	Enteroaggregative E. coli	2008	Incidence	Rate per 100,000	NZL	New Zealand	Western Pacific	≥5 years	3945067	0	0	0
E. coli pathotypes	EAEC	Enteroaggregative E. coli	2008	Incidence	Rate per 100,000	NZL	New Zealand	Western Pacific	All ages	4242174	0	0	0
E. coli pathotypes	EAEC	Enteroaggregative E. coli	2008	Incidence	Rate per 100,000	OMN	Oman	Eastern Mediterranean	<5 years	268053	0	0	0
E. coli pathotypes	EAEC	Enteroaggregative E. coli	2008	Incidence	Rate per 100,000	OMN	Oman	Eastern Mediterranean	≥5 years	2329964	0	0	0
E. coli pathotypes	EAEC	Enteroaggregative E. coli	2008	Incidence	Rate per 100,000	OMN	Oman	Eastern Mediterranean	All ages	2598017	0	0	0
E. coli pathotypes	EAEC	Enteroaggregative E. coli	2008	Incidence	Rate per 100,000	PAK	Pakistan	Eastern Mediterranean	<5 years	26880257	749.589	-6171.7	8987.59
E. coli pathotypes	EAEC	Enteroaggregative E. coli	2008	Incidence	Rate per 100,000	PAK	Pakistan	Eastern Mediterranean	≥5 years	160246300	243.222	-1837.49	3025.99
E. coli pathotypes	EAEC	Enteroaggregative E. coli	2008	Incidence	Rate per 100,000	PAK	Pakistan	Eastern Mediterranean	All ages	187126557	315.96	-2446.5	3926.66
E. coli pathotypes	EAEC	Enteroaggregative E. coli	2008	Incidence	Rate per 100,000	PAN	Panama	Americas	<5 years	360444	0	0	0
E. coli pathotypes	EAEC	Enteroaggregative E. coli	2008	Incidence	Rate per 100,000	PAN	Panama	Americas	≥5 years	3108443	0	0	0
E. coli pathotypes	EAEC	Enteroaggregative E. coli	2008	Incidence	Rate per 100,000	PAN	Panama	Americas	All ages	3468887	0	0	0
E. coli pathotypes	EAEC	Enteroaggregative E. coli	2008	Incidence	Rate per 100,000	PER	Peru	Americas	<5 years	2973676	302.113	-2993.42	3717.06
E. coli pathotypes	EAEC	Enteroaggregative E. coli	2008	Incidence	Rate per 100,000	PER	Peru	Americas	≥5 years	25656200	54.4544	-570.944	668.728
E. coli pathotypes	EAEC	Enteroaggregative E. coli	2008	Incidence	Rate per 100,000	PER	Peru	Americas	All ages	28629876	80.1778	-837.213	1030.47
E. coli pathotypes	EAEC	Enteroaggregative E. coli	2008	Incidence	Rate per 100,000	PHL	Philippines	Western Pacific	<5 years	11674659	317.962	-3347.89	4110.48
E. coli pathotypes	EAEC	Enteroaggregative E. coli	2008	Incidence	Rate per 100,000	PHL	Philippines	Western Pacific	≥5 years	80269892	57.7172	-586.762	722.877
E. coli pathotypes	EAEC	Enteroaggregative E. coli	2008	Incidence	Rate per 100,000	PHL	Philippines	Western Pacific	All ages	91944551	90.7617	-941.001	1173.55
E. coli pathotypes	EAEC	Enteroaggregative E. coli	2008	Incidence	Rate per 100,000	PLW	Palau	Western Pacific	<5 years	1302	105.983	-1227.44	1327.97
E. coli pathotypes	EAEC	Enteroaggregative E. coli	2008	Incidence	Rate per 100,000	PLW	Palau	Western Pacific	≥5 years	17851	36.9116	-378.694	441.712
E. coli pathotypes	EAEC	Enteroaggregative E. coli	2008	Incidence	Rate per 100,000	PLW	Palau	Western Pacific	All ages	19153	41.607	-429.07	499.524
E. coli pathotypes	EAEC	Enteroaggregative E. coli	2008	Incidence	Rate per 100,000	PNG	Papua New Guinea	Western Pacific	<5 years	1004240	318.209	-3117.59	4116.8
E. coli pathotypes	EAEC	Enteroaggregative E. coli	2008	Incidence	Rate per 100,000	PNG	Papua New Guinea	Western Pacific	≥5 years	6067859	73.4329	-755.167	967.83
E. coli pathotypes	EAEC	Enteroaggregative E. coli	2008	Incidence	Rate per 100,000	PNG	Papua New Guinea	Western Pacific	All ages	7072099	108.191	-1094.63	1408.68
E. coli pathotypes	EAEC	Enteroaggregative E. coli	2008	Incidence	Rate per 100,000	POL	Poland	Europe	<5 years	1824606	0	0	0
E. coli pathotypes	EAEC	Enteroaggregative E. coli	2008	Incidence	Rate per 100,000	POL	Poland	Europe	≥5 years	36177049	0	0	0
E. coli pathotypes	EAEC	Enteroaggregative E. coli	2008	Incidence	Rate per 100,000	POL	Poland	Europe	All ages	38001655	0	0	0
E. coli pathotypes	EAEC	Enteroaggregative E. coli	2008	Incidence	Rate per 100,000	PRK	North Korea	South-East Asia	<5 years	1696599	365.847	-3025.03	3815.21
E. coli pathotypes	EAEC	Enteroaggregative E. coli	2008	Incidence	Rate per 100,000	PRK	North Korea	South-East Asia	≥5 years	23008537	74.8672	-617.045	785.567
E. coli pathotypes	EAEC	Enteroaggregative E. coli	2008	Incidence	Rate per 100,000	PRK	North Korea	South-East Asia	All ages	24705136	94.85	-766.777	980.285
E. coli pathotypes	EAEC	Enteroaggregative E. coli	2008	Incidence	Rate per 100,000	PRT	Portugal	Europe	<5 years	531818	0	0	0
E. coli pathotypes	EAEC	Enteroaggregative E. coli	2008	Incidence	Rate per 100,000	PRT	Portugal	Europe	≥5 years	10026375	0	0	0
E. coli pathotypes	EAEC	Enteroaggregative E. coli	2008	Incidence	Rate per 100,000	PRT	Portugal	Europe	All ages	10558193	0	0	0
E. coli pathotypes	EAEC	Enteroaggregative E. coli	2008	Incidence	Rate per 100,000	PRY	Paraguay	Americas	<5 years	617112	164.402	-1640.06	1987.78
E. coli pathotypes	EAEC	Enteroaggregative E. coli	2008	Incidence	Rate per 100,000	PRY	Paraguay	Americas	≥5 years	4968890	29.8105	-302.139	368.196
E. coli pathotypes	EAEC	Enteroaggregative E. coli	2008	Incidence	Rate per 100,000	PRY	Paraguay	Americas	All ages	5586002	44.6795	-443.796	545.456
E. coli pathotypes	EAEC	Enteroaggregative E. coli	2008	Incidence	Rate per 100,000	QAT	Qatar	Eastern Mediterranean	<5 years	74626	0	0	0
E. coli pathotypes	EAEC	Enteroaggregative E. coli	2008	Incidence	Rate per 100,000	QAT	Qatar	Eastern Mediterranean	≥5 years	1262497	0	0	0
E. coli pathotypes	EAEC	Enteroaggregative E. coli	2008	Incidence	Rate per 100,000	QAT	Qatar	Eastern Mediterranean	All ages	1337123	0	0	0
E. coli pathotypes	EAEC	Enteroaggregative E. coli	2008	Incidence	Rate per 100,000	ROU	Romania	Europe	<5 years	1052226	0	0	0
E. coli pathotypes	EAEC	Enteroaggregative E. coli	2008	Incidence	Rate per 100,000	ROU	Romania	Europe	≥5 years	19738903	0	0	0
E. coli pathotypes	EAEC	Enteroaggregative E. coli	2008	Incidence	Rate per 100,000	ROU	Romania	Europe	All ages	20791129	0	0	0
E. coli pathotypes	EAEC	Enteroaggregative E. coli	2008	Incidence	Rate per 100,000	RUS	Russia	Europe	<5 years	7478201	167.122	-1451.27	2092.71
E. coli pathotypes	EAEC	Enteroaggregative E. coli	2008	Incidence	Rate per 100,000	RUS	Russia	Europe	≥5 years	136331096	19.2278	-151.591	249.178
E. coli pathotypes	EAEC	Enteroaggregative E. coli	2008	Incidence	Rate per 100,000	RUS	Russia	Europe	All ages	143809297	26.9184	-217.487	349.377
E. coli pathotypes	EAEC	Enteroaggregative E. coli	2008	Incidence	Rate per 100,000	RWA	Rwanda	Africa	<5 years	1621931	597.633	-4908.58	6618.08
E. coli pathotypes	EAEC	Enteroaggregative E. coli	2008	Incidence	Rate per 100,000	RWA	Rwanda	Africa	≥5 years	8054625	193.229	-1633.41	2172.42
E. coli pathotypes	EAEC	Enteroaggregative E. coli	2008	Incidence	Rate per 100,000	RWA	Rwanda	Africa	All ages	9676556	261.013	-2118.56	2912.02
E. coli pathotypes	EAEC	Enteroaggregative E. coli	2008	Incidence	Rate per 100,000	SAU	Saudi Arabia	Eastern Mediterranean	<5 years	2376598	0	0	0
E. coli pathotypes	EAEC	Enteroaggregative E. coli	2008	Incidence	Rate per 100,000	SAU	Saudi Arabia	Eastern Mediterranean	≥5 years	20448888	0	0	0
E. coli pathotypes	EAEC	Enteroaggregative E. coli	2008	Incidence	Rate per 100,000	SAU	Saudi Arabia	Eastern Mediterranean	All ages	22825486	0	0	0
E. coli pathotypes	EAEC	Enteroaggregative E. coli	2008	Incidence	Rate per 100,000	SDN	Sudan	Eastern Mediterranean	<5 years	5715228	697.252	-6794.13	8661.66
E. coli pathotypes	EAEC	Enteroaggregative E. coli	2008	Incidence	Rate per 100,000	SDN	Sudan	Eastern Mediterranean	≥5 years	27444434	112.688	-1094.92	1518.51
E. coli pathotypes	EAEC	Enteroaggregative E. coli	2008	Incidence	Rate per 100,000	SDN	Sudan	Eastern Mediterranean	All ages	33159662	213.441	-2074.99	2716.01
E. coli pathotypes	EAEC	Enteroaggregative E. coli	2008	Incidence	Rate per 100,000	SEAR	South-East Asian Region	South-East Asia	<5 years	188464299	283.204	-2411.88	3111.21
E. coli pathotypes	EAEC	Enteroaggregative E. coli	2008	Incidence	Rate per 100,000	SEAR	South-East Asian Region	South-East Asia	≥5 years	1588097141	124.386	-1087.04	1356.49
E. coli pathotypes	EAEC	Enteroaggregative E. coli	2008	Incidence	Rate per 100,000	SEAR	South-East Asian Region	South-East Asia	All ages	1776561440	141.234	-1225.66	1523.34
E. coli pathotypes	EAEC	Enteroaggregative E. coli	2008	Incidence	Rate per 100,000	SEN	Senegal	Africa	<5 years	1965861	567.644	-4315.06	6870.31
E. coli pathotypes	EAEC	Enteroaggregative E. coli	2008	Incidence	Rate per 100,000	SEN	Senegal	Africa	≥5 years	9941175	216.704	-1738.29	2526.95
E. coli pathotypes	EAEC	Enteroaggregative E. coli	2008	Incidence	Rate per 100,000	SEN	Senegal	Africa	All ages	11907036	274.644	-2127.1	3251.01
E. coli pathotypes	EAEC	Enteroaggregative E. coli	2008	Incidence	Rate per 100,000	SGP	Singapore	Western Pacific	<5 years	217769	0	0	0
E. coli pathotypes	EAEC	Enteroaggregative E. coli	2008	Incidence	Rate per 100,000	SGP	Singapore	Western Pacific	≥5 years	4487839	0	0	0
E. coli pathotypes	EAEC	Enteroaggregative E. coli	2008	Incidence	Rate per 100,000	SGP	Singapore	Western Pacific	All ages	4705608	0	0	0
E. coli pathotypes	EAEC	Enteroaggregative E. coli	2008	Incidence	Rate per 100,000	SLB	Solomon Islands	Western Pacific	<5 years	78447	142.921	-1451.96	1860.74
E. coli pathotypes	EAEC	Enteroaggregative E. coli	2008	Incidence	Rate per 100,000	SLB	Solomon Islands	Western Pacific	≥5 years	426001	62.4175	-621.662	776.209
E. coli pathotypes	EAEC	Enteroaggregative E. coli	2008	Incidence	Rate per 100,000	SLB	Solomon Islands	Western Pacific	All ages	504448	74.9366	-741.56	945.118
E. coli pathotypes	EAEC	Enteroaggregative E. coli	2008	Incidence	Rate per 100,000	SLE	Sierra Leone	Africa	<5 years	974838	602.621	-4960.43	6815.32
E. coli pathotypes	EAEC	Enteroaggregative E. coli	2008	Incidence	Rate per 100,000	SLE	Sierra Leone	Africa	≥5 years	4844366	235.759	-2017.35	2731.65
E. coli pathotypes	EAEC	Enteroaggregative E. coli	2008	Incidence	Rate per 100,000	SLE	Sierra Leone	Africa	All ages	5819204	297.216	-2461.57	3286.46
E. coli pathotypes	EAEC	Enteroaggregative E. coli	2008	Incidence	Rate per 100,000	SLV	El Salvador	Americas	<5 years	597074	187.262	-2019.19	2214.06
E. coli pathotypes	EAEC	Enteroaggregative E. coli	2008	Incidence	Rate per 100,000	SLV	El Salvador	Americas	≥5 years	5422706	49.6765	-484.278	591.181
E. coli pathotypes	EAEC	Enteroaggregative E. coli	2008	Incidence	Rate per 100,000	SLV	El Salvador	Americas	All ages	6019780	63.323	-632.001	752.752
E. coli pathotypes	EAEC	Enteroaggregative E. coli	2008	Incidence	Rate per 100,000	SMR	San Marino	Europe	<5 years	1563	0	0	0
E. coli pathotypes	EAEC	Enteroaggregative E. coli	2008	Incidence	Rate per 100,000	SMR	San Marino	Europe	≥5 years	27943	0	0	0
E. coli pathotypes	EAEC	Enteroaggregative E. coli	2008	Incidence	Rate per 100,000	SMR	San Marino	Europe	All ages	29506	0	0	0
E. coli pathotypes	EAEC	Enteroaggregative E. coli	2008	Incidence	Rate per 100,000	SOM	Somalia	Eastern Mediterranean	<5 years	2293999	548.005	-4370.38	7336.27
E. coli pathotypes	EAEC	Enteroaggregative E. coli	2008	Incidence	Rate per 100,000	SOM	Somalia	Eastern Mediterranean	≥5 years	9222967	170.202	-1419.49	2345.92
E. coli pathotypes	EAEC	Enteroaggregative E. coli	2008	Incidence	Rate per 100,000	SOM	Somalia	Eastern Mediterranean	All ages	11516966	245.454	-2010.97	3419.5
E. coli pathotypes	EAEC	Enteroaggregative E. coli	2008	Incidence	Rate per 100,000	SRB	Serbia	Europe	<5 years	353235	72.0061	-608.202	851.392
E. coli pathotypes	EAEC	Enteroaggregative E. coli	2008	Incidence	Rate per 100,000	SRB	Serbia	Europe	≥5 years	7115435	2.84485	-22.7828	36.7979
E. coli pathotypes	EAEC	Enteroaggregative E. coli	2008	Incidence	Rate per 100,000	SRB	Serbia	Europe	All ages	7468670	6.11587	-50.4037	76.7723
E. coli pathotypes	EAEC	Enteroaggregative E. coli	2008	Incidence	Rate per 100,000	SSD	South Sudan	Africa	<5 years	1540016	747.077	-6007.11	8118.92
E. coli pathotypes	EAEC	Enteroaggregative E. coli	2008	Incidence	Rate per 100,000	SSD	South Sudan	Africa	≥5 years	7060723	284.365	-2427.46	3105.47
E. coli pathotypes	EAEC	Enteroaggregative E. coli	2008	Incidence	Rate per 100,000	SSD	South Sudan	Africa	All ages	8600739	367.216	-3145.84	3950.12
E. coli pathotypes	EAEC	Enteroaggregative E. coli	2008	Incidence	Rate per 100,000	STP	Sao Tome and Principe	Africa	<5 years	28489	324.691	-2506.49	3498.44
E. coli pathotypes	EAEC	Enteroaggregative E. coli	2008	Incidence	Rate per 100,000	STP	Sao Tome and Principe	Africa	≥5 years	143255	155.515	-1281.66	1735.27
E. coli pathotypes	EAEC	Enteroaggregative E. coli	2008	Incidence	Rate per 100,000	STP	Sao Tome and Principe	Africa	All ages	171744	183.578	-1409.66	2007.07
E. coli pathotypes	EAEC	Enteroaggregative E. coli	2008	Incidence	Rate per 100,000	SUR	Suriname	Americas	<5 years	55324	103.362	-1038.26	1274.84
E. coli pathotypes	EAEC	Enteroaggregative E. coli	2008	Incidence	Rate per 100,000	SUR	Suriname	Americas	≥5 years	478776	43.416	-453.736	522.368
E. coli pathotypes	EAEC	Enteroaggregative E. coli	2008	Incidence	Rate per 100,000	SUR	Suriname	Americas	All ages	534100	49.6255	-513.285	594.662
E. coli pathotypes	EAEC	Enteroaggregative E. coli	2008	Incidence	Rate per 100,000	SVK	Slovakia	Europe	<5 years	267267	0	0	0
E. coli pathotypes	EAEC	Enteroaggregative E. coli	2008	Incidence	Rate per 100,000	SVK	Slovakia	Europe	≥5 years	5109834	0	0	0
E. coli pathotypes	EAEC	Enteroaggregative E. coli	2008	Incidence	Rate per 100,000	SVK	Slovakia	Europe	All ages	5377101	0	0	0
E. coli pathotypes	EAEC	Enteroaggregative E. coli	2008	Incidence	Rate per 100,000	SVN	Slovenia	Europe	<5 years	92948	0	0	0
E. coli pathotypes	EAEC	Enteroaggregative E. coli	2008	Incidence	Rate per 100,000	SVN	Slovenia	Europe	≥5 years	1929036	0	0	0
E. coli pathotypes	EAEC	Enteroaggregative E. coli	2008	Incidence	Rate per 100,000	SVN	Slovenia	Europe	All ages	2021984	0	0	0
E. coli pathotypes	EAEC	Enteroaggregative E. coli	2008	Incidence	Rate per 100,000	SWE	Sweden	Europe	<5 years	525307	0	0	0
E. coli pathotypes	EAEC	Enteroaggregative E. coli	2008	Incidence	Rate per 100,000	SWE	Sweden	Europe	≥5 years	8657868	0	0	0
E. coli pathotypes	EAEC	Enteroaggregative E. coli	2008	Incidence	Rate per 100,000	SWE	Sweden	Europe	All ages	9183175	0	0	0
E. coli pathotypes	EAEC	Enteroaggregative E. coli	2008	Incidence	Rate per 100,000	SWZ	Eswatini	Africa	<5 years	153114	450.993	-3520.33	4860.99
E. coli pathotypes	EAEC	Enteroaggregative E. coli	2008	Incidence	Rate per 100,000	SWZ	Eswatini	Africa	≥5 years	941251	285.23	-2202.49	3048.96
E. coli pathotypes	EAEC	Enteroaggregative E. coli	2008	Incidence	Rate per 100,000	SWZ	Eswatini	Africa	All ages	1094365	308.422	-2326.96	3269.46
E. coli pathotypes	EAEC	Enteroaggregative E. coli	2008	Incidence	Rate per 100,000	SYC	Seychelles	Africa	<5 years	7211	156.264	-1261.05	1793.1
E. coli pathotypes	EAEC	Enteroaggregative E. coli	2008	Incidence	Rate per 100,000	SYC	Seychelles	Africa	≥5 years	84799	54.0266	-434.619	610.79
E. coli pathotypes	EAEC	Enteroaggregative E. coli	2008	Incidence	Rate per 100,000	SYC	Seychelles	Africa	All ages	92010	62.0392	-509.35	707.73
E. coli pathotypes	EAEC	Enteroaggregative E. coli	2008	Incidence	Rate per 100,000	SYR	Syria	Eastern Mediterranean	<5 years	2802942	204.096	-1741.86	2761.59
E. coli pathotypes	EAEC	Enteroaggregative E. coli	2008	Incidence	Rate per 100,000	SYR	Syria	Eastern Mediterranean	≥5 years	18746523	51.5526	-446.788	747.495
E. coli pathotypes	EAEC	Enteroaggregative E. coli	2008	Incidence	Rate per 100,000	SYR	Syria	Eastern Mediterranean	All ages	21549465	71.394	-622.872	1047.61
E. coli pathotypes	EAEC	Enteroaggregative E. coli	2008	Incidence	Rate per 100,000	TCD	Chad	Africa	<5 years	2283799	723.549	-6026.94	8051.92
E. coli pathotypes	EAEC	Enteroaggregative E. coli	2008	Incidence	Rate per 100,000	TCD	Chad	Africa	≥5 years	8980558	232.419	-2012.51	2612.85
E. coli pathotypes	EAEC	Enteroaggregative E. coli	2008	Incidence	Rate per 100,000	TCD	Chad	Africa	All ages	11264357	331.993	-2819.54	3683.4
E. coli pathotypes	EAEC	Enteroaggregative E. coli	2008	Incidence	Rate per 100,000	TGO	Togo	Africa	<5 years	1015001	626.499	-5021.08	6893.7
E. coli pathotypes	EAEC	Enteroaggregative E. coli	2008	Incidence	Rate per 100,000	TGO	Togo	Africa	≥5 years	5259819	226.959	-1922.11	2530.78
E. coli pathotypes	EAEC	Enteroaggregative E. coli	2008	Incidence	Rate per 100,000	TGO	Togo	Africa	All ages	6274820	291.588	-2414.39	3205.72
E. coli pathotypes	EAEC	Enteroaggregative E. coli	2008	Incidence	Rate per 100,000	THA	Thailand	South-East Asia	<5 years	4404516	305.438	-3961.37	4104.74
E. coli pathotypes	EAEC	Enteroaggregative E. coli	2008	Incidence	Rate per 100,000	THA	Thailand	South-East Asia	≥5 years	62960796	88.2487	-1256.84	1308.34
E. coli pathotypes	EAEC	Enteroaggregative E. coli	2008	Incidence	Rate per 100,000	THA	Thailand	South-East Asia	All ages	67365312	102.449	-1500.69	1492.83
E. coli pathotypes	EAEC	Enteroaggregative E. coli	2008	Incidence	Rate per 100,000	TJK	Tajikistan	Europe	<5 years	964370	281.945	-2229.04	3208.76
E. coli pathotypes	EAEC	Enteroaggregative E. coli	2008	Incidence	Rate per 100,000	TJK	Tajikistan	Europe	≥5 years	6300292	43.9478	-354.433	518.116
E. coli pathotypes	EAEC	Enteroaggregative E. coli	2008	Incidence	Rate per 100,000	TJK	Tajikistan	Europe	All ages	7264662	75.5414	-606.115	860.804
E. coli pathotypes	EAEC	Enteroaggregative E. coli	2008	Incidence	Rate per 100,000	TKM	Turkmenistan	Europe	<5 years	550003	126.848	-1064.28	1550.65
E. coli pathotypes	EAEC	Enteroaggregative E. coli	2008	Incidence	Rate per 100,000	TKM	Turkmenistan	Europe	≥5 years	4743253	16.211	-127.605	199.407
E. coli pathotypes	EAEC	Enteroaggregative E. coli	2008	Incidence	Rate per 100,000	TKM	Turkmenistan	Europe	All ages	5293256	27.7069	-224.925	357.855
E. coli pathotypes	EAEC	Enteroaggregative E. coli	2008	Incidence	Rate per 100,000	TLS	Timor-Leste	South-East Asia	<5 years	160977	553.992	-4426.49	5853.22
E. coli pathotypes	EAEC	Enteroaggregative E. coli	2008	Incidence	Rate per 100,000	TLS	Timor-Leste	South-East Asia	≥5 years	858006	99.761	-871.692	1098.13
E. coli pathotypes	EAEC	Enteroaggregative E. coli	2008	Incidence	Rate per 100,000	TLS	Timor-Leste	South-East Asia	All ages	1018983	171.52	-1373.27	1856.21
E. coli pathotypes	EAEC	Enteroaggregative E. coli	2008	Incidence	Rate per 100,000	TON	Tonga	Western Pacific	<5 years	14596	76.0428	-939.838	977.688
E. coli pathotypes	EAEC	Enteroaggregative E. coli	2008	Incidence	Rate per 100,000	TON	Tonga	Western Pacific	≥5 years	92318	49.5735	-509.26	597.077
E. coli pathotypes	EAEC	Enteroaggregative E. coli	2008	Incidence	Rate per 100,000	TON	Tonga	Western Pacific	All ages	106914	53.1871	-545.697	640.085
E. coli pathotypes	EAEC	Enteroaggregative E. coli	2008	Incidence	Rate per 100,000	TTO	Trinidad and Tobago	Americas	<5 years	94045	0	0	0
E. coli pathotypes	EAEC	Enteroaggregative E. coli	2008	Incidence	Rate per 100,000	TTO	Trinidad and Tobago	Americas	≥5 years	1274677	0	0	0
E. coli pathotypes	EAEC	Enteroaggregative E. coli	2008	Incidence	Rate per 100,000	TTO	Trinidad and Tobago	Americas	All ages	1368722	0	0	0
E. coli pathotypes	EAEC	Enteroaggregative E. coli	2008	Incidence	Rate per 100,000	TUN	Tunisia	Eastern Mediterranean	<5 years	852608	205.703	-1450.51	2372.59
E. coli pathotypes	EAEC	Enteroaggregative E. coli	2008	Incidence	Rate per 100,000	TUN	Tunisia	Eastern Mediterranean	≥5 years	9637961	44.4839	-326.704	527.24
E. coli pathotypes	EAEC	Enteroaggregative E. coli	2008	Incidence	Rate per 100,000	TUN	Tunisia	Eastern Mediterranean	All ages	10490569	57.5868	-436.144	680.12
E. coli pathotypes	EAEC	Enteroaggregative E. coli	2008	Incidence	Rate per 100,000	TUR	Turkey	Europe	<5 years	6306528	152.089	-1602.78	1911.07
E. coli pathotypes	EAEC	Enteroaggregative E. coli	2008	Incidence	Rate per 100,000	TUR	Turkey	Europe	≥5 years	64795717	34.0784	-354.877	433.469
E. coli pathotypes	EAEC	Enteroaggregative E. coli	2008	Incidence	Rate per 100,000	TUR	Turkey	Europe	All ages	71102245	44.5456	-465.195	561.135
E. coli pathotypes	EAEC	Enteroaggregative E. coli	2008	Incidence	Rate per 100,000	TUV	Tuvalu	Western Pacific	<5 years	1158	73.4075	-842.13	926.012
E. coli pathotypes	EAEC	Enteroaggregative E. coli	2008	Incidence	Rate per 100,000	TUV	Tuvalu	Western Pacific	≥5 years	9092	37.7677	-405.419	449.667
E. coli pathotypes	EAEC	Enteroaggregative E. coli	2008	Incidence	Rate per 100,000	TUV	Tuvalu	Western Pacific	All ages	10250	41.7942	-436.862	496.799
E. coli pathotypes	EAEC	Enteroaggregative E. coli	2008	Incidence	Rate per 100,000	TZA	Tanzania	Africa	<5 years	7451370	637.564	-5164.04	8020.39
E. coli pathotypes	EAEC	Enteroaggregative E. coli	2008	Incidence	Rate per 100,000	TZA	Tanzania	Africa	≥5 years	34559889	337.566	-2586.66	4105.34
E. coli pathotypes	EAEC	Enteroaggregative E. coli	2008	Incidence	Rate per 100,000	TZA	Tanzania	Africa	All ages	42011259	390.775	-3022.49	4680.59
E. coli pathotypes	EAEC	Enteroaggregative E. coli	2008	Incidence	Rate per 100,000	UGA	Uganda	Africa	<5 years	5850115	572.132	-4585.74	6273.73
E. coli pathotypes	EAEC	Enteroaggregative E. coli	2008	Incidence	Rate per 100,000	UGA	Uganda	Africa	≥5 years	24240870	227.898	-1870.3	2544.14
E. coli pathotypes	EAEC	Enteroaggregative E. coli	2008	Incidence	Rate per 100,000	UGA	Uganda	Africa	All ages	30090985	294.822	-2483.84	3255.07
E. coli pathotypes	EAEC	Enteroaggregative E. coli	2008	Incidence	Rate per 100,000	UKR	Ukraine	Europe	<5 years	2187166	93.126	-816.385	1120.67
E. coli pathotypes	EAEC	Enteroaggregative E. coli	2008	Incidence	Rate per 100,000	UKR	Ukraine	Europe	≥5 years	44741912	10.4423	-83.4873	118.679
E. coli pathotypes	EAEC	Enteroaggregative E. coli	2008	Incidence	Rate per 100,000	UKR	Ukraine	Europe	All ages	46929078	14.2959	-115.571	163.068
E. coli pathotypes	EAEC	Enteroaggregative E. coli	2008	Incidence	Rate per 100,000	URY	Uruguay	Americas	<5 years	240465	0	0	0
E. coli pathotypes	EAEC	Enteroaggregative E. coli	2008	Incidence	Rate per 100,000	URY	Uruguay	Americas	≥5 years	3058021	0	0	0
E. coli pathotypes	EAEC	Enteroaggregative E. coli	2008	Incidence	Rate per 100,000	URY	Uruguay	Americas	All ages	3298486	0	0	0
E. coli pathotypes	EAEC	Enteroaggregative E. coli	2008	Incidence	Rate per 100,000	USA	United States	Americas	<5 years	20457834	0	0	0
E. coli pathotypes	EAEC	Enteroaggregative E. coli	2008	Incidence	Rate per 100,000	USA	United States	Americas	≥5 years	282963122	0	0	0
E. coli pathotypes	EAEC	Enteroaggregative E. coli	2008	Incidence	Rate per 100,000	USA	United States	Americas	All ages	303420956	0	0	0
E. coli pathotypes	EAEC	Enteroaggregative E. coli	2008	Incidence	Rate per 100,000	UZB	Uzbekistan	Europe	<5 years	2647252	44.5402	-356.717	526.369
E. coli pathotypes	EAEC	Enteroaggregative E. coli	2008	Incidence	Rate per 100,000	UZB	Uzbekistan	Europe	≥5 years	24628696	10.2065	-77.7959	119.225
E. coli pathotypes	EAEC	Enteroaggregative E. coli	2008	Incidence	Rate per 100,000	UZB	Uzbekistan	Europe	All ages	27275948	13.5387	-108.474	156.484
E. coli pathotypes	EAEC	Enteroaggregative E. coli	2008	Incidence	Rate per 100,000	VCT	Saint Vincent and the Grenadines	Americas	<5 years	9089	66.719	-694.783	808.225
E. coli pathotypes	EAEC	Enteroaggregative E. coli	2008	Incidence	Rate per 100,000	VCT	Saint Vincent and the Grenadines	Americas	≥5 years	102194	47.9878	-489.583	577.563
E. coli pathotypes	EAEC	Enteroaggregative E. coli	2008	Incidence	Rate per 100,000	VCT	Saint Vincent and the Grenadines	Americas	All ages	111283	49.5177	-502.539	590.306
E. coli pathotypes	EAEC	Enteroaggregative E. coli	2008	Incidence	Rate per 100,000	VEN	Venezuela	Americas	<5 years	2925959	131.752	-1637.82	1875.15
E. coli pathotypes	EAEC	Enteroaggregative E. coli	2008	Incidence	Rate per 100,000	VEN	Venezuela	Americas	≥5 years	24931622	57.8573	-664.735	867.291
E. coli pathotypes	EAEC	Enteroaggregative E. coli	2008	Incidence	Rate per 100,000	VEN	Venezuela	Americas	All ages	27857581	65.6186	-744.823	990.279
E. coli pathotypes	EAEC	Enteroaggregative E. coli	2008	Incidence	Rate per 100,000	VNM	Vietnam	Western Pacific	<5 years	7179977	210.568	-1822.14	2531.27
E. coli pathotypes	EAEC	Enteroaggregative E. coli	2008	Incidence	Rate per 100,000	VNM	Vietnam	Western Pacific	≥5 years	77206160	59.1551	-539.252	704.406
E. coli pathotypes	EAEC	Enteroaggregative E. coli	2008	Incidence	Rate per 100,000	VNM	Vietnam	Western Pacific	All ages	84386137	72.038	-642.644	859.678
E. coli pathotypes	EAEC	Enteroaggregative E. coli	2008	Incidence	Rate per 100,000	VUT	Vanuatu	Western Pacific	<5 years	32017	205.833	-2071.93	2633.5
E. coli pathotypes	EAEC	Enteroaggregative E. coli	2008	Incidence	Rate per 100,000	VUT	Vanuatu	Western Pacific	≥5 years	191990	71.4044	-710.179	888.584
E. coli pathotypes	EAEC	Enteroaggregative E. coli	2008	Incidence	Rate per 100,000	VUT	Vanuatu	Western Pacific	All ages	224007	90.6182	-888.529	1158.02
E. coli pathotypes	EAEC	Enteroaggregative E. coli	2008	Incidence	Rate per 100,000	WPR	Western Pacific Region	Western Pacific	<5 years	116591951	71.8084	-726.135	846.932
E. coli pathotypes	EAEC	Enteroaggregative E. coli	2008	Incidence	Rate per 100,000	WPR	Western Pacific Region	Western Pacific	≥5 years	1655570634	10.026	-94.9489	117.875
E. coli pathotypes	EAEC	Enteroaggregative E. coli	2008	Incidence	Rate per 100,000	WPR	Western Pacific Region	Western Pacific	All ages	1772162585	14.0907	-135.971	164.605
E. coli pathotypes	EAEC	Enteroaggregative E. coli	2008	Incidence	Rate per 100,000	WSM	Samoa	Western Pacific	<5 years	26014	118.073	-1266.72	1550.19
E. coli pathotypes	EAEC	Enteroaggregative E. coli	2008	Incidence	Rate per 100,000	WSM	Samoa	Western Pacific	≥5 years	163402	62.1106	-602.895	781.794
E. coli pathotypes	EAEC	Enteroaggregative E. coli	2008	Incidence	Rate per 100,000	WSM	Samoa	Western Pacific	All ages	189416	69.7964	-699.394	912.5
E. coli pathotypes	EAEC	Enteroaggregative E. coli	2008	Incidence	Rate per 100,000	YEM	Yemen	Eastern Mediterranean	<5 years	4129502	726.859	-6259.65	9762.37
E. coli pathotypes	EAEC	Enteroaggregative E. coli	2008	Incidence	Rate per 100,000	YEM	Yemen	Eastern Mediterranean	≥5 years	20581568	109.572	-960.513	1578.29
E. coli pathotypes	EAEC	Enteroaggregative E. coli	2008	Incidence	Rate per 100,000	YEM	Yemen	Eastern Mediterranean	All ages	24711070	212.728	-1801.17	3002.19
E. coli pathotypes	EAEC	Enteroaggregative E. coli	2008	Incidence	Rate per 100,000	ZAF	South Africa	Africa	<5 years	5242712	259.024	-2588.2	3342.24
E. coli pathotypes	EAEC	Enteroaggregative E. coli	2008	Incidence	Rate per 100,000	ZAF	South Africa	Africa	≥5 years	45555800	208.679	-2051.4	2635.39
E. coli pathotypes	EAEC	Enteroaggregative E. coli	2008	Incidence	Rate per 100,000	ZAF	South Africa	Africa	All ages	50798512	213.875	-2100.54	2674.72
E. coli pathotypes	EAEC	Enteroaggregative E. coli	2008	Incidence	Rate per 100,000	ZMB	Zambia	Africa	<5 years	2361500	600.348	-4601.51	6353.16
E. coli pathotypes	EAEC	Enteroaggregative E. coli	2008	Incidence	Rate per 100,000	ZMB	Zambia	Africa	≥5 years	10430418	215.349	-1715.33	2326.39
E. coli pathotypes	EAEC	Enteroaggregative E. coli	2008	Incidence	Rate per 100,000	ZMB	Zambia	Africa	All ages	12791918	286.423	-2150.58	3028.84
E. coli pathotypes	EAEC	Enteroaggregative E. coli	2008	Incidence	Rate per 100,000	ZWE	Zimbabwe	Africa	<5 years	2061273	369.469	-3126.56	4769.27
E. coli pathotypes	EAEC	Enteroaggregative E. coli	2008	Incidence	Rate per 100,000	ZWE	Zimbabwe	Africa	≥5 years	10814544	199.334	-1881.67	2638.37
E. coli pathotypes	EAEC	Enteroaggregative E. coli	2008	Incidence	Rate per 100,000	ZWE	Zimbabwe	Africa	All ages	12875817	226.571	-2053.9	2955.74
E. coli pathotypes	EAEC	Enteroaggregative E. coli	2008	Mortality	Number	AFG	Afghanistan	Eastern Mediterranean	<5 years	4900250	64.8983	-125.431	301.739
E. coli pathotypes	EAEC	Enteroaggregative E. coli	2008	Mortality	Number	AFG	Afghanistan	Eastern Mediterranean	≥5 years	21028874	1.73334	-3.37868	8.76621
E. coli pathotypes	EAEC	Enteroaggregative E. coli	2008	Mortality	Number	AFG	Afghanistan	Eastern Mediterranean	All ages	25929124	66.6316	-128.992	310.249
E. coli pathotypes	EAEC	Enteroaggregative E. coli	2008	Mortality	Number	AFR	African Region	Africa	<5 years	139799813	4231.96	-7598.52	17794.6
E. coli pathotypes	EAEC	Enteroaggregative E. coli	2008	Mortality	Number	AFR	African Region	Africa	≥5 years	684945986	1840.59	-3005.75	7847.51
E. coli pathotypes	EAEC	Enteroaggregative E. coli	2008	Mortality	Number	AFR	African Region	Africa	All ages	824745799	6072.55	-10295.8	25372.5
E. coli pathotypes	EAEC	Enteroaggregative E. coli	2008	Mortality	Number	AGO	Angola	Africa	<5 years	3929492	184.645	-379.604	970.615
E. coli pathotypes	EAEC	Enteroaggregative E. coli	2008	Mortality	Number	AGO	Angola	Africa	≥5 years	17240725	54.2529	-103.923	273.315
E. coli pathotypes	EAEC	Enteroaggregative E. coli	2008	Mortality	Number	AGO	Angola	Africa	All ages	21170217	238.898	-494.719	1232.72
E. coli pathotypes	EAEC	Enteroaggregative E. coli	2008	Mortality	Number	ALB	Albania	Europe	<5 years	195345	0.127793	-0.255676	0.653452
E. coli pathotypes	EAEC	Enteroaggregative E. coli	2008	Mortality	Number	ALB	Albania	Europe	≥5 years	2812984	0.0498471	-0.0888531	0.266092
E. coli pathotypes	EAEC	Enteroaggregative E. coli	2008	Mortality	Number	ALB	Albania	Europe	All ages	3008329	0.17764	-0.354044	0.917342
E. coli pathotypes	EAEC	Enteroaggregative E. coli	2008	Mortality	Number	AMR	Region of the Americas	Americas	<5 years	75662002	148.246	-256.595	586.751
E. coli pathotypes	EAEC	Enteroaggregative E. coli	2008	Mortality	Number	AMR	Region of the Americas	Americas	≥5 years	828429891	103.726	-175.019	424.928
E. coli pathotypes	EAEC	Enteroaggregative E. coli	2008	Mortality	Number	AMR	Region of the Americas	Americas	All ages	904091893	251.973	-423.947	1006.1
E. coli pathotypes	EAEC	Enteroaggregative E. coli	2008	Mortality	Number	AND	Andorra	Europe	<5 years	3757	0	0	0
E. coli pathotypes	EAEC	Enteroaggregative E. coli	2008	Mortality	Number	AND	Andorra	Europe	≥5 years	79074	0	0	0
E. coli pathotypes	EAEC	Enteroaggregative E. coli	2008	Mortality	Number	AND	Andorra	Europe	All ages	82831	0	0	0
E. coli pathotypes	EAEC	Enteroaggregative E. coli	2008	Mortality	Number	ARE	United Arab Emirates	Eastern Mediterranean	<5 years	351815	0	0	0
E. coli pathotypes	EAEC	Enteroaggregative E. coli	2008	Mortality	Number	ARE	United Arab Emirates	Eastern Mediterranean	≥5 years	5661534	0	0	0
E. coli pathotypes	EAEC	Enteroaggregative E. coli	2008	Mortality	Number	ARE	United Arab Emirates	Eastern Mediterranean	All ages	6013349	0	0	0
E. coli pathotypes	EAEC	Enteroaggregative E. coli	2008	Mortality	Number	ARG	Argentina	Americas	<5 years	3511876	1.57631	-2.77601	6.99367
E. coli pathotypes	EAEC	Enteroaggregative E. coli	2008	Mortality	Number	ARG	Argentina	Americas	≥5 years	36697296	1.87912	-2.99554	8.73095
E. coli pathotypes	EAEC	Enteroaggregative E. coli	2008	Mortality	Number	ARG	Argentina	Americas	All ages	40209172	3.45543	-5.95067	15.4882
E. coli pathotypes	EAEC	Enteroaggregative E. coli	2008	Mortality	Number	ARM	Armenia	Europe	<5 years	194673	0.235995	-0.465444	1.26416
E. coli pathotypes	EAEC	Enteroaggregative E. coli	2008	Mortality	Number	ARM	Armenia	Europe	≥5 years	2772530	0.0279567	-0.0530363	0.144565
E. coli pathotypes	EAEC	Enteroaggregative E. coli	2008	Mortality	Number	ARM	Armenia	Europe	All ages	2967203	0.263951	-0.518414	1.41308
E. coli pathotypes	EAEC	Enteroaggregative E. coli	2008	Mortality	Number	ATG	Antigua and Barbuda	Americas	<5 years	6279	0	0	0
E. coli pathotypes	EAEC	Enteroaggregative E. coli	2008	Mortality	Number	ATG	Antigua and Barbuda	Americas	≥5 years	75998	0	0	0
E. coli pathotypes	EAEC	Enteroaggregative E. coli	2008	Mortality	Number	ATG	Antigua and Barbuda	Americas	All ages	82277	0	0	0
E. coli pathotypes	EAEC	Enteroaggregative E. coli	2008	Mortality	Number	AUS	Australia	Western Pacific	<5 years	1367879	0	0	0
E. coli pathotypes	EAEC	Enteroaggregative E. coli	2008	Mortality	Number	AUS	Australia	Western Pacific	≥5 years	19786577	0	0	0
E. coli pathotypes	EAEC	Enteroaggregative E. coli	2008	Mortality	Number	AUS	Australia	Western Pacific	All ages	21154456	0	0	0
E. coli pathotypes	EAEC	Enteroaggregative E. coli	2008	Mortality	Number	AUT	Austria	Europe	<5 years	396092	0	0	0
E. coli pathotypes	EAEC	Enteroaggregative E. coli	2008	Mortality	Number	AUT	Austria	Europe	≥5 years	7913645	0	0	0
E. coli pathotypes	EAEC	Enteroaggregative E. coli	2008	Mortality	Number	AUT	Austria	Europe	All ages	8309737	0	0	0
E. coli pathotypes	EAEC	Enteroaggregative E. coli	2008	Mortality	Number	AZE	Azerbaijan	Europe	<5 years	726674	4.72392	-8.69286	22.8672
E. coli pathotypes	EAEC	Enteroaggregative E. coli	2008	Mortality	Number	AZE	Azerbaijan	Europe	≥5 years	8159609	0.184406	-0.353093	0.982047
E. coli pathotypes	EAEC	Enteroaggregative E. coli	2008	Mortality	Number	AZE	Azerbaijan	Europe	All ages	8886283	4.90832	-9.04527	23.7231
E. coli pathotypes	EAEC	Enteroaggregative E. coli	2008	Mortality	Number	BDI	Burundi	Africa	<5 years	1593266	51.4942	-85.7771	224.505
E. coli pathotypes	EAEC	Enteroaggregative E. coli	2008	Mortality	Number	BDI	Burundi	Africa	≥5 years	6722338	22.275	-37.8456	102.121
E. coli pathotypes	EAEC	Enteroaggregative E. coli	2008	Mortality	Number	BDI	Burundi	Africa	All ages	8315604	73.7692	-121.602	329.505
E. coli pathotypes	EAEC	Enteroaggregative E. coli	2008	Mortality	Number	BEL	Belgium	Europe	<5 years	603012	0	0	0
E. coli pathotypes	EAEC	Enteroaggregative E. coli	2008	Mortality	Number	BEL	Belgium	Europe	≥5 years	10062850	0	0	0
E. coli pathotypes	EAEC	Enteroaggregative E. coli	2008	Mortality	Number	BEL	Belgium	Europe	All ages	10665862	0	0	0
E. coli pathotypes	EAEC	Enteroaggregative E. coli	2008	Mortality	Number	BEN	Benin	Africa	<5 years	1579342	41.8178	-69.6688	179.247
E. coli pathotypes	EAEC	Enteroaggregative E. coli	2008	Mortality	Number	BEN	Benin	Africa	≥5 years	7510404	26.8322	-42.3752	116.405
E. coli pathotypes	EAEC	Enteroaggregative E. coli	2008	Mortality	Number	BEN	Benin	Africa	All ages	9089746	68.65	-109.142	293.729
E. coli pathotypes	EAEC	Enteroaggregative E. coli	2008	Mortality	Number	BFA	Burkina Faso	Africa	<5 years	2738782	50.1529	-90.9189	242.406
E. coli pathotypes	EAEC	Enteroaggregative E. coli	2008	Mortality	Number	BFA	Burkina Faso	Africa	≥5 years	12297059	30.4229	-51.8037	148.883
E. coli pathotypes	EAEC	Enteroaggregative E. coli	2008	Mortality	Number	BFA	Burkina Faso	Africa	All ages	15035841	80.5758	-143.702	387.344
E. coli pathotypes	EAEC	Enteroaggregative E. coli	2008	Mortality	Number	BGD	Bangladesh	South-East Asia	<5 years	17682611	213.154	-349.402	934.002
E. coli pathotypes	EAEC	Enteroaggregative E. coli	2008	Mortality	Number	BGD	Bangladesh	South-East Asia	≥5 years	131073012	191.938	-275.108	850.47
E. coli pathotypes	EAEC	Enteroaggregative E. coli	2008	Mortality	Number	BGD	Bangladesh	South-East Asia	All ages	148755623	405.093	-601.273	1829.43
E. coli pathotypes	EAEC	Enteroaggregative E. coli	2008	Mortality	Number	BGR	Bulgaria	Europe	<5 years	346574	0.0886561	-0.152743	0.448925
E. coli pathotypes	EAEC	Enteroaggregative E. coli	2008	Mortality	Number	BGR	Bulgaria	Europe	≥5 years	7213773	0.0740906	-0.133167	0.387461
E. coli pathotypes	EAEC	Enteroaggregative E. coli	2008	Mortality	Number	BGR	Bulgaria	Europe	All ages	7560347	0.162747	-0.304379	0.826432
E. coli pathotypes	EAEC	Enteroaggregative E. coli	2008	Mortality	Number	BHR	Bahrain	Eastern Mediterranean	<5 years	85647	0	0	0
E. coli pathotypes	EAEC	Enteroaggregative E. coli	2008	Mortality	Number	BHR	Bahrain	Eastern Mediterranean	≥5 years	1003343	0	0	0
E. coli pathotypes	EAEC	Enteroaggregative E. coli	2008	Mortality	Number	BHR	Bahrain	Eastern Mediterranean	All ages	1088990	0	0	0
E. coli pathotypes	EAEC	Enteroaggregative E. coli	2008	Mortality	Number	BHS	Bahamas	Americas	<5 years	27553	0	0	0
E. coli pathotypes	EAEC	Enteroaggregative E. coli	2008	Mortality	Number	BHS	Bahamas	Americas	≥5 years	328269	0	0	0
E. coli pathotypes	EAEC	Enteroaggregative E. coli	2008	Mortality	Number	BHS	Bahamas	Americas	All ages	355822	0	0	0
E. coli pathotypes	EAEC	Enteroaggregative E. coli	2008	Mortality	Number	BIH	Bosnia and Herzegovina	Europe	<5 years	190103	0.0109212	-0.0209634	0.0570824
E. coli pathotypes	EAEC	Enteroaggregative E. coli	2008	Mortality	Number	BIH	Bosnia and Herzegovina	Europe	≥5 years	3791429	0.126741	-0.220635	0.661119
E. coli pathotypes	EAEC	Enteroaggregative E. coli	2008	Mortality	Number	BIH	Bosnia and Herzegovina	Europe	All ages	3981532	0.137663	-0.241339	0.717325
E. coli pathotypes	EAEC	Enteroaggregative E. coli	2008	Mortality	Number	BLR	Belarus	Europe	<5 years	461015	0.0475213	-0.0898934	0.236279
E. coli pathotypes	EAEC	Enteroaggregative E. coli	2008	Mortality	Number	BLR	Belarus	Europe	≥5 years	9083077	0.0431343	-0.0786758	0.222507
E. coli pathotypes	EAEC	Enteroaggregative E. coli	2008	Mortality	Number	BLR	Belarus	Europe	All ages	9544092	0.0906556	-0.168569	0.47107
E. coli pathotypes	EAEC	Enteroaggregative E. coli	2008	Mortality	Number	BLZ	Belize	Americas	<5 years	37806	0.0903525	-0.135762	0.417
E. coli pathotypes	EAEC	Enteroaggregative E. coli	2008	Mortality	Number	BLZ	Belize	Americas	≥5 years	262421	0.0251668	-0.0397399	0.115663
E. coli pathotypes	EAEC	Enteroaggregative E. coli	2008	Mortality	Number	BLZ	Belize	Americas	All ages	300227	0.115519	-0.175419	0.534
E. coli pathotypes	EAEC	Enteroaggregative E. coli	2008	Mortality	Number	BOL	Bolivia	Americas	<5 years	1201843	11.8933	-23.7211	52.8904
E. coli pathotypes	EAEC	Enteroaggregative E. coli	2008	Mortality	Number	BOL	Bolivia	Americas	≥5 years	8566441	3.42627	-6.38114	14.7506
E. coli pathotypes	EAEC	Enteroaggregative E. coli	2008	Mortality	Number	BOL	Bolivia	Americas	All ages	9768284	15.3196	-30.344	68.2083
E. coli pathotypes	EAEC	Enteroaggregative E. coli	2008	Mortality	Number	BRA	Brazil	Americas	<5 years	15392041	34.0257	-56.6076	149.918
E. coli pathotypes	EAEC	Enteroaggregative E. coli	2008	Mortality	Number	BRA	Brazil	Americas	≥5 years	174091730	38.6306	-67.9674	177.843
E. coli pathotypes	EAEC	Enteroaggregative E. coli	2008	Mortality	Number	BRA	Brazil	Americas	All ages	189483771	72.6563	-121.693	326.353
E. coli pathotypes	EAEC	Enteroaggregative E. coli	2008	Mortality	Number	BRB	Barbados	Americas	<5 years	18210	0	0	0
E. coli pathotypes	EAEC	Enteroaggregative E. coli	2008	Mortality	Number	BRB	Barbados	Americas	≥5 years	253746	0	0	0
E. coli pathotypes	EAEC	Enteroaggregative E. coli	2008	Mortality	Number	BRB	Barbados	Americas	All ages	271956	0	0	0
E. coli pathotypes	EAEC	Enteroaggregative E. coli	2008	Mortality	Number	BRN	Brunei	Western Pacific	<5 years	30582	0	0	0
E. coli pathotypes	EAEC	Enteroaggregative E. coli	2008	Mortality	Number	BRN	Brunei	Western Pacific	≥5 years	343693	0	0	0
E. coli pathotypes	EAEC	Enteroaggregative E. coli	2008	Mortality	Number	BRN	Brunei	Western Pacific	All ages	374275	0	0	0
E. coli pathotypes	EAEC	Enteroaggregative E. coli	2008	Mortality	Number	BTN	Bhutan	South-East Asia	<5 years	66139	0.574016	-0.861592	2.4084
E. coli pathotypes	EAEC	Enteroaggregative E. coli	2008	Mortality	Number	BTN	Bhutan	South-East Asia	≥5 years	616381	1.22092	-1.78384	5.5401
E. coli pathotypes	EAEC	Enteroaggregative E. coli	2008	Mortality	Number	BTN	Bhutan	South-East Asia	All ages	682520	1.79493	-2.78646	7.85895
E. coli pathotypes	EAEC	Enteroaggregative E. coli	2008	Mortality	Number	BWA	Botswana	Africa	<5 years	241708	2.23328	-4.29651	10.8951
E. coli pathotypes	EAEC	Enteroaggregative E. coli	2008	Mortality	Number	BWA	Botswana	Africa	≥5 years	1688374	2.89473	-5.33465	13.9121
E. coli pathotypes	EAEC	Enteroaggregative E. coli	2008	Mortality	Number	BWA	Botswana	Africa	All ages	1930082	5.12801	-10.0038	23.4957
E. coli pathotypes	EAEC	Enteroaggregative E. coli	2008	Mortality	Number	CAF	Central African Republic	Africa	<5 years	788498	18.8889	-38.5367	93.8824
E. coli pathotypes	EAEC	Enteroaggregative E. coli	2008	Mortality	Number	CAF	Central African Republic	Africa	≥5 years	3720662	10.4847	-19.2914	52.7558
E. coli pathotypes	EAEC	Enteroaggregative E. coli	2008	Mortality	Number	CAF	Central African Republic	Africa	All ages	4509160	29.3736	-58.9507	151.124
E. coli pathotypes	EAEC	Enteroaggregative E. coli	2008	Mortality	Number	CAN	Canada	Americas	<5 years	1785807	0	0	0
E. coli pathotypes	EAEC	Enteroaggregative E. coli	2008	Mortality	Number	CAN	Canada	Americas	≥5 years	31477057	0	0	0
E. coli pathotypes	EAEC	Enteroaggregative E. coli	2008	Mortality	Number	CAN	Canada	Americas	All ages	33262864	0	0	0
E. coli pathotypes	EAEC	Enteroaggregative E. coli	2008	Mortality	Number	CHE	Switzerland	Europe	<5 years	369200	0	0	0
E. coli pathotypes	EAEC	Enteroaggregative E. coli	2008	Mortality	Number	CHE	Switzerland	Europe	≥5 years	7218396	0	0	0
E. coli pathotypes	EAEC	Enteroaggregative E. coli	2008	Mortality	Number	CHE	Switzerland	Europe	All ages	7587596	0	0	0
E. coli pathotypes	EAEC	Enteroaggregative E. coli	2008	Mortality	Number	CHL	Chile	Americas	<5 years	1163697	0	0	0
E. coli pathotypes	EAEC	Enteroaggregative E. coli	2008	Mortality	Number	CHL	Chile	Americas	≥5 years	15590495	0	0	0
E. coli pathotypes	EAEC	Enteroaggregative E. coli	2008	Mortality	Number	CHL	Chile	Americas	All ages	16754192	0	0	0
E. coli pathotypes	EAEC	Enteroaggregative E. coli	2008	Mortality	Number	CHN	China	Western Pacific	<5 years	81493568	42.3631	-80.6599	219.307
E. coli pathotypes	EAEC	Enteroaggregative E. coli	2008	Mortality	Number	CHN	China	Western Pacific	≥5 years	1248194827	11.6684	-24.3135	56.3432
E. coli pathotypes	EAEC	Enteroaggregative E. coli	2008	Mortality	Number	CHN	China	Western Pacific	All ages	1329688395	54.0315	-105.879	271.976
E. coli pathotypes	EAEC	Enteroaggregative E. coli	2008	Mortality	Number	CIV	Cote d'Ivoire	Africa	<5 years	3767991	55.5533	-91.9842	233.665
E. coli pathotypes	EAEC	Enteroaggregative E. coli	2008	Mortality	Number	CIV	Cote d'Ivoire	Africa	≥5 years	17506151	21.589	-32.2236	95.3002
E. coli pathotypes	EAEC	Enteroaggregative E. coli	2008	Mortality	Number	CIV	Cote d'Ivoire	Africa	All ages	21274142	77.1423	-126.603	330.448
E. coli pathotypes	EAEC	Enteroaggregative E. coli	2008	Mortality	Number	CMR	Cameroon	Africa	<5 years	3167038	103.838	-155.82	468.425
E. coli pathotypes	EAEC	Enteroaggregative E. coli	2008	Mortality	Number	CMR	Cameroon	Africa	≥5 years	15140922	36.3324	-53.5766	178.404
E. coli pathotypes	EAEC	Enteroaggregative E. coli	2008	Mortality	Number	CMR	Cameroon	Africa	All ages	18307960	140.17	-201.615	634.976
E. coli pathotypes	EAEC	Enteroaggregative E. coli	2008	Mortality	Number	COD	Democratic Republic of Congo	Africa	<5 years	11618722	261.133	-441.147	1146.48
E. coli pathotypes	EAEC	Enteroaggregative E. coli	2008	Mortality	Number	COD	Democratic Republic of Congo	Africa	≥5 years	51791031	176.113	-274.187	799.431
E. coli pathotypes	EAEC	Enteroaggregative E. coli	2008	Mortality	Number	COD	Democratic Republic of Congo	Africa	All ages	63409753	437.246	-717.245	1939
E. coli pathotypes	EAEC	Enteroaggregative E. coli	2008	Mortality	Number	COG	Congo	Africa	<5 years	648187	9.24189	-16.3967	39.384
E. coli pathotypes	EAEC	Enteroaggregative E. coli	2008	Mortality	Number	COG	Congo	Africa	≥5 years	3404088	5.98792	-9.2066	25.7248
E. coli pathotypes	EAEC	Enteroaggregative E. coli	2008	Mortality	Number	COG	Congo	Africa	All ages	4052275	15.2298	-25.3642	65.6767
E. coli pathotypes	EAEC	Enteroaggregative E. coli	2008	Mortality	Number	COK	Cook Islands	Western Pacific	<5 years	1526	0	0	0
E. coli pathotypes	EAEC	Enteroaggregative E. coli	2008	Mortality	Number	COK	Cook Islands	Western Pacific	≥5 years	14211	0	0	0
E. coli pathotypes	EAEC	Enteroaggregative E. coli	2008	Mortality	Number	COK	Cook Islands	Western Pacific	All ages	15737	0	0	0
E. coli pathotypes	EAEC	Enteroaggregative E. coli	2008	Mortality	Number	COL	Colombia	Americas	<5 years	4045376	4.10134	-6.55777	19.6286
E. coli pathotypes	EAEC	Enteroaggregative E. coli	2008	Mortality	Number	COL	Colombia	Americas	≥5 years	39456757	3.16583	-5.0874	16.257
E. coli pathotypes	EAEC	Enteroaggregative E. coli	2008	Mortality	Number	COL	Colombia	Americas	All ages	43502133	7.26716	-11.659	35.9389
E. coli pathotypes	EAEC	Enteroaggregative E. coli	2008	Mortality	Number	COM	Comoros	Africa	<5 years	93253	1.9042	-2.77853	8.00092
E. coli pathotypes	EAEC	Enteroaggregative E. coli	2008	Mortality	Number	COM	Comoros	Africa	≥5 years	529795	0.899754	-1.37991	3.90813
E. coli pathotypes	EAEC	Enteroaggregative E. coli	2008	Mortality	Number	COM	Comoros	Africa	All ages	623048	2.80395	-4.09504	11.576
E. coli pathotypes	EAEC	Enteroaggregative E. coli	2008	Mortality	Number	CPV	Cape Verde	Africa	<5 years	54302	0.201104	-0.369991	0.986704
E. coli pathotypes	EAEC	Enteroaggregative E. coli	2008	Mortality	Number	CPV	Cape Verde	Africa	≥5 years	444567	0.374876	-0.602302	1.81138
E. coli pathotypes	EAEC	Enteroaggregative E. coli	2008	Mortality	Number	CPV	Cape Verde	Africa	All ages	498869	0.57598	-0.968514	2.83467
E. coli pathotypes	EAEC	Enteroaggregative E. coli	2008	Mortality	Number	CRI	Costa Rica	Americas	<5 years	359360	0.0885246	-0.150247	0.40276
E. coli pathotypes	EAEC	Enteroaggregative E. coli	2008	Mortality	Number	CRI	Costa Rica	Americas	≥5 years	4050549	0.259569	-0.426338	1.21767
E. coli pathotypes	EAEC	Enteroaggregative E. coli	2008	Mortality	Number	CRI	Costa Rica	Americas	All ages	4409909	0.348094	-0.566126	1.58298
E. coli pathotypes	EAEC	Enteroaggregative E. coli	2008	Mortality	Number	CUB	Cuba	Americas	<5 years	635078	0.140473	-0.233851	0.619139
E. coli pathotypes	EAEC	Enteroaggregative E. coli	2008	Mortality	Number	CUB	Cuba	Americas	≥5 years	10654971	1.34534	-2.12808	6.18372
E. coli pathotypes	EAEC	Enteroaggregative E. coli	2008	Mortality	Number	CUB	Cuba	Americas	All ages	11290049	1.48582	-2.38165	6.80934
E. coli pathotypes	EAEC	Enteroaggregative E. coli	2008	Mortality	Number	CYP	Cyprus	Europe	<5 years	61343	0	0	0
E. coli pathotypes	EAEC	Enteroaggregative E. coli	2008	Mortality	Number	CYP	Cyprus	Europe	≥5 years	1020528	0	0	0
E. coli pathotypes	EAEC	Enteroaggregative E. coli	2008	Mortality	Number	CYP	Cyprus	Europe	All ages	1081871	0	0	0
E. coli pathotypes	EAEC	Enteroaggregative E. coli	2008	Mortality	Number	CZE	Czechia	Europe	<5 years	515337	0	0	0
E. coli pathotypes	EAEC	Enteroaggregative E. coli	2008	Mortality	Number	CZE	Czechia	Europe	≥5 years	9841070	0	0	0
E. coli pathotypes	EAEC	Enteroaggregative E. coli	2008	Mortality	Number	CZE	Czechia	Europe	All ages	10356407	0	0	0
E. coli pathotypes	EAEC	Enteroaggregative E. coli	2008	Mortality	Number	DEU	Germany	Europe	<5 years	3481955	0	0	0
E. coli pathotypes	EAEC	Enteroaggregative E. coli	2008	Mortality	Number	DEU	Germany	Europe	≥5 years	77727446	0	0	0
E. coli pathotypes	EAEC	Enteroaggregative E. coli	2008	Mortality	Number	DEU	Germany	Europe	All ages	81209401	0	0	0
E. coli pathotypes	EAEC	Enteroaggregative E. coli	2008	Mortality	Number	DJI	Djibouti	Eastern Mediterranean	<5 years	119513	2.18879	-3.42544	11.0225
E. coli pathotypes	EAEC	Enteroaggregative E. coli	2008	Mortality	Number	DJI	Djibouti	Eastern Mediterranean	≥5 years	763972	1.4928	-2.24329	7.00739
E. coli pathotypes	EAEC	Enteroaggregative E. coli	2008	Mortality	Number	DJI	Djibouti	Eastern Mediterranean	All ages	883485	3.68159	-5.70857	18.8945
E. coli pathotypes	EAEC	Enteroaggregative E. coli	2008	Mortality	Number	DMA	Dominica	Americas	<5 years	5207	0	0	0
E. coli pathotypes	EAEC	Enteroaggregative E. coli	2008	Mortality	Number	DMA	Dominica	Americas	≥5 years	63649	0.0104281	-0.0163117	0.0478931
E. coli pathotypes	EAEC	Enteroaggregative E. coli	2008	Mortality	Number	DMA	Dominica	Americas	All ages	68856	0.0104281	-0.0163117	0.0478931
E. coli pathotypes	EAEC	Enteroaggregative E. coli	2008	Mortality	Number	DNK	Denmark	Europe	<5 years	325600	0	0	0
E. coli pathotypes	EAEC	Enteroaggregative E. coli	2008	Mortality	Number	DNK	Denmark	Europe	≥5 years	5150384	0	0	0
E. coli pathotypes	EAEC	Enteroaggregative E. coli	2008	Mortality	Number	DNK	Denmark	Europe	All ages	5475984	0	0	0
E. coli pathotypes	EAEC	Enteroaggregative E. coli	2008	Mortality	Number	DOM	Dominican Republic	Americas	<5 years	999367	5.74259	-9.38663	25.2783
E. coli pathotypes	EAEC	Enteroaggregative E. coli	2008	Mortality	Number	DOM	Dominican Republic	Americas	≥5 years	8513790	1.69293	-2.66892	7.69589
E. coli pathotypes	EAEC	Enteroaggregative E. coli	2008	Mortality	Number	DOM	Dominican Republic	Americas	All ages	9513157	7.43552	-11.9864	32.9659
E. coli pathotypes	EAEC	Enteroaggregative E. coli	2008	Mortality	Number	DZA	Algeria	Africa	<5 years	3407108	13.7935	-23.3321	57.9795
E. coli pathotypes	EAEC	Enteroaggregative E. coli	2008	Mortality	Number	DZA	Algeria	Africa	≥5 years	31079878	1.15903	-1.75448	5.02852
E. coli pathotypes	EAEC	Enteroaggregative E. coli	2008	Mortality	Number	DZA	Algeria	Africa	All ages	34486986	14.9526	-24.9625	63.4488
E. coli pathotypes	EAEC	Enteroaggregative E. coli	2008	Mortality	Number	ECU	Ecuador	Americas	<5 years	1580361	1.33437	-2.73764	5.6908
E. coli pathotypes	EAEC	Enteroaggregative E. coli	2008	Mortality	Number	ECU	Ecuador	Americas	≥5 years	12870297	2.17261	-3.71175	9.50892
E. coli pathotypes	EAEC	Enteroaggregative E. coli	2008	Mortality	Number	ECU	Ecuador	Americas	All ages	14450658	3.50698	-6.42558	15.0195
E. coli pathotypes	EAEC	Enteroaggregative E. coli	2008	Mortality	Number	EGY	Egypt	Eastern Mediterranean	<5 years	10465208	66.9882	-104.807	315.264
E. coli pathotypes	EAEC	Enteroaggregative E. coli	2008	Mortality	Number	EGY	Egypt	Eastern Mediterranean	≥5 years	74599178	6.13478	-9.05868	30.0205
E. coli pathotypes	EAEC	Enteroaggregative E. coli	2008	Mortality	Number	EGY	Egypt	Eastern Mediterranean	All ages	85064386	73.123	-112.747	346.59
E. coli pathotypes	EAEC	Enteroaggregative E. coli	2008	Mortality	Number	EMR	Eastern Mediterranean Region	Eastern Mediterranean	<5 years	77043340	1391.23	-2455.48	5981.65
E. coli pathotypes	EAEC	Enteroaggregative E. coli	2008	Mortality	Number	EMR	Eastern Mediterranean Region	Eastern Mediterranean	≥5 years	512610644	476.491	-882.81	2354.3
E. coli pathotypes	EAEC	Enteroaggregative E. coli	2008	Mortality	Number	EMR	Eastern Mediterranean Region	Eastern Mediterranean	All ages	589653984	1867.72	-3270.92	8223.1
E. coli pathotypes	EAEC	Enteroaggregative E. coli	2008	Mortality	Number	ERI	Eritrea	Africa	<5 years	448042	7.86555	-13.0792	34.5676
E. coli pathotypes	EAEC	Enteroaggregative E. coli	2008	Mortality	Number	ERI	Eritrea	Africa	≥5 years	2322660	12.6782	-19.8514	54.4381
E. coli pathotypes	EAEC	Enteroaggregative E. coli	2008	Mortality	Number	ERI	Eritrea	Africa	All ages	2770702	20.5437	-32.6724	91.0219
E. coli pathotypes	EAEC	Enteroaggregative E. coli	2008	Mortality	Number	ESP	Spain	Europe	<5 years	2403053	0	0	0
E. coli pathotypes	EAEC	Enteroaggregative E. coli	2008	Mortality	Number	ESP	Spain	Europe	≥5 years	43551250	0	0	0
E. coli pathotypes	EAEC	Enteroaggregative E. coli	2008	Mortality	Number	ESP	Spain	Europe	All ages	45954303	0	0	0
E. coli pathotypes	EAEC	Enteroaggregative E. coli	2008	Mortality	Number	EST	Estonia	Europe	<5 years	71600	0	0	0
E. coli pathotypes	EAEC	Enteroaggregative E. coli	2008	Mortality	Number	EST	Estonia	Europe	≥5 years	1266810	0	0	0
E. coli pathotypes	EAEC	Enteroaggregative E. coli	2008	Mortality	Number	EST	Estonia	Europe	All ages	1338410	0	0	0
E. coli pathotypes	EAEC	Enteroaggregative E. coli	2008	Mortality	Number	ETH	Ethiopia	Africa	<5 years	15056571	374.824	-614.754	1623.48
E. coli pathotypes	EAEC	Enteroaggregative E. coli	2008	Mortality	Number	ETH	Ethiopia	Africa	≥5 years	69264842	247.367	-380.68	1107.02
E. coli pathotypes	EAEC	Enteroaggregative E. coli	2008	Mortality	Number	ETH	Ethiopia	Africa	All ages	84321413	622.191	-1022.36	2710.07
E. coli pathotypes	EAEC	Enteroaggregative E. coli	2008	Mortality	Number	EUR	European Region	Europe	<5 years	52332132	37.9368	-76.4794	185.246
E. coli pathotypes	EAEC	Enteroaggregative E. coli	2008	Mortality	Number	EUR	European Region	Europe	≥5 years	836803107	6.12764	-12.1776	29.6172
E. coli pathotypes	EAEC	Enteroaggregative E. coli	2008	Mortality	Number	EUR	European Region	Europe	All ages	889135239	44.0644	-89.325	216.039
E. coli pathotypes	EAEC	Enteroaggregative E. coli	2008	Mortality	Number	FIN	Finland	Europe	<5 years	291634	0	0	0
E. coli pathotypes	EAEC	Enteroaggregative E. coli	2008	Mortality	Number	FIN	Finland	Europe	≥5 years	5008842	0	0	0
E. coli pathotypes	EAEC	Enteroaggregative E. coli	2008	Mortality	Number	FIN	Finland	Europe	All ages	5300476	0	0	0
E. coli pathotypes	EAEC	Enteroaggregative E. coli	2008	Mortality	Number	FJI	Fiji	Western Pacific	<5 years	100835	0.123008	-0.264105	0.639279
E. coli pathotypes	EAEC	Enteroaggregative E. coli	2008	Mortality	Number	FJI	Fiji	Western Pacific	≥5 years	800468	0.410456	-0.837731	2.18653
E. coli pathotypes	EAEC	Enteroaggregative E. coli	2008	Mortality	Number	FJI	Fiji	Western Pacific	All ages	901303	0.533463	-1.09397	2.8733
E. coli pathotypes	EAEC	Enteroaggregative E. coli	2008	Mortality	Number	FRA	France	Europe	<5 years	3837418	0	0	0
E. coli pathotypes	EAEC	Enteroaggregative E. coli	2008	Mortality	Number	FRA	France	Europe	≥5 years	58772101	0	0	0
E. coli pathotypes	EAEC	Enteroaggregative E. coli	2008	Mortality	Number	FRA	France	Europe	All ages	62609519	0	0	0
E. coli pathotypes	EAEC	Enteroaggregative E. coli	2008	Mortality	Number	FSM	Micronesia	Western Pacific	<5 years	13103	0.0741251	-0.130006	0.361608
E. coli pathotypes	EAEC	Enteroaggregative E. coli	2008	Mortality	Number	FSM	Micronesia	Western Pacific	≥5 years	96322	0.0349136	-0.0567246	0.171704
E. coli pathotypes	EAEC	Enteroaggregative E. coli	2008	Mortality	Number	FSM	Micronesia	Western Pacific	All ages	109425	0.109039	-0.188288	0.533671
E. coli pathotypes	EAEC	Enteroaggregative E. coli	2008	Mortality	Number	GAB	Gabon	Africa	<5 years	226939	1.7131	-3.40898	8.42901
E. coli pathotypes	EAEC	Enteroaggregative E. coli	2008	Mortality	Number	GAB	Gabon	Africa	≥5 years	1354019	0.964707	-1.89331	4.77826
E. coli pathotypes	EAEC	Enteroaggregative E. coli	2008	Mortality	Number	GAB	Gabon	Africa	All ages	1580958	2.67781	-5.32209	13.2243
E. coli pathotypes	EAEC	Enteroaggregative E. coli	2008	Mortality	Number	GBR	United Kingdom	Europe	<5 years	3717035	0	0	0
E. coli pathotypes	EAEC	Enteroaggregative E. coli	2008	Mortality	Number	GBR	United Kingdom	Europe	≥5 years	58072023	0	0	0
E. coli pathotypes	EAEC	Enteroaggregative E. coli	2008	Mortality	Number	GBR	United Kingdom	Europe	All ages	61789058	0	0	0
E. coli pathotypes	EAEC	Enteroaggregative E. coli	2008	Mortality	Number	GEO	Georgia	Europe	<5 years	243083	0.133511	-0.256393	0.693094
E. coli pathotypes	EAEC	Enteroaggregative E. coli	2008	Mortality	Number	GEO	Georgia	Europe	≥5 years	3710261	0.0269789	-0.0498576	0.141585
E. coli pathotypes	EAEC	Enteroaggregative E. coli	2008	Mortality	Number	GEO	Georgia	Europe	All ages	3953344	0.16049	-0.308469	0.830812
E. coli pathotypes	EAEC	Enteroaggregative E. coli	2008	Mortality	Number	GHA	Ghana	Africa	<5 years	3589592	45.31	-75.5576	212.646
E. coli pathotypes	EAEC	Enteroaggregative E. coli	2008	Mortality	Number	GHA	Ghana	Africa	≥5 years	20355261	36.8817	-53.4845	180.069
E. coli pathotypes	EAEC	Enteroaggregative E. coli	2008	Mortality	Number	GHA	Ghana	Africa	All ages	23944853	82.1917	-128.259	391.808
E. coli pathotypes	EAEC	Enteroaggregative E. coli	2008	Mortality	Number	GIN	Guinea	Africa	<5 years	1661825	59.5775	-102.508	253.841
E. coli pathotypes	EAEC	Enteroaggregative E. coli	2008	Mortality	Number	GIN	Guinea	Africa	≥5 years	8116337	34.3034	-48.0456	141.371
E. coli pathotypes	EAEC	Enteroaggregative E. coli	2008	Mortality	Number	GIN	Guinea	Africa	All ages	9778162	93.8808	-153.63	398.999
E. coli pathotypes	EAEC	Enteroaggregative E. coli	2008	Mortality	Number	GLOBAL	Global	All WHO Member States	<5 years	649893537	7643.74	-12585.8	30433.9
E. coli pathotypes	EAEC	Enteroaggregative E. coli	2008	Mortality	Number	GLOBAL	Global	All WHO Member States	≥5 years	6106457403	6244.86	-9378.79	26707.9
E. coli pathotypes	EAEC	Enteroaggregative E. coli	2008	Mortality	Number	GLOBAL	Global	All WHO Member States	All ages	6756350940	13888.6	-22177.3	56020.1
E. coli pathotypes	EAEC	Enteroaggregative E. coli	2008	Mortality	Number	GMB	Gambia	Africa	<5 years	308567	8.27755	-12.1981	38.2776
E. coli pathotypes	EAEC	Enteroaggregative E. coli	2008	Mortality	Number	GMB	Gambia	Africa	≥5 years	1482871	3.19732	-4.81654	14.9389
E. coli pathotypes	EAEC	Enteroaggregative E. coli	2008	Mortality	Number	GMB	Gambia	Africa	All ages	1791438	11.4749	-17.6531	53.8097
E. coli pathotypes	EAEC	Enteroaggregative E. coli	2008	Mortality	Number	GNB	Guinea-Bissau	Africa	<5 years	247700	12.917	-22.6257	62.6511
E. coli pathotypes	EAEC	Enteroaggregative E. coli	2008	Mortality	Number	GNB	Guinea-Bissau	Africa	≥5 years	1221596	5.7001	-11.0588	30.0298
E. coli pathotypes	EAEC	Enteroaggregative E. coli	2008	Mortality	Number	GNB	Guinea-Bissau	Africa	All ages	1469296	18.6171	-33.599	94.3491
E. coli pathotypes	EAEC	Enteroaggregative E. coli	2008	Mortality	Number	GNQ	Equatorial Guinea	Africa	<5 years	171296	5.14429	-9.13592	23.5998
E. coli pathotypes	EAEC	Enteroaggregative E. coli	2008	Mortality	Number	GNQ	Equatorial Guinea	Africa	≥5 years	888301	0.867626	-1.55826	4.20311
E. coli pathotypes	EAEC	Enteroaggregative E. coli	2008	Mortality	Number	GNQ	Equatorial Guinea	Africa	All ages	1059597	6.01192	-10.7698	27.7573
E. coli pathotypes	EAEC	Enteroaggregative E. coli	2008	Mortality	Number	GRC	Greece	Europe	<5 years	535952	0	0	0
E. coli pathotypes	EAEC	Enteroaggregative E. coli	2008	Mortality	Number	GRC	Greece	Europe	≥5 years	10523106	0	0	0
E. coli pathotypes	EAEC	Enteroaggregative E. coli	2008	Mortality	Number	GRC	Greece	Europe	All ages	11059058	0	0	0
E. coli pathotypes	EAEC	Enteroaggregative E. coli	2008	Mortality	Number	GRD	Grenada	Americas	<5 years	8905	0	0	0
E. coli pathotypes	EAEC	Enteroaggregative E. coli	2008	Mortality	Number	GRD	Grenada	Americas	≥5 years	101808	0.0241452	-0.0370986	0.110212
E. coli pathotypes	EAEC	Enteroaggregative E. coli	2008	Mortality	Number	GRD	Grenada	Americas	All ages	110713	0.0241452	-0.0370986	0.110212
E. coli pathotypes	EAEC	Enteroaggregative E. coli	2008	Mortality	Number	GTM	Guatemala	Americas	<5 years	1934828	13.0493	-21.4422	56.8629
E. coli pathotypes	EAEC	Enteroaggregative E. coli	2008	Mortality	Number	GTM	Guatemala	Americas	≥5 years	11860046	10.5137	-16.5759	47.7658
E. coli pathotypes	EAEC	Enteroaggregative E. coli	2008	Mortality	Number	GTM	Guatemala	Americas	All ages	13794874	23.563	-39.5446	103.399
E. coli pathotypes	EAEC	Enteroaggregative E. coli	2008	Mortality	Number	GUY	Guyana	Americas	<5 years	78640	0	0	0
E. coli pathotypes	EAEC	Enteroaggregative E. coli	2008	Mortality	Number	GUY	Guyana	Americas	≥5 years	677141	0	0	0
E. coli pathotypes	EAEC	Enteroaggregative E. coli	2008	Mortality	Number	GUY	Guyana	Americas	All ages	755781	0	0	0
E. coli pathotypes	EAEC	Enteroaggregative E. coli	2008	Mortality	Number	HND	Honduras	Americas	<5 years	1077188	3.33545	-5.93436	14.8031
E. coli pathotypes	EAEC	Enteroaggregative E. coli	2008	Mortality	Number	HND	Honduras	Americas	≥5 years	6846614	3.63611	-5.89772	18.6606
E. coli pathotypes	EAEC	Enteroaggregative E. coli	2008	Mortality	Number	HND	Honduras	Americas	All ages	7923802	6.97156	-11.5848	33.0626
E. coli pathotypes	EAEC	Enteroaggregative E. coli	2008	Mortality	Number	HRV	Croatia	Europe	<5 years	204452	0	0	0
E. coli pathotypes	EAEC	Enteroaggregative E. coli	2008	Mortality	Number	HRV	Croatia	Europe	≥5 years	4111162	0	0	0
E. coli pathotypes	EAEC	Enteroaggregative E. coli	2008	Mortality	Number	HRV	Croatia	Europe	All ages	4315614	0	0	0
E. coli pathotypes	EAEC	Enteroaggregative E. coli	2008	Mortality	Number	HTI	Haiti	Americas	<5 years	1221971	28.3854	-50.2771	130.015
E. coli pathotypes	EAEC	Enteroaggregative E. coli	2008	Mortality	Number	HTI	Haiti	Americas	≥5 years	8229940	5.83483	-9.28816	27.4899
E. coli pathotypes	EAEC	Enteroaggregative E. coli	2008	Mortality	Number	HTI	Haiti	Americas	All ages	9451911	34.2202	-59.924	158.014
E. coli pathotypes	EAEC	Enteroaggregative E. coli	2008	Mortality	Number	HUN	Hungary	Europe	<5 years	483545	0	0	0
E. coli pathotypes	EAEC	Enteroaggregative E. coli	2008	Mortality	Number	HUN	Hungary	Europe	≥5 years	9540301	0	0	0
E. coli pathotypes	EAEC	Enteroaggregative E. coli	2008	Mortality	Number	HUN	Hungary	Europe	All ages	10023846	0	0	0
E. coli pathotypes	EAEC	Enteroaggregative E. coli	2008	Mortality	Number	IDN	Indonesia	South-East Asia	<5 years	23259263	294.674	-502.773	1362.77
E. coli pathotypes	EAEC	Enteroaggregative E. coli	2008	Mortality	Number	IDN	Indonesia	South-East Asia	≥5 years	215370129	500.768	-774.148	2308.14
E. coli pathotypes	EAEC	Enteroaggregative E. coli	2008	Mortality	Number	IDN	Indonesia	South-East Asia	All ages	238629392	795.442	-1277.22	3629.12
E. coli pathotypes	EAEC	Enteroaggregative E. coli	2008	Mortality	Number	IND	India	South-East Asia	<5 years	131479184	1017.55	-1721.03	4462.82
E. coli pathotypes	EAEC	Enteroaggregative E. coli	2008	Mortality	Number	IND	India	South-East Asia	≥5 years	1067844200	2942.2	-4289.51	13501
E. coli pathotypes	EAEC	Enteroaggregative E. coli	2008	Mortality	Number	IND	India	South-East Asia	All ages	1199323384	3959.75	-6035.7	17682.2
E. coli pathotypes	EAEC	Enteroaggregative E. coli	2008	Mortality	Number	IRL	Ireland	Europe	<5 years	320120	0	0	0
E. coli pathotypes	EAEC	Enteroaggregative E. coli	2008	Mortality	Number	IRL	Ireland	Europe	≥5 years	4132896	0	0	0
E. coli pathotypes	EAEC	Enteroaggregative E. coli	2008	Mortality	Number	IRL	Ireland	Europe	All ages	4453016	0	0	0
E. coli pathotypes	EAEC	Enteroaggregative E. coli	2008	Mortality	Number	IRN	Iran	Eastern Mediterranean	<5 years	5924766	2.50106	-4.90393	12.1887
E. coli pathotypes	EAEC	Enteroaggregative E. coli	2008	Mortality	Number	IRN	Iran	Eastern Mediterranean	≥5 years	69125050	2.26338	-3.89127	11.5785
E. coli pathotypes	EAEC	Enteroaggregative E. coli	2008	Mortality	Number	IRN	Iran	Eastern Mediterranean	All ages	75049816	4.76444	-8.71779	23.0768
E. coli pathotypes	EAEC	Enteroaggregative E. coli	2008	Mortality	Number	IRQ	Iraq	Eastern Mediterranean	<5 years	4379852	30.7501	-50.9079	144.326
E. coli pathotypes	EAEC	Enteroaggregative E. coli	2008	Mortality	Number	IRQ	Iraq	Eastern Mediterranean	≥5 years	23991598	1.21033	-1.6746	6.30844
E. coli pathotypes	EAEC	Enteroaggregative E. coli	2008	Mortality	Number	IRQ	Iraq	Eastern Mediterranean	All ages	28371450	31.9604	-52.4348	150.262
E. coli pathotypes	EAEC	Enteroaggregative E. coli	2008	Mortality	Number	ISL	Iceland	Europe	<5 years	22126	0	0	0
E. coli pathotypes	EAEC	Enteroaggregative E. coli	2008	Mortality	Number	ISL	Iceland	Europe	≥5 years	293423	0	0	0
E. coli pathotypes	EAEC	Enteroaggregative E. coli	2008	Mortality	Number	ISL	Iceland	Europe	All ages	315549	0	0	0
E. coli pathotypes	EAEC	Enteroaggregative E. coli	2008	Mortality	Number	ISR	Israel	Europe	<5 years	707050	0	0	0
E. coli pathotypes	EAEC	Enteroaggregative E. coli	2008	Mortality	Number	ISR	Israel	Europe	≥5 years	6314765	0	0	0
E. coli pathotypes	EAEC	Enteroaggregative E. coli	2008	Mortality	Number	ISR	Israel	Europe	All ages	7021815	0	0	0
E. coli pathotypes	EAEC	Enteroaggregative E. coli	2008	Mortality	Number	ITA	Italy	Europe	<5 years	2803390	0	0	0
E. coli pathotypes	EAEC	Enteroaggregative E. coli	2008	Mortality	Number	ITA	Italy	Europe	≥5 years	56549234	0	0	0
E. coli pathotypes	EAEC	Enteroaggregative E. coli	2008	Mortality	Number	ITA	Italy	Europe	All ages	59352624	0	0	0
E. coli pathotypes	EAEC	Enteroaggregative E. coli	2008	Mortality	Number	JAM	Jamaica	Americas	<5 years	238127	0.02256	-0.0360356	0.116518
E. coli pathotypes	EAEC	Enteroaggregative E. coli	2008	Mortality	Number	JAM	Jamaica	Americas	≥5 years	2481825	0.527636	-0.82704	2.42311
E. coli pathotypes	EAEC	Enteroaggregative E. coli	2008	Mortality	Number	JAM	Jamaica	Americas	All ages	2719952	0.550196	-0.877479	2.50665
E. coli pathotypes	EAEC	Enteroaggregative E. coli	2008	Mortality	Number	JOR	Jordan	Eastern Mediterranean	<5 years	885967	0.505821	-0.763217	2.27745
E. coli pathotypes	EAEC	Enteroaggregative E. coli	2008	Mortality	Number	JOR	Jordan	Eastern Mediterranean	≥5 years	6015993	0.125096	-0.18788	0.586873
E. coli pathotypes	EAEC	Enteroaggregative E. coli	2008	Mortality	Number	JOR	Jordan	Eastern Mediterranean	All ages	6901960	0.630916	-0.94381	2.84255
E. coli pathotypes	EAEC	Enteroaggregative E. coli	2008	Mortality	Number	JPN	Japan	Western Pacific	<5 years	5514038	0	0	0
E. coli pathotypes	EAEC	Enteroaggregative E. coli	2008	Mortality	Number	JPN	Japan	Western Pacific	≥5 years	122614823	0	0	0
E. coli pathotypes	EAEC	Enteroaggregative E. coli	2008	Mortality	Number	JPN	Japan	Western Pacific	All ages	128128861	0	0	0
E. coli pathotypes	EAEC	Enteroaggregative E. coli	2008	Mortality	Number	KAZ	Kazakhstan	Europe	<5 years	1528692	2.15929	-4.2441	11.0948
E. coli pathotypes	EAEC	Enteroaggregative E. coli	2008	Mortality	Number	KAZ	Kazakhstan	Europe	≥5 years	14809648	0.246612	-0.454496	1.30164
E. coli pathotypes	EAEC	Enteroaggregative E. coli	2008	Mortality	Number	KAZ	Kazakhstan	Europe	All ages	16338340	2.4059	-4.68435	12.5496
E. coli pathotypes	EAEC	Enteroaggregative E. coli	2008	Mortality	Number	KEN	Kenya	Africa	<5 years	6558858	62.6556	-110.993	283.135
E. coli pathotypes	EAEC	Enteroaggregative E. coli	2008	Mortality	Number	KEN	Kenya	Africa	≥5 years	32045277	52.8126	-89.3301	236.7
E. coli pathotypes	EAEC	Enteroaggregative E. coli	2008	Mortality	Number	KEN	Kenya	Africa	All ages	38604135	115.468	-195.716	522.323
E. coli pathotypes	EAEC	Enteroaggregative E. coli	2008	Mortality	Number	KGZ	Kyrgyzstan	Europe	<5 years	568431	2.22998	-4.13184	11.0427
E. coli pathotypes	EAEC	Enteroaggregative E. coli	2008	Mortality	Number	KGZ	Kyrgyzstan	Europe	≥5 years	4760857	0.104655	-0.193644	0.490111
E. coli pathotypes	EAEC	Enteroaggregative E. coli	2008	Mortality	Number	KGZ	Kyrgyzstan	Europe	All ages	5329288	2.33464	-4.31878	11.6214
E. coli pathotypes	EAEC	Enteroaggregative E. coli	2008	Mortality	Number	KHM	Cambodia	Western Pacific	<5 years	1631670	14.6502	-23.536	75.1328
E. coli pathotypes	EAEC	Enteroaggregative E. coli	2008	Mortality	Number	KHM	Cambodia	Western Pacific	≥5 years	12311152	7.06116	-11.7953	38.4741
E. coli pathotypes	EAEC	Enteroaggregative E. coli	2008	Mortality	Number	KHM	Cambodia	Western Pacific	All ages	13942822	21.7113	-35.2624	116.2
E. coli pathotypes	EAEC	Enteroaggregative E. coli	2008	Mortality	Number	KIR	Kiribati	Western Pacific	<5 years	13506	0.192114	-0.354597	0.863019
E. coli pathotypes	EAEC	Enteroaggregative E. coli	2008	Mortality	Number	KIR	Kiribati	Western Pacific	≥5 years	89612	0.200682	-0.332009	1.02549
E. coli pathotypes	EAEC	Enteroaggregative E. coli	2008	Mortality	Number	KIR	Kiribati	Western Pacific	All ages	103118	0.392797	-0.677339	1.89066
E. coli pathotypes	EAEC	Enteroaggregative E. coli	2008	Mortality	Number	KNA	Saint Kitts and Nevis	Americas	<5 years	3556	0	0	0
E. coli pathotypes	EAEC	Enteroaggregative E. coli	2008	Mortality	Number	KNA	Saint Kitts and Nevis	Americas	≥5 years	43216	0	0	0
E. coli pathotypes	EAEC	Enteroaggregative E. coli	2008	Mortality	Number	KNA	Saint Kitts and Nevis	Americas	All ages	46772	0	0	0
E. coli pathotypes	EAEC	Enteroaggregative E. coli	2008	Mortality	Number	KOR	South Korea	Western Pacific	<5 years	2249566	0	0	0
E. coli pathotypes	EAEC	Enteroaggregative E. coli	2008	Mortality	Number	KOR	South Korea	Western Pacific	≥5 years	46015575	0	0	0
E. coli pathotypes	EAEC	Enteroaggregative E. coli	2008	Mortality	Number	KOR	South Korea	Western Pacific	All ages	48265141	0	0	0
E. coli pathotypes	EAEC	Enteroaggregative E. coli	2008	Mortality	Number	KWT	Kuwait	Eastern Mediterranean	<5 years	232197	0	0	0
E. coli pathotypes	EAEC	Enteroaggregative E. coli	2008	Mortality	Number	KWT	Kuwait	Eastern Mediterranean	≥5 years	2347339	0	0	0
E. coli pathotypes	EAEC	Enteroaggregative E. coli	2008	Mortality	Number	KWT	Kuwait	Eastern Mediterranean	All ages	2579536	0	0	0
E. coli pathotypes	EAEC	Enteroaggregative E. coli	2008	Mortality	Number	LAO	Laos	Western Pacific	<5 years	780986	13.9921	-25.5855	66.4174
E. coli pathotypes	EAEC	Enteroaggregative E. coli	2008	Mortality	Number	LAO	Laos	Western Pacific	≥5 years	5321627	3.70753	-6.8093	18.0594
E. coli pathotypes	EAEC	Enteroaggregative E. coli	2008	Mortality	Number	LAO	Laos	Western Pacific	All ages	6102613	17.6996	-33.1138	82.3742
E. coli pathotypes	EAEC	Enteroaggregative E. coli	2008	Mortality	Number	LBN	Lebanon	Eastern Mediterranean	<5 years	439132	0.054093	-0.0859609	0.2645
E. coli pathotypes	EAEC	Enteroaggregative E. coli	2008	Mortality	Number	LBN	Lebanon	Eastern Mediterranean	≥5 years	4452440	0.367099	-0.530381	1.94894
E. coli pathotypes	EAEC	Enteroaggregative E. coli	2008	Mortality	Number	LBN	Lebanon	Eastern Mediterranean	All ages	4891572	0.421192	-0.618186	2.20855
E. coli pathotypes	EAEC	Enteroaggregative E. coli	2008	Mortality	Number	LBR	Liberia	Africa	<5 years	641548	20.4781	-35.5069	88.5774
E. coli pathotypes	EAEC	Enteroaggregative E. coli	2008	Mortality	Number	LBR	Liberia	Africa	≥5 years	3114739	6.93356	-11.5385	30.4604
E. coli pathotypes	EAEC	Enteroaggregative E. coli	2008	Mortality	Number	LBR	Liberia	Africa	All ages	3756287	27.4117	-46.7276	121.856
E. coli pathotypes	EAEC	Enteroaggregative E. coli	2008	Mortality	Number	LBY	Libya	Eastern Mediterranean	<5 years	684471	0.886764	-1.38735	4.61837
E. coli pathotypes	EAEC	Enteroaggregative E. coli	2008	Mortality	Number	LBY	Libya	Eastern Mediterranean	≥5 years	5484585	0.250257	-0.376516	1.43384
E. coli pathotypes	EAEC	Enteroaggregative E. coli	2008	Mortality	Number	LBY	Libya	Eastern Mediterranean	All ages	6169056	1.13702	-1.73909	6.16739
E. coli pathotypes	EAEC	Enteroaggregative E. coli	2008	Mortality	Number	LCA	Saint Lucia	Americas	<5 years	12683	0	0	0
E. coli pathotypes	EAEC	Enteroaggregative E. coli	2008	Mortality	Number	LCA	Saint Lucia	Americas	≥5 years	155602	0.0160228	-0.0246602	0.074227
E. coli pathotypes	EAEC	Enteroaggregative E. coli	2008	Mortality	Number	LCA	Saint Lucia	Americas	All ages	168285	0.0160228	-0.0246602	0.074227
E. coli pathotypes	EAEC	Enteroaggregative E. coli	2008	Mortality	Number	LKA	Sri Lanka	South-East Asia	<5 years	1821408	0.698573	-1.11658	2.94163
E. coli pathotypes	EAEC	Enteroaggregative E. coli	2008	Mortality	Number	LKA	Sri Lanka	South-East Asia	≥5 years	18740428	6.33005	-10.178	28.6831
E. coli pathotypes	EAEC	Enteroaggregative E. coli	2008	Mortality	Number	LKA	Sri Lanka	South-East Asia	All ages	20561836	7.02863	-11.3383	31.4924
E. coli pathotypes	EAEC	Enteroaggregative E. coli	2008	Mortality	Number	LSO	Lesotho	Africa	<5 years	253530	6.0765	-10.5514	26.5008
E. coli pathotypes	EAEC	Enteroaggregative E. coli	2008	Mortality	Number	LSO	Lesotho	Africa	≥5 years	1706037	7.96297	-12.018	34.7343
E. coli pathotypes	EAEC	Enteroaggregative E. coli	2008	Mortality	Number	LSO	Lesotho	Africa	All ages	1959567	14.0395	-22.9367	61.2296
E. coli pathotypes	EAEC	Enteroaggregative E. coli	2008	Mortality	Number	LTU	Lithuania	Europe	<5 years	143574	0	0	0
E. coli pathotypes	EAEC	Enteroaggregative E. coli	2008	Mortality	Number	LTU	Lithuania	Europe	≥5 years	3069223	0	0	0
E. coli pathotypes	EAEC	Enteroaggregative E. coli	2008	Mortality	Number	LTU	Lithuania	Europe	All ages	3212797	0	0	0
E. coli pathotypes	EAEC	Enteroaggregative E. coli	2008	Mortality	Number	LUX	Luxembourg	Europe	<5 years	28064	0	0	0
E. coli pathotypes	EAEC	Enteroaggregative E. coli	2008	Mortality	Number	LUX	Luxembourg	Europe	≥5 years	456046	0	0	0
E. coli pathotypes	EAEC	Enteroaggregative E. coli	2008	Mortality	Number	LUX	Luxembourg	Europe	All ages	484110	0	0	0
E. coli pathotypes	EAEC	Enteroaggregative E. coli	2008	Mortality	Number	LVA	Latvia	Europe	<5 years	108307	0	0	0
E. coli pathotypes	EAEC	Enteroaggregative E. coli	2008	Mortality	Number	LVA	Latvia	Europe	≥5 years	2083909	0	0	0
E. coli pathotypes	EAEC	Enteroaggregative E. coli	2008	Mortality	Number	LVA	Latvia	Europe	All ages	2192216	0	0	0
E. coli pathotypes	EAEC	Enteroaggregative E. coli	2008	Mortality	Number	MAR	Morocco	Eastern Mediterranean	<5 years	3180709	18.7707	-33.3862	90.3033
E. coli pathotypes	EAEC	Enteroaggregative E. coli	2008	Mortality	Number	MAR	Morocco	Eastern Mediterranean	≥5 years	28215636	2.47504	-3.77716	12.9643
E. coli pathotypes	EAEC	Enteroaggregative E. coli	2008	Mortality	Number	MAR	Morocco	Eastern Mediterranean	All ages	31396345	21.2458	-36.9166	103.542
E. coli pathotypes	EAEC	Enteroaggregative E. coli	2008	Mortality	Number	MCO	Monaco	Europe	<5 years	1291	0	0	0
E. coli pathotypes	EAEC	Enteroaggregative E. coli	2008	Mortality	Number	MCO	Monaco	Europe	≥5 years	30421	0	0	0
E. coli pathotypes	EAEC	Enteroaggregative E. coli	2008	Mortality	Number	MCO	Monaco	Europe	All ages	31712	0	0	0
E. coli pathotypes	EAEC	Enteroaggregative E. coli	2008	Mortality	Number	MDA	Moldova	Europe	<5 years	229430	0.0644266	-0.121179	0.337984
E. coli pathotypes	EAEC	Enteroaggregative E. coli	2008	Mortality	Number	MDA	Moldova	Europe	≥5 years	3586441	0	0	0
E. coli pathotypes	EAEC	Enteroaggregative E. coli	2008	Mortality	Number	MDA	Moldova	Europe	All ages	3815871	0.0644266	-0.121179	0.337984
E. coli pathotypes	EAEC	Enteroaggregative E. coli	2008	Mortality	Number	MDG	Madagascar	Africa	<5 years	3451918	93.3893	-156.058	410.707
E. coli pathotypes	EAEC	Enteroaggregative E. coli	2008	Mortality	Number	MDG	Madagascar	Africa	≥5 years	17164764	57.8016	-94.0835	270.788
E. coli pathotypes	EAEC	Enteroaggregative E. coli	2008	Mortality	Number	MDG	Madagascar	Africa	All ages	20616682	151.191	-246.964	655.116
E. coli pathotypes	EAEC	Enteroaggregative E. coli	2008	Mortality	Number	MDV	Maldives	South-East Asia	<5 years	28782	0.0270325	-0.0461215	0.12646
E. coli pathotypes	EAEC	Enteroaggregative E. coli	2008	Mortality	Number	MDV	Maldives	South-East Asia	≥5 years	301441	0.0915443	-0.143516	0.427981
E. coli pathotypes	EAEC	Enteroaggregative E. coli	2008	Mortality	Number	MDV	Maldives	South-East Asia	All ages	330223	0.118577	-0.189493	0.562023
E. coli pathotypes	EAEC	Enteroaggregative E. coli	2008	Mortality	Number	MEX	Mexico	Americas	<5 years	11325142	24.5331	-44.0744	103.436
E. coli pathotypes	EAEC	Enteroaggregative E. coli	2008	Mortality	Number	MEX	Mexico	Americas	≥5 years	98238929	19.4444	-33.6872	83.8838
E. coli pathotypes	EAEC	Enteroaggregative E. coli	2008	Mortality	Number	MEX	Mexico	Americas	All ages	109564071	43.9774	-77.0786	182.437
E. coli pathotypes	EAEC	Enteroaggregative E. coli	2008	Mortality	Number	MHL	Marshall Islands	Western Pacific	<5 years	7533	0.0310606	-0.0673387	0.172441
E. coli pathotypes	EAEC	Enteroaggregative E. coli	2008	Mortality	Number	MHL	Marshall Islands	Western Pacific	≥5 years	44507	0.00936304	-0.0194333	0.0511409
E. coli pathotypes	EAEC	Enteroaggregative E. coli	2008	Mortality	Number	MHL	Marshall Islands	Western Pacific	All ages	52040	0.0404237	-0.0874752	0.228109
E. coli pathotypes	EAEC	Enteroaggregative E. coli	2008	Mortality	Number	MKD	North Macedonia	Europe	<5 years	121877	0.0587472	-0.0921846	0.305832
E. coli pathotypes	EAEC	Enteroaggregative E. coli	2008	Mortality	Number	MKD	North Macedonia	Europe	≥5 years	1954793	0.00586415	-0.0107163	0.0329615
E. coli pathotypes	EAEC	Enteroaggregative E. coli	2008	Mortality	Number	MKD	North Macedonia	Europe	All ages	2076670	0.0646114	-0.102968	0.330192
E. coli pathotypes	EAEC	Enteroaggregative E. coli	2008	Mortality	Number	MLI	Mali	Africa	<5 years	2846480	172.871	-272.035	794.826
E. coli pathotypes	EAEC	Enteroaggregative E. coli	2008	Mortality	Number	MLI	Mali	Africa	≥5 years	11849220	60.5443	-87.5493	288.8
E. coli pathotypes	EAEC	Enteroaggregative E. coli	2008	Mortality	Number	MLI	Mali	Africa	All ages	14695700	233.415	-354.776	1099.35
E. coli pathotypes	EAEC	Enteroaggregative E. coli	2008	Mortality	Number	MLT	Malta	Europe	<5 years	19900	0	0	0
E. coli pathotypes	EAEC	Enteroaggregative E. coli	2008	Mortality	Number	MLT	Malta	Europe	≥5 years	398160	0	0	0
E. coli pathotypes	EAEC	Enteroaggregative E. coli	2008	Mortality	Number	MLT	Malta	Europe	All ages	418060	0	0	0
E. coli pathotypes	EAEC	Enteroaggregative E. coli	2008	Mortality	Number	MMR	Myanmar	South-East Asia	<5 years	4653761	98.6735	-164.807	431.8
E. coli pathotypes	EAEC	Enteroaggregative E. coli	2008	Mortality	Number	MMR	Myanmar	South-East Asia	≥5 years	43640648	30.2932	-46.4065	132.303
E. coli pathotypes	EAEC	Enteroaggregative E. coli	2008	Mortality	Number	MMR	Myanmar	South-East Asia	All ages	48294409	128.967	-208.831	546.097
E. coli pathotypes	EAEC	Enteroaggregative E. coli	2008	Mortality	Number	MNE	Montenegro	Europe	<5 years	39482	0	0	0
E. coli pathotypes	EAEC	Enteroaggregative E. coli	2008	Mortality	Number	MNE	Montenegro	Europe	≥5 years	593592	0.00179603	-0.00347458	0.00958507
E. coli pathotypes	EAEC	Enteroaggregative E. coli	2008	Mortality	Number	MNE	Montenegro	Europe	All ages	633074	0.00179603	-0.00347458	0.00958507
E. coli pathotypes	EAEC	Enteroaggregative E. coli	2008	Mortality	Number	MNG	Mongolia	Western Pacific	<5 years	250681	1.2508	-2.24608	5.67158
E. coli pathotypes	EAEC	Enteroaggregative E. coli	2008	Mortality	Number	MNG	Mongolia	Western Pacific	≥5 years	2369540	0.00753643	-0.0125785	0.0378705
E. coli pathotypes	EAEC	Enteroaggregative E. coli	2008	Mortality	Number	MNG	Mongolia	Western Pacific	All ages	2620221	1.25834	-2.25767	5.70364
E. coli pathotypes	EAEC	Enteroaggregative E. coli	2008	Mortality	Number	MOZ	Mozambique	Africa	<5 years	3755362	105.125	-161.361	472.305
E. coli pathotypes	EAEC	Enteroaggregative E. coli	2008	Mortality	Number	MOZ	Mozambique	Africa	≥5 years	17787482	60.0923	-90.0179	287.401
E. coli pathotypes	EAEC	Enteroaggregative E. coli	2008	Mortality	Number	MOZ	Mozambique	Africa	All ages	21542844	165.217	-252.897	758.573
E. coli pathotypes	EAEC	Enteroaggregative E. coli	2008	Mortality	Number	MRT	Mauritania	Africa	<5 years	530353	7.7378	-12.8521	33.3675
E. coli pathotypes	EAEC	Enteroaggregative E. coli	2008	Mortality	Number	MRT	Mauritania	Africa	≥5 years	2603628	3.18206	-4.89952	13.4778
E. coli pathotypes	EAEC	Enteroaggregative E. coli	2008	Mortality	Number	MRT	Mauritania	Africa	All ages	3133981	10.9199	-17.7432	47.3773
E. coli pathotypes	EAEC	Enteroaggregative E. coli	2008	Mortality	Number	MUS	Mauritius	Africa	<5 years	88579	0.0335476	-0.0601288	0.17802
E. coli pathotypes	EAEC	Enteroaggregative E. coli	2008	Mortality	Number	MUS	Mauritius	Africa	≥5 years	1183686	0.106031	-0.194941	0.502989
E. coli pathotypes	EAEC	Enteroaggregative E. coli	2008	Mortality	Number	MUS	Mauritius	Africa	All ages	1272265	0.139578	-0.251135	0.712376
E. coli pathotypes	EAEC	Enteroaggregative E. coli	2008	Mortality	Number	MWI	Malawi	Africa	<5 years	2537594	59.6374	-104.497	272.473
E. coli pathotypes	EAEC	Enteroaggregative E. coli	2008	Mortality	Number	MWI	Malawi	Africa	≥5 years	11232559	52.6502	-93.1389	234.237
E. coli pathotypes	EAEC	Enteroaggregative E. coli	2008	Mortality	Number	MWI	Malawi	Africa	All ages	13770153	112.288	-189.989	495.028
E. coli pathotypes	EAEC	Enteroaggregative E. coli	2008	Mortality	Number	MYS	Malaysia	Western Pacific	<5 years	2607689	0.187396	-0.394208	0.94662
E. coli pathotypes	EAEC	Enteroaggregative E. coli	2008	Mortality	Number	MYS	Malaysia	Western Pacific	≥5 years	24679937	2.9062	-5.86356	14.8708
E. coli pathotypes	EAEC	Enteroaggregative E. coli	2008	Mortality	Number	MYS	Malaysia	Western Pacific	All ages	27287626	3.0936	-6.22338	15.9039
E. coli pathotypes	EAEC	Enteroaggregative E. coli	2008	Mortality	Number	NAM	Namibia	Africa	<5 years	265696	2.23452	-4.43248	10.3073
E. coli pathotypes	EAEC	Enteroaggregative E. coli	2008	Mortality	Number	NAM	Namibia	Africa	≥5 years	1766671	2.69836	-4.75716	12.3359
E. coli pathotypes	EAEC	Enteroaggregative E. coli	2008	Mortality	Number	NAM	Namibia	Africa	All ages	2032367	4.93288	-9.12173	22.5481
E. coli pathotypes	EAEC	Enteroaggregative E. coli	2008	Mortality	Number	NER	Niger	Africa	<5 years	3102404	152.485	-260.577	668.996
E. coli pathotypes	EAEC	Enteroaggregative E. coli	2008	Mortality	Number	NER	Niger	Africa	≥5 years	11974576	77.1973	-121.639	325.288
E. coli pathotypes	EAEC	Enteroaggregative E. coli	2008	Mortality	Number	NER	Niger	Africa	All ages	15076980	229.683	-383.145	1012.74
E. coli pathotypes	EAEC	Enteroaggregative E. coli	2008	Mortality	Number	NGA	Nigeria	Africa	<5 years	27872040	1449.07	-2763.09	6915.01
E. coli pathotypes	EAEC	Enteroaggregative E. coli	2008	Mortality	Number	NGA	Nigeria	Africa	≥5 years	127523374	295.642	-494.367	1438.74
E. coli pathotypes	EAEC	Enteroaggregative E. coli	2008	Mortality	Number	NGA	Nigeria	Africa	All ages	155395414	1744.72	-3248.14	8391.76
E. coli pathotypes	EAEC	Enteroaggregative E. coli	2008	Mortality	Number	NIC	Nicaragua	Americas	<5 years	660079	4.15495	-8.50415	21.015
E. coli pathotypes	EAEC	Enteroaggregative E. coli	2008	Mortality	Number	NIC	Nicaragua	Americas	≥5 years	4876653	0.486721	-0.923831	2.4752
E. coli pathotypes	EAEC	Enteroaggregative E. coli	2008	Mortality	Number	NIC	Nicaragua	Americas	All ages	5536732	4.64167	-9.40311	23.5437
E. coli pathotypes	EAEC	Enteroaggregative E. coli	2008	Mortality	Number	NIU	Niue	Western Pacific	<5 years	164	0	0	0
E. coli pathotypes	EAEC	Enteroaggregative E. coli	2008	Mortality	Number	NIU	Niue	Western Pacific	≥5 years	1617	0	0	0
E. coli pathotypes	EAEC	Enteroaggregative E. coli	2008	Mortality	Number	NIU	Niue	Western Pacific	All ages	1781	0	0	0
E. coli pathotypes	EAEC	Enteroaggregative E. coli	2008	Mortality	Number	NLD	Netherlands	Europe	<5 years	955652	0	0	0
E. coli pathotypes	EAEC	Enteroaggregative E. coli	2008	Mortality	Number	NLD	Netherlands	Europe	≥5 years	15600365	0	0	0
E. coli pathotypes	EAEC	Enteroaggregative E. coli	2008	Mortality	Number	NLD	Netherlands	Europe	All ages	16556017	0	0	0
E. coli pathotypes	EAEC	Enteroaggregative E. coli	2008	Mortality	Number	NOR	Norway	Europe	<5 years	293804	0	0	0
E. coli pathotypes	EAEC	Enteroaggregative E. coli	2008	Mortality	Number	NOR	Norway	Europe	≥5 years	4443274	0	0	0
E. coli pathotypes	EAEC	Enteroaggregative E. coli	2008	Mortality	Number	NOR	Norway	Europe	All ages	4737078	0	0	0
E. coli pathotypes	EAEC	Enteroaggregative E. coli	2008	Mortality	Number	NPL	Nepal	South-East Asia	<5 years	3211059	30.6536	-49.2709	149.905
E. coli pathotypes	EAEC	Enteroaggregative E. coli	2008	Mortality	Number	NPL	Nepal	South-East Asia	≥5 years	23683563	36.9619	-58.0722	179.874
E. coli pathotypes	EAEC	Enteroaggregative E. coli	2008	Mortality	Number	NPL	Nepal	South-East Asia	All ages	26894622	67.6155	-103.294	319.095
E. coli pathotypes	EAEC	Enteroaggregative E. coli	2008	Mortality	Number	NRU	Nauru	Western Pacific	<5 years	1339	0	0	0
E. coli pathotypes	EAEC	Enteroaggregative E. coli	2008	Mortality	Number	NRU	Nauru	Western Pacific	≥5 years	8675	0	0	0
E. coli pathotypes	EAEC	Enteroaggregative E. coli	2008	Mortality	Number	NRU	Nauru	Western Pacific	All ages	10014	0	0	0
E. coli pathotypes	EAEC	Enteroaggregative E. coli	2008	Mortality	Number	NZL	New Zealand	Western Pacific	<5 years	297107	0	0	0
E. coli pathotypes	EAEC	Enteroaggregative E. coli	2008	Mortality	Number	NZL	New Zealand	Western Pacific	≥5 years	3945067	0	0	0
E. coli pathotypes	EAEC	Enteroaggregative E. coli	2008	Mortality	Number	NZL	New Zealand	Western Pacific	All ages	4242174	0	0	0
E. coli pathotypes	EAEC	Enteroaggregative E. coli	2008	Mortality	Number	OMN	Oman	Eastern Mediterranean	<5 years	268053	0	0	0
E. coli pathotypes	EAEC	Enteroaggregative E. coli	2008	Mortality	Number	OMN	Oman	Eastern Mediterranean	≥5 years	2329964	0	0	0
E. coli pathotypes	EAEC	Enteroaggregative E. coli	2008	Mortality	Number	OMN	Oman	Eastern Mediterranean	All ages	2598017	0	0	0
E. coli pathotypes	EAEC	Enteroaggregative E. coli	2008	Mortality	Number	PAK	Pakistan	Eastern Mediterranean	<5 years	26880257	850.686	-1568.64	4036.21
E. coli pathotypes	EAEC	Enteroaggregative E. coli	2008	Mortality	Number	PAK	Pakistan	Eastern Mediterranean	≥5 years	160246300	392.575	-675.755	1884.13
E. coli pathotypes	EAEC	Enteroaggregative E. coli	2008	Mortality	Number	PAK	Pakistan	Eastern Mediterranean	All ages	187126557	1243.26	-2239.56	6037.05
E. coli pathotypes	EAEC	Enteroaggregative E. coli	2008	Mortality	Number	PAN	Panama	Americas	<5 years	360444	0	0	0
E. coli pathotypes	EAEC	Enteroaggregative E. coli	2008	Mortality	Number	PAN	Panama	Americas	≥5 years	3108443	0	0	0
E. coli pathotypes	EAEC	Enteroaggregative E. coli	2008	Mortality	Number	PAN	Panama	Americas	All ages	3468887	0	0	0
E. coli pathotypes	EAEC	Enteroaggregative E. coli	2008	Mortality	Number	PER	Peru	Americas	<5 years	2973676	7.26696	-11.9825	33.5242
E. coli pathotypes	EAEC	Enteroaggregative E. coli	2008	Mortality	Number	PER	Peru	Americas	≥5 years	25656200	2.67592	-4.33178	12.8904
E. coli pathotypes	EAEC	Enteroaggregative E. coli	2008	Mortality	Number	PER	Peru	Americas	All ages	28629876	9.94288	-16.2324	46.1901
E. coli pathotypes	EAEC	Enteroaggregative E. coli	2008	Mortality	Number	PHL	Philippines	Western Pacific	<5 years	11674659	64.747	-114.637	304.635
E. coli pathotypes	EAEC	Enteroaggregative E. coli	2008	Mortality	Number	PHL	Philippines	Western Pacific	≥5 years	80269892	18.9389	-30.7885	90.8783
E. coli pathotypes	EAEC	Enteroaggregative E. coli	2008	Mortality	Number	PHL	Philippines	Western Pacific	All ages	91944551	83.6859	-142.22	389.282
E. coli pathotypes	EAEC	Enteroaggregative E. coli	2008	Mortality	Number	PLW	Palau	Western Pacific	<5 years	1302	0.00543556	-0.0111095	0.0287785
E. coli pathotypes	EAEC	Enteroaggregative E. coli	2008	Mortality	Number	PLW	Palau	Western Pacific	≥5 years	17851	0.00915204	-0.0183545	0.0516746
E. coli pathotypes	EAEC	Enteroaggregative E. coli	2008	Mortality	Number	PLW	Palau	Western Pacific	All ages	19153	0.0145876	-0.0278843	0.0817585
E. coli pathotypes	EAEC	Enteroaggregative E. coli	2008	Mortality	Number	PNG	Papua New Guinea	Western Pacific	<5 years	1004240	11.1222	-20.4253	51.9194
E. coli pathotypes	EAEC	Enteroaggregative E. coli	2008	Mortality	Number	PNG	Papua New Guinea	Western Pacific	≥5 years	6067859	3.82902	-6.50783	17.3929
E. coli pathotypes	EAEC	Enteroaggregative E. coli	2008	Mortality	Number	PNG	Papua New Guinea	Western Pacific	All ages	7072099	14.9512	-26.6036	67.1546
E. coli pathotypes	EAEC	Enteroaggregative E. coli	2008	Mortality	Number	POL	Poland	Europe	<5 years	1824606	0	0	0
E. coli pathotypes	EAEC	Enteroaggregative E. coli	2008	Mortality	Number	POL	Poland	Europe	≥5 years	36177049	0	0	0
E. coli pathotypes	EAEC	Enteroaggregative E. coli	2008	Mortality	Number	POL	Poland	Europe	All ages	38001655	0	0	0
E. coli pathotypes	EAEC	Enteroaggregative E. coli	2008	Mortality	Number	PRK	North Korea	South-East Asia	<5 years	1696599	7.95268	-13.1906	35.2438
E. coli pathotypes	EAEC	Enteroaggregative E. coli	2008	Mortality	Number	PRK	North Korea	South-East Asia	≥5 years	23008537	0.411197	-0.632987	1.85466
E. coli pathotypes	EAEC	Enteroaggregative E. coli	2008	Mortality	Number	PRK	North Korea	South-East Asia	All ages	24705136	8.36388	-13.8697	36.7524
E. coli pathotypes	EAEC	Enteroaggregative E. coli	2008	Mortality	Number	PRT	Portugal	Europe	<5 years	531818	0	0	0
E. coli pathotypes	EAEC	Enteroaggregative E. coli	2008	Mortality	Number	PRT	Portugal	Europe	≥5 years	10026375	0	0	0
E. coli pathotypes	EAEC	Enteroaggregative E. coli	2008	Mortality	Number	PRT	Portugal	Europe	All ages	10558193	0	0	0
E. coli pathotypes	EAEC	Enteroaggregative E. coli	2008	Mortality	Number	PRY	Paraguay	Americas	<5 years	617112	1.98431	-3.22669	9.02154
E. coli pathotypes	EAEC	Enteroaggregative E. coli	2008	Mortality	Number	PRY	Paraguay	Americas	≥5 years	4968890	0.50934	-0.810972	2.40595
E. coli pathotypes	EAEC	Enteroaggregative E. coli	2008	Mortality	Number	PRY	Paraguay	Americas	All ages	5586002	2.49365	-4.08909	11.2878
E. coli pathotypes	EAEC	Enteroaggregative E. coli	2008	Mortality	Number	QAT	Qatar	Eastern Mediterranean	<5 years	74626	0	0	0
E. coli pathotypes	EAEC	Enteroaggregative E. coli	2008	Mortality	Number	QAT	Qatar	Eastern Mediterranean	≥5 years	1262497	0	0	0
E. coli pathotypes	EAEC	Enteroaggregative E. coli	2008	Mortality	Number	QAT	Qatar	Eastern Mediterranean	All ages	1337123	0	0	0
E. coli pathotypes	EAEC	Enteroaggregative E. coli	2008	Mortality	Number	ROU	Romania	Europe	<5 years	1052226	0	0	0
E. coli pathotypes	EAEC	Enteroaggregative E. coli	2008	Mortality	Number	ROU	Romania	Europe	≥5 years	19738903	0	0	0
E. coli pathotypes	EAEC	Enteroaggregative E. coli	2008	Mortality	Number	ROU	Romania	Europe	All ages	20791129	0	0	0
E. coli pathotypes	EAEC	Enteroaggregative E. coli	2008	Mortality	Number	RUS	Russia	Europe	<5 years	7478201	2.13854	-4.05447	11.2329
E. coli pathotypes	EAEC	Enteroaggregative E. coli	2008	Mortality	Number	RUS	Russia	Europe	≥5 years	136331096	2.02237	-3.76359	10.5663
E. coli pathotypes	EAEC	Enteroaggregative E. coli	2008	Mortality	Number	RUS	Russia	Europe	All ages	143809297	4.16092	-7.74923	22.2278
E. coli pathotypes	EAEC	Enteroaggregative E. coli	2008	Mortality	Number	RWA	Rwanda	Africa	<5 years	1621931	38.9592	-64.4448	169.55
E. coli pathotypes	EAEC	Enteroaggregative E. coli	2008	Mortality	Number	RWA	Rwanda	Africa	≥5 years	8054625	14.0439	-22.368	58.8285
E. coli pathotypes	EAEC	Enteroaggregative E. coli	2008	Mortality	Number	RWA	Rwanda	Africa	All ages	9676556	53.0032	-85.251	230.341
E. coli pathotypes	EAEC	Enteroaggregative E. coli	2008	Mortality	Number	SAU	Saudi Arabia	Eastern Mediterranean	<5 years	2376598	0	0	0
E. coli pathotypes	EAEC	Enteroaggregative E. coli	2008	Mortality	Number	SAU	Saudi Arabia	Eastern Mediterranean	≥5 years	20448888	0	0	0
E. coli pathotypes	EAEC	Enteroaggregative E. coli	2008	Mortality	Number	SAU	Saudi Arabia	Eastern Mediterranean	All ages	22825486	0	0	0
E. coli pathotypes	EAEC	Enteroaggregative E. coli	2008	Mortality	Number	SDN	Sudan	Eastern Mediterranean	<5 years	5715228	104.868	-245.108	585.796
E. coli pathotypes	EAEC	Enteroaggregative E. coli	2008	Mortality	Number	SDN	Sudan	Eastern Mediterranean	≥5 years	27444434	7.50765	-15.8742	40.7121
E. coli pathotypes	EAEC	Enteroaggregative E. coli	2008	Mortality	Number	SDN	Sudan	Eastern Mediterranean	All ages	33159662	112.375	-261.043	626.13
E. coli pathotypes	EAEC	Enteroaggregative E. coli	2008	Mortality	Number	SEAR	South-East Asian Region	South-East Asia	<5 years	188464299	1670.04	-2699.46	6891.74
E. coli pathotypes	EAEC	Enteroaggregative E. coli	2008	Mortality	Number	SEAR	South-East Asian Region	South-East Asia	≥5 years	1588097141	3757.9	-5627.93	15843
E. coli pathotypes	EAEC	Enteroaggregative E. coli	2008	Mortality	Number	SEAR	South-East Asian Region	South-East Asia	All ages	1776561440	5427.94	-8425.16	22403.5
E. coli pathotypes	EAEC	Enteroaggregative E. coli	2008	Mortality	Number	SEN	Senegal	Africa	<5 years	1965861	38.1896	-70.2401	187.591
E. coli pathotypes	EAEC	Enteroaggregative E. coli	2008	Mortality	Number	SEN	Senegal	Africa	≥5 years	9941175	20.7478	-37.4817	99.3166
E. coli pathotypes	EAEC	Enteroaggregative E. coli	2008	Mortality	Number	SEN	Senegal	Africa	All ages	11907036	58.9375	-111.144	294.783
E. coli pathotypes	EAEC	Enteroaggregative E. coli	2008	Mortality	Number	SGP	Singapore	Western Pacific	<5 years	217769	0	0	0
E. coli pathotypes	EAEC	Enteroaggregative E. coli	2008	Mortality	Number	SGP	Singapore	Western Pacific	≥5 years	4487839	0	0	0
E. coli pathotypes	EAEC	Enteroaggregative E. coli	2008	Mortality	Number	SGP	Singapore	Western Pacific	All ages	4705608	0	0	0
E. coli pathotypes	EAEC	Enteroaggregative E. coli	2008	Mortality	Number	SLB	Solomon Islands	Western Pacific	<5 years	78447	0.237673	-0.462834	1.10059
E. coli pathotypes	EAEC	Enteroaggregative E. coli	2008	Mortality	Number	SLB	Solomon Islands	Western Pacific	≥5 years	426001	0.355602	-0.625001	1.63257
E. coli pathotypes	EAEC	Enteroaggregative E. coli	2008	Mortality	Number	SLB	Solomon Islands	Western Pacific	All ages	504448	0.593275	-1.1113	2.76312
E. coli pathotypes	EAEC	Enteroaggregative E. coli	2008	Mortality	Number	SLE	Sierra Leone	Africa	<5 years	974838	56.9747	-96.2117	239.782
E. coli pathotypes	EAEC	Enteroaggregative E. coli	2008	Mortality	Number	SLE	Sierra Leone	Africa	≥5 years	4844366	22.5512	-33.8611	100.142
E. coli pathotypes	EAEC	Enteroaggregative E. coli	2008	Mortality	Number	SLE	Sierra Leone	Africa	All ages	5819204	79.5259	-129.559	354.809
E. coli pathotypes	EAEC	Enteroaggregative E. coli	2008	Mortality	Number	SLV	El Salvador	Americas	<5 years	597074	1.52608	-2.92082	6.26775
E. coli pathotypes	EAEC	Enteroaggregative E. coli	2008	Mortality	Number	SLV	El Salvador	Americas	≥5 years	5422706	2.19338	-3.96623	9.83149
E. coli pathotypes	EAEC	Enteroaggregative E. coli	2008	Mortality	Number	SLV	El Salvador	Americas	All ages	6019780	3.71946	-6.77389	16.043
E. coli pathotypes	EAEC	Enteroaggregative E. coli	2008	Mortality	Number	SMR	San Marino	Europe	<5 years	1563	0	0	0
E. coli pathotypes	EAEC	Enteroaggregative E. coli	2008	Mortality	Number	SMR	San Marino	Europe	≥5 years	27943	0	0	0
E. coli pathotypes	EAEC	Enteroaggregative E. coli	2008	Mortality	Number	SMR	San Marino	Europe	All ages	29506	0	0	0
E. coli pathotypes	EAEC	Enteroaggregative E. coli	2008	Mortality	Number	SOM	Somalia	Eastern Mediterranean	<5 years	2293999	179.824	-334.001	833.819
E. coli pathotypes	EAEC	Enteroaggregative E. coli	2008	Mortality	Number	SOM	Somalia	Eastern Mediterranean	≥5 years	9222967	54.5808	-96.8396	275.981
E. coli pathotypes	EAEC	Enteroaggregative E. coli	2008	Mortality	Number	SOM	Somalia	Eastern Mediterranean	All ages	11516966	234.405	-427.804	1100.86
E. coli pathotypes	EAEC	Enteroaggregative E. coli	2008	Mortality	Number	SRB	Serbia	Europe	<5 years	353235	0	0	0
E. coli pathotypes	EAEC	Enteroaggregative E. coli	2008	Mortality	Number	SRB	Serbia	Europe	≥5 years	7115435	0.128222	-0.239918	0.683338
E. coli pathotypes	EAEC	Enteroaggregative E. coli	2008	Mortality	Number	SRB	Serbia	Europe	All ages	7468670	0.128222	-0.239918	0.683338
E. coli pathotypes	EAEC	Enteroaggregative E. coli	2008	Mortality	Number	SSD	South Sudan	Africa	<5 years	1540016	51.7574	-91.2442	223.235
E. coli pathotypes	EAEC	Enteroaggregative E. coli	2008	Mortality	Number	SSD	South Sudan	Africa	≥5 years	7060723	33.0349	-49.1866	144.636
E. coli pathotypes	EAEC	Enteroaggregative E. coli	2008	Mortality	Number	SSD	South Sudan	Africa	All ages	8600739	84.7923	-141.762	369.295
E. coli pathotypes	EAEC	Enteroaggregative E. coli	2008	Mortality	Number	STP	Sao Tome and Principe	Africa	<5 years	28489	0.268425	-0.451933	1.0983
E. coli pathotypes	EAEC	Enteroaggregative E. coli	2008	Mortality	Number	STP	Sao Tome and Principe	Africa	≥5 years	143255	0.130272	-0.209085	0.553254
E. coli pathotypes	EAEC	Enteroaggregative E. coli	2008	Mortality	Number	STP	Sao Tome and Principe	Africa	All ages	171744	0.398696	-0.664558	1.67523
E. coli pathotypes	EAEC	Enteroaggregative E. coli	2008	Mortality	Number	SUR	Suriname	Americas	<5 years	55324	0.0266074	-0.0499702	0.126346
E. coli pathotypes	EAEC	Enteroaggregative E. coli	2008	Mortality	Number	SUR	Suriname	Americas	≥5 years	478776	0.131784	-0.197139	0.667053
E. coli pathotypes	EAEC	Enteroaggregative E. coli	2008	Mortality	Number	SUR	Suriname	Americas	All ages	534100	0.158391	-0.241488	0.751922
E. coli pathotypes	EAEC	Enteroaggregative E. coli	2008	Mortality	Number	SVK	Slovakia	Europe	<5 years	267267	0	0	0
E. coli pathotypes	EAEC	Enteroaggregative E. coli	2008	Mortality	Number	SVK	Slovakia	Europe	≥5 years	5109834	0	0	0
E. coli pathotypes	EAEC	Enteroaggregative E. coli	2008	Mortality	Number	SVK	Slovakia	Europe	All ages	5377101	0	0	0
E. coli pathotypes	EAEC	Enteroaggregative E. coli	2008	Mortality	Number	SVN	Slovenia	Europe	<5 years	92948	0	0	0
E. coli pathotypes	EAEC	Enteroaggregative E. coli	2008	Mortality	Number	SVN	Slovenia	Europe	≥5 years	1929036	0	0	0
E. coli pathotypes	EAEC	Enteroaggregative E. coli	2008	Mortality	Number	SVN	Slovenia	Europe	All ages	2021984	0	0	0
E. coli pathotypes	EAEC	Enteroaggregative E. coli	2008	Mortality	Number	SWE	Sweden	Europe	<5 years	525307	0	0	0
E. coli pathotypes	EAEC	Enteroaggregative E. coli	2008	Mortality	Number	SWE	Sweden	Europe	≥5 years	8657868	0	0	0
E. coli pathotypes	EAEC	Enteroaggregative E. coli	2008	Mortality	Number	SWE	Sweden	Europe	All ages	9183175	0	0	0
E. coli pathotypes	EAEC	Enteroaggregative E. coli	2008	Mortality	Number	SWZ	Eswatini	Africa	<5 years	153114	3.30701	-5.60781	14.4098
E. coli pathotypes	EAEC	Enteroaggregative E. coli	2008	Mortality	Number	SWZ	Eswatini	Africa	≥5 years	941251	1.9964	-3.18313	8.71802
E. coli pathotypes	EAEC	Enteroaggregative E. coli	2008	Mortality	Number	SWZ	Eswatini	Africa	All ages	1094365	5.30341	-8.82402	23.2934
E. coli pathotypes	EAEC	Enteroaggregative E. coli	2008	Mortality	Number	SYC	Seychelles	Africa	<5 years	7211	0.00246168	-0.00576728	0.0137754
E. coli pathotypes	EAEC	Enteroaggregative E. coli	2008	Mortality	Number	SYC	Seychelles	Africa	≥5 years	84799	0.0254153	-0.0478018	0.121809
E. coli pathotypes	EAEC	Enteroaggregative E. coli	2008	Mortality	Number	SYC	Seychelles	Africa	All ages	92010	0.027877	-0.0548241	0.136266
E. coli pathotypes	EAEC	Enteroaggregative E. coli	2008	Mortality	Number	SYR	Syria	Eastern Mediterranean	<5 years	2802942	1.13745	-2.3133	5.43471
E. coli pathotypes	EAEC	Enteroaggregative E. coli	2008	Mortality	Number	SYR	Syria	Eastern Mediterranean	≥5 years	18746523	0.46933	-0.831391	2.2669
E. coli pathotypes	EAEC	Enteroaggregative E. coli	2008	Mortality	Number	SYR	Syria	Eastern Mediterranean	All ages	21549465	1.60679	-3.1648	7.88376
E. coli pathotypes	EAEC	Enteroaggregative E. coli	2008	Mortality	Number	TCD	Chad	Africa	<5 years	2283799	167.001	-280.508	723.638
E. coli pathotypes	EAEC	Enteroaggregative E. coli	2008	Mortality	Number	TCD	Chad	Africa	≥5 years	8980558	49.3025	-77.2198	213.622
E. coli pathotypes	EAEC	Enteroaggregative E. coli	2008	Mortality	Number	TCD	Chad	Africa	All ages	11264357	216.304	-360.452	937.613
E. coli pathotypes	EAEC	Enteroaggregative E. coli	2008	Mortality	Number	TGO	Togo	Africa	<5 years	1015001	25.2612	-41.505	108.177
E. coli pathotypes	EAEC	Enteroaggregative E. coli	2008	Mortality	Number	TGO	Togo	Africa	≥5 years	5259819	18.1154	-28.5405	79.6421
E. coli pathotypes	EAEC	Enteroaggregative E. coli	2008	Mortality	Number	TGO	Togo	Africa	All ages	6274820	43.3766	-70.0546	188.008
E. coli pathotypes	EAEC	Enteroaggregative E. coli	2008	Mortality	Number	THA	Thailand	South-East Asia	<5 years	4404516	2.59903	-4.33562	12.5007
E. coli pathotypes	EAEC	Enteroaggregative E. coli	2008	Mortality	Number	THA	Thailand	South-East Asia	≥5 years	62960796	47.1591	-67.9388	232.169
E. coli pathotypes	EAEC	Enteroaggregative E. coli	2008	Mortality	Number	THA	Thailand	South-East Asia	All ages	67365312	49.7581	-71.6762	243.017
E. coli pathotypes	EAEC	Enteroaggregative E. coli	2008	Mortality	Number	TJK	Tajikistan	Europe	<5 years	964370	8.03601	-15.4184	37.7224
E. coli pathotypes	EAEC	Enteroaggregative E. coli	2008	Mortality	Number	TJK	Tajikistan	Europe	≥5 years	6300292	0.417026	-0.754554	2.05929
E. coli pathotypes	EAEC	Enteroaggregative E. coli	2008	Mortality	Number	TJK	Tajikistan	Europe	All ages	7264662	8.45304	-16.1075	39.6232
E. coli pathotypes	EAEC	Enteroaggregative E. coli	2008	Mortality	Number	TKM	Turkmenistan	Europe	<5 years	550003	3.3845	-7.03797	17.2191
E. coli pathotypes	EAEC	Enteroaggregative E. coli	2008	Mortality	Number	TKM	Turkmenistan	Europe	≥5 years	4743253	0.107573	-0.196818	0.561451
E. coli pathotypes	EAEC	Enteroaggregative E. coli	2008	Mortality	Number	TKM	Turkmenistan	Europe	All ages	5293256	3.49207	-7.27607	17.8723
E. coli pathotypes	EAEC	Enteroaggregative E. coli	2008	Mortality	Number	TLS	Timor-Leste	South-East Asia	<5 years	160977	3.4804	-5.76878	15.2635
E. coli pathotypes	EAEC	Enteroaggregative E. coli	2008	Mortality	Number	TLS	Timor-Leste	South-East Asia	≥5 years	858006	0.52684	-0.817085	2.41806
E. coli pathotypes	EAEC	Enteroaggregative E. coli	2008	Mortality	Number	TLS	Timor-Leste	South-East Asia	All ages	1018983	4.00724	-6.6177	17.5351
E. coli pathotypes	EAEC	Enteroaggregative E. coli	2008	Mortality	Number	TON	Tonga	Western Pacific	<5 years	14596	0.00476753	-0.0116801	0.0260107
E. coli pathotypes	EAEC	Enteroaggregative E. coli	2008	Mortality	Number	TON	Tonga	Western Pacific	≥5 years	92318	0.0117669	-0.0197394	0.0693453
E. coli pathotypes	EAEC	Enteroaggregative E. coli	2008	Mortality	Number	TON	Tonga	Western Pacific	All ages	106914	0.0165344	-0.0333052	0.0939667
E. coli pathotypes	EAEC	Enteroaggregative E. coli	2008	Mortality	Number	TTO	Trinidad and Tobago	Americas	<5 years	94045	0	0	0
E. coli pathotypes	EAEC	Enteroaggregative E. coli	2008	Mortality	Number	TTO	Trinidad and Tobago	Americas	≥5 years	1274677	0	0	0
E. coli pathotypes	EAEC	Enteroaggregative E. coli	2008	Mortality	Number	TTO	Trinidad and Tobago	Americas	All ages	1368722	0	0	0
E. coli pathotypes	EAEC	Enteroaggregative E. coli	2008	Mortality	Number	TUN	Tunisia	Eastern Mediterranean	<5 years	852608	0.413998	-0.627828	2.07569
E. coli pathotypes	EAEC	Enteroaggregative E. coli	2008	Mortality	Number	TUN	Tunisia	Eastern Mediterranean	≥5 years	9637961	0.460253	-0.727185	2.19711
E. coli pathotypes	EAEC	Enteroaggregative E. coli	2008	Mortality	Number	TUN	Tunisia	Eastern Mediterranean	All ages	10490569	0.874251	-1.40796	4.34241
E. coli pathotypes	EAEC	Enteroaggregative E. coli	2008	Mortality	Number	TUR	Turkey	Europe	<5 years	6306528	0.699991	-1.53318	3.85789
E. coli pathotypes	EAEC	Enteroaggregative E. coli	2008	Mortality	Number	TUR	Turkey	Europe	≥5 years	64795717	2.06126	-4.15834	11.6743
E. coli pathotypes	EAEC	Enteroaggregative E. coli	2008	Mortality	Number	TUR	Turkey	Europe	All ages	71102245	2.76126	-5.70293	15.092
E. coli pathotypes	EAEC	Enteroaggregative E. coli	2008	Mortality	Number	TUV	Tuvalu	Western Pacific	<5 years	1158	0.0117187	-0.0248477	0.0626518
E. coli pathotypes	EAEC	Enteroaggregative E. coli	2008	Mortality	Number	TUV	Tuvalu	Western Pacific	≥5 years	9092	0.0219718	-0.0435965	0.117322
E. coli pathotypes	EAEC	Enteroaggregative E. coli	2008	Mortality	Number	TUV	Tuvalu	Western Pacific	All ages	10250	0.0336905	-0.0664608	0.183671
E. coli pathotypes	EAEC	Enteroaggregative E. coli	2008	Mortality	Number	TZA	Tanzania	Africa	<5 years	7451370	182.421	-296.186	857.818
E. coli pathotypes	EAEC	Enteroaggregative E. coli	2008	Mortality	Number	TZA	Tanzania	Africa	≥5 years	34559889	97.8811	-163.603	445.613
E. coli pathotypes	EAEC	Enteroaggregative E. coli	2008	Mortality	Number	TZA	Tanzania	Africa	All ages	42011259	280.302	-442.958	1308.94
E. coli pathotypes	EAEC	Enteroaggregative E. coli	2008	Mortality	Number	UGA	Uganda	Africa	<5 years	5850115	73.9824	-133.639	321.499
E. coli pathotypes	EAEC	Enteroaggregative E. coli	2008	Mortality	Number	UGA	Uganda	Africa	≥5 years	24240870	47.32	-73.861	206.427
E. coli pathotypes	EAEC	Enteroaggregative E. coli	2008	Mortality	Number	UGA	Uganda	Africa	All ages	30090985	121.302	-207.977	538.64
E. coli pathotypes	EAEC	Enteroaggregative E. coli	2008	Mortality	Number	UKR	Ukraine	Europe	<5 years	2187166	0.636059	-1.21114	3.15875
E. coli pathotypes	EAEC	Enteroaggregative E. coli	2008	Mortality	Number	UKR	Ukraine	Europe	≥5 years	44741912	0.129813	-0.233414	0.619425
E. coli pathotypes	EAEC	Enteroaggregative E. coli	2008	Mortality	Number	UKR	Ukraine	Europe	All ages	46929078	0.765872	-1.40608	3.82698
E. coli pathotypes	EAEC	Enteroaggregative E. coli	2008	Mortality	Number	URY	Uruguay	Americas	<5 years	240465	0	0	0
E. coli pathotypes	EAEC	Enteroaggregative E. coli	2008	Mortality	Number	URY	Uruguay	Americas	≥5 years	3058021	0	0	0
E. coli pathotypes	EAEC	Enteroaggregative E. coli	2008	Mortality	Number	URY	Uruguay	Americas	All ages	3298486	0	0	0
E. coli pathotypes	EAEC	Enteroaggregative E. coli	2008	Mortality	Number	USA	United States	Americas	<5 years	20457834	0	0	0
E. coli pathotypes	EAEC	Enteroaggregative E. coli	2008	Mortality	Number	USA	United States	Americas	≥5 years	282963122	0	0	0
E. coli pathotypes	EAEC	Enteroaggregative E. coli	2008	Mortality	Number	USA	United States	Americas	All ages	303420956	0	0	0
E. coli pathotypes	EAEC	Enteroaggregative E. coli	2008	Mortality	Number	UZB	Uzbekistan	Europe	<5 years	2647252	13.1609	-26.2342	70.2072
E. coli pathotypes	EAEC	Enteroaggregative E. coli	2008	Mortality	Number	UZB	Uzbekistan	Europe	≥5 years	24628696	0.369291	-0.681592	1.77351
E. coli pathotypes	EAEC	Enteroaggregative E. coli	2008	Mortality	Number	UZB	Uzbekistan	Europe	All ages	27275948	13.5302	-26.9901	71.4032
E. coli pathotypes	EAEC	Enteroaggregative E. coli	2008	Mortality	Number	VCT	Saint Vincent and the Grenadines	Americas	<5 years	9089	0	0	0
E. coli pathotypes	EAEC	Enteroaggregative E. coli	2008	Mortality	Number	VCT	Saint Vincent and the Grenadines	Americas	≥5 years	102194	0.0103493	-0.0161908	0.0462688
E. coli pathotypes	EAEC	Enteroaggregative E. coli	2008	Mortality	Number	VCT	Saint Vincent and the Grenadines	Americas	All ages	111283	0.0103493	-0.0161908	0.0462688
E. coli pathotypes	EAEC	Enteroaggregative E. coli	2008	Mortality	Number	VEN	Venezuela	Americas	<5 years	2925959	4.96881	-9.24715	21.6149
E. coli pathotypes	EAEC	Enteroaggregative E. coli	2008	Mortality	Number	VEN	Venezuela	Americas	≥5 years	24931622	5.11424	-9.22799	23.6911
E. coli pathotypes	EAEC	Enteroaggregative E. coli	2008	Mortality	Number	VEN	Venezuela	Americas	All ages	27857581	10.083	-18.4583	45.0999
E. coli pathotypes	EAEC	Enteroaggregative E. coli	2008	Mortality	Number	VNM	Vietnam	Western Pacific	<5 years	7179977	15.1906	-24.3176	73.2063
E. coli pathotypes	EAEC	Enteroaggregative E. coli	2008	Mortality	Number	VNM	Vietnam	Western Pacific	≥5 years	77206160	10.6475	-16.022	57.5371
E. coli pathotypes	EAEC	Enteroaggregative E. coli	2008	Mortality	Number	VNM	Vietnam	Western Pacific	All ages	84386137	25.8381	-38.2771	130.84
E. coli pathotypes	EAEC	Enteroaggregative E. coli	2008	Mortality	Number	VUT	Vanuatu	Western Pacific	<5 years	32017	0.0981012	-0.174015	0.4747
E. coli pathotypes	EAEC	Enteroaggregative E. coli	2008	Mortality	Number	VUT	Vanuatu	Western Pacific	≥5 years	191990	0.164254	-0.277731	0.795516
E. coli pathotypes	EAEC	Enteroaggregative E. coli	2008	Mortality	Number	VUT	Vanuatu	Western Pacific	All ages	224007	0.262355	-0.445243	1.22675
E. coli pathotypes	EAEC	Enteroaggregative E. coli	2008	Mortality	Number	WPR	Western Pacific Region	Western Pacific	<5 years	116591951	164.323	-291.473	726.281
E. coli pathotypes	EAEC	Enteroaggregative E. coli	2008	Mortality	Number	WPR	Western Pacific Region	Western Pacific	≥5 years	1655570634	60.0228	-102.179	267.641
E. coli pathotypes	EAEC	Enteroaggregative E. coli	2008	Mortality	Number	WPR	Western Pacific Region	Western Pacific	All ages	1772162585	224.346	-390.553	1001.18
E. coli pathotypes	EAEC	Enteroaggregative E. coli	2008	Mortality	Number	WSM	Samoa	Western Pacific	<5 years	26014	0.0415763	-0.0724548	0.204704
E. coli pathotypes	EAEC	Enteroaggregative E. coli	2008	Mortality	Number	WSM	Samoa	Western Pacific	≥5 years	163402	0.0384392	-0.0627679	0.197859
E. coli pathotypes	EAEC	Enteroaggregative E. coli	2008	Mortality	Number	WSM	Samoa	Western Pacific	All ages	189416	0.0800155	-0.139414	0.405677
E. coli pathotypes	EAEC	Enteroaggregative E. coli	2008	Mortality	Number	YEM	Yemen	Eastern Mediterranean	<5 years	4129502	66.7595	-127.541	307.521
E. coli pathotypes	EAEC	Enteroaggregative E. coli	2008	Mortality	Number	YEM	Yemen	Eastern Mediterranean	≥5 years	20581568	4.84627	-8.85213	23.3131
E. coli pathotypes	EAEC	Enteroaggregative E. coli	2008	Mortality	Number	YEM	Yemen	Eastern Mediterranean	All ages	24711070	71.6058	-135.836	330.163
E. coli pathotypes	EAEC	Enteroaggregative E. coli	2008	Mortality	Number	ZAF	South Africa	Africa	<5 years	5242712	63.1477	-105.399	308.281
E. coli pathotypes	EAEC	Enteroaggregative E. coli	2008	Mortality	Number	ZAF	South Africa	Africa	≥5 years	45555800	77.2744	-120.753	405.657
E. coli pathotypes	EAEC	Enteroaggregative E. coli	2008	Mortality	Number	ZAF	South Africa	Africa	All ages	50798512	140.422	-209.772	692.545
E. coli pathotypes	EAEC	Enteroaggregative E. coli	2008	Mortality	Number	ZMB	Zambia	Africa	<5 years	2361500	40.8355	-68.1298	173.498
E. coli pathotypes	EAEC	Enteroaggregative E. coli	2008	Mortality	Number	ZMB	Zambia	Africa	≥5 years	10430418	21.7876	-35.3976	90.8389
E. coli pathotypes	EAEC	Enteroaggregative E. coli	2008	Mortality	Number	ZMB	Zambia	Africa	All ages	12791918	62.6231	-103.198	270.307
E. coli pathotypes	EAEC	Enteroaggregative E. coli	2008	Mortality	Number	ZWE	Zimbabwe	Africa	<5 years	2061273	47.5288	-74.0179	236.353
E. coli pathotypes	EAEC	Enteroaggregative E. coli	2008	Mortality	Number	ZWE	Zimbabwe	Africa	≥5 years	10814544	27.1783	-45.7521	141.066
E. coli pathotypes	EAEC	Enteroaggregative E. coli	2008	Mortality	Number	ZWE	Zimbabwe	Africa	All ages	12875817	74.707	-121.494	377.08
E. coli pathotypes	EAEC	Enteroaggregative E. coli	2008	Mortality	Rate per 100,000	AFG	Afghanistan	Eastern Mediterranean	<5 years	4900250	1.32439	-2.55968	6.15762
E. coli pathotypes	EAEC	Enteroaggregative E. coli	2008	Mortality	Rate per 100,000	AFG	Afghanistan	Eastern Mediterranean	≥5 years	21028874	0.00824269	-0.0160668	0.0416865
E. coli pathotypes	EAEC	Enteroaggregative E. coli	2008	Mortality	Rate per 100,000	AFG	Afghanistan	Eastern Mediterranean	All ages	25929124	0.256976	-0.497481	1.19653
E. coli pathotypes	EAEC	Enteroaggregative E. coli	2008	Mortality	Rate per 100,000	AFR	African Region	Africa	<5 years	139799813	3.02716	-5.43529	12.7287
E. coli pathotypes	EAEC	Enteroaggregative E. coli	2008	Mortality	Rate per 100,000	AFR	African Region	Africa	≥5 years	684945986	0.268721	-0.43883	1.14571
E. coli pathotypes	EAEC	Enteroaggregative E. coli	2008	Mortality	Rate per 100,000	AFR	African Region	Africa	All ages	824745799	0.736294	-1.24836	3.0764
E. coli pathotypes	EAEC	Enteroaggregative E. coli	2008	Mortality	Rate per 100,000	AGO	Angola	Africa	<5 years	3929492	4.69894	-9.66038	24.7008
E. coli pathotypes	EAEC	Enteroaggregative E. coli	2008	Mortality	Rate per 100,000	AGO	Angola	Africa	≥5 years	17240725	0.314679	-0.602775	1.58528
E. coli pathotypes	EAEC	Enteroaggregative E. coli	2008	Mortality	Rate per 100,000	AGO	Angola	Africa	All ages	21170217	1.12846	-2.33686	5.82291
E. coli pathotypes	EAEC	Enteroaggregative E. coli	2008	Mortality	Rate per 100,000	ALB	Albania	Europe	<5 years	195345	0.065419	-0.130884	0.334512
E. coli pathotypes	EAEC	Enteroaggregative E. coli	2008	Mortality	Rate per 100,000	ALB	Albania	Europe	≥5 years	2812984	0.00177204	-0.00315868	0.00945944
E. coli pathotypes	EAEC	Enteroaggregative E. coli	2008	Mortality	Rate per 100,000	ALB	Albania	Europe	All ages	3008329	0.00590494	-0.0117688	0.0304934
E. coli pathotypes	EAEC	Enteroaggregative E. coli	2008	Mortality	Rate per 100,000	AMR	Region of the Americas	Americas	<5 years	75662002	0.195932	-0.339134	0.775489
E. coli pathotypes	EAEC	Enteroaggregative E. coli	2008	Mortality	Rate per 100,000	AMR	Region of the Americas	Americas	≥5 years	828429891	0.0125208	-0.0211265	0.0512932
E. coli pathotypes	EAEC	Enteroaggregative E. coli	2008	Mortality	Rate per 100,000	AMR	Region of the Americas	Americas	All ages	904091893	0.0278703	-0.046892	0.111283
E. coli pathotypes	EAEC	Enteroaggregative E. coli	2008	Mortality	Rate per 100,000	AND	Andorra	Europe	<5 years	3757	0	0	0
E. coli pathotypes	EAEC	Enteroaggregative E. coli	2008	Mortality	Rate per 100,000	AND	Andorra	Europe	≥5 years	79074	0	0	0
E. coli pathotypes	EAEC	Enteroaggregative E. coli	2008	Mortality	Rate per 100,000	AND	Andorra	Europe	All ages	82831	0	0	0
E. coli pathotypes	EAEC	Enteroaggregative E. coli	2008	Mortality	Rate per 100,000	ARE	United Arab Emirates	Eastern Mediterranean	<5 years	351815	0	0	0
E. coli pathotypes	EAEC	Enteroaggregative E. coli	2008	Mortality	Rate per 100,000	ARE	United Arab Emirates	Eastern Mediterranean	≥5 years	5661534	0	0	0
E. coli pathotypes	EAEC	Enteroaggregative E. coli	2008	Mortality	Rate per 100,000	ARE	United Arab Emirates	Eastern Mediterranean	All ages	6013349	0	0	0
E. coli pathotypes	EAEC	Enteroaggregative E. coli	2008	Mortality	Rate per 100,000	ARG	Argentina	Americas	<5 years	3511876	0.0448852	-0.0790464	0.199144
E. coli pathotypes	EAEC	Enteroaggregative E. coli	2008	Mortality	Rate per 100,000	ARG	Argentina	Americas	≥5 years	36697296	0.00512059	-0.00816283	0.0237918
E. coli pathotypes	EAEC	Enteroaggregative E. coli	2008	Mortality	Rate per 100,000	ARG	Argentina	Americas	All ages	40209172	0.00859364	-0.0147993	0.038519
E. coli pathotypes	EAEC	Enteroaggregative E. coli	2008	Mortality	Rate per 100,000	ARM	Armenia	Europe	<5 years	194673	0.121226	-0.23909	0.649374
E. coli pathotypes	EAEC	Enteroaggregative E. coli	2008	Mortality	Rate per 100,000	ARM	Armenia	Europe	≥5 years	2772530	0.00100835	-0.00191292	0.0052142
E. coli pathotypes	EAEC	Enteroaggregative E. coli	2008	Mortality	Rate per 100,000	ARM	Armenia	Europe	All ages	2967203	0.00889563	-0.0174715	0.0476233
E. coli pathotypes	EAEC	Enteroaggregative E. coli	2008	Mortality	Rate per 100,000	ATG	Antigua and Barbuda	Americas	<5 years	6279	0	0	0
E. coli pathotypes	EAEC	Enteroaggregative E. coli	2008	Mortality	Rate per 100,000	ATG	Antigua and Barbuda	Americas	≥5 years	75998	0	0	0
E. coli pathotypes	EAEC	Enteroaggregative E. coli	2008	Mortality	Rate per 100,000	ATG	Antigua and Barbuda	Americas	All ages	82277	0	0	0
E. coli pathotypes	EAEC	Enteroaggregative E. coli	2008	Mortality	Rate per 100,000	AUS	Australia	Western Pacific	<5 years	1367879	0	0	0
E. coli pathotypes	EAEC	Enteroaggregative E. coli	2008	Mortality	Rate per 100,000	AUS	Australia	Western Pacific	≥5 years	19786577	0	0	0
E. coli pathotypes	EAEC	Enteroaggregative E. coli	2008	Mortality	Rate per 100,000	AUS	Australia	Western Pacific	All ages	21154456	0	0	0
E. coli pathotypes	EAEC	Enteroaggregative E. coli	2008	Mortality	Rate per 100,000	AUT	Austria	Europe	<5 years	396092	0	0	0
E. coli pathotypes	EAEC	Enteroaggregative E. coli	2008	Mortality	Rate per 100,000	AUT	Austria	Europe	≥5 years	7913645	0	0	0
E. coli pathotypes	EAEC	Enteroaggregative E. coli	2008	Mortality	Rate per 100,000	AUT	Austria	Europe	All ages	8309737	0	0	0
E. coli pathotypes	EAEC	Enteroaggregative E. coli	2008	Mortality	Rate per 100,000	AZE	Azerbaijan	Europe	<5 years	726674	0.650074	-1.19625	3.14683
E. coli pathotypes	EAEC	Enteroaggregative E. coli	2008	Mortality	Rate per 100,000	AZE	Azerbaijan	Europe	≥5 years	8159609	0.00225999	-0.00432732	0.0120355
E. coli pathotypes	EAEC	Enteroaggregative E. coli	2008	Mortality	Rate per 100,000	AZE	Azerbaijan	Europe	All ages	8886283	0.0552348	-0.101789	0.266963
E. coli pathotypes	EAEC	Enteroaggregative E. coli	2008	Mortality	Rate per 100,000	BDI	Burundi	Africa	<5 years	1593266	3.23199	-5.38373	14.0909
E. coli pathotypes	EAEC	Enteroaggregative E. coli	2008	Mortality	Rate per 100,000	BDI	Burundi	Africa	≥5 years	6722338	0.331358	-0.562982	1.51913
E. coli pathotypes	EAEC	Enteroaggregative E. coli	2008	Mortality	Rate per 100,000	BDI	Burundi	Africa	All ages	8315604	0.887118	-1.46234	3.96249
E. coli pathotypes	EAEC	Enteroaggregative E. coli	2008	Mortality	Rate per 100,000	BEL	Belgium	Europe	<5 years	603012	0	0	0
E. coli pathotypes	EAEC	Enteroaggregative E. coli	2008	Mortality	Rate per 100,000	BEL	Belgium	Europe	≥5 years	10062850	0	0	0
E. coli pathotypes	EAEC	Enteroaggregative E. coli	2008	Mortality	Rate per 100,000	BEL	Belgium	Europe	All ages	10665862	0	0	0
E. coli pathotypes	EAEC	Enteroaggregative E. coli	2008	Mortality	Rate per 100,000	BEN	Benin	Africa	<5 years	1579342	2.6478	-4.41126	11.3495
E. coli pathotypes	EAEC	Enteroaggregative E. coli	2008	Mortality	Rate per 100,000	BEN	Benin	Africa	≥5 years	7510404	0.357268	-0.56422	1.54991
E. coli pathotypes	EAEC	Enteroaggregative E. coli	2008	Mortality	Rate per 100,000	BEN	Benin	Africa	All ages	9089746	0.755247	-1.20072	3.23144
E. coli pathotypes	EAEC	Enteroaggregative E. coli	2008	Mortality	Rate per 100,000	BFA	Burkina Faso	Africa	<5 years	2738782	1.83121	-3.31968	8.85086
E. coli pathotypes	EAEC	Enteroaggregative E. coli	2008	Mortality	Rate per 100,000	BFA	Burkina Faso	Africa	≥5 years	12297059	0.2474	-0.421269	1.21072
E. coli pathotypes	EAEC	Enteroaggregative E. coli	2008	Mortality	Rate per 100,000	BFA	Burkina Faso	Africa	All ages	15035841	0.535892	-0.955732	2.57614
E. coli pathotypes	EAEC	Enteroaggregative E. coli	2008	Mortality	Rate per 100,000	BGD	Bangladesh	South-East Asia	<5 years	17682611	1.20545	-1.97596	5.28204
E. coli pathotypes	EAEC	Enteroaggregative E. coli	2008	Mortality	Rate per 100,000	BGD	Bangladesh	South-East Asia	≥5 years	131073012	0.146436	-0.209889	0.648852
E. coli pathotypes	EAEC	Enteroaggregative E. coli	2008	Mortality	Rate per 100,000	BGD	Bangladesh	South-East Asia	All ages	148755623	0.272321	-0.404202	1.22982
E. coli pathotypes	EAEC	Enteroaggregative E. coli	2008	Mortality	Rate per 100,000	BGR	Bulgaria	Europe	<5 years	346574	0.0255807	-0.0440723	0.129532
E. coli pathotypes	EAEC	Enteroaggregative E. coli	2008	Mortality	Rate per 100,000	BGR	Bulgaria	Europe	≥5 years	7213773	0.00102707	-0.00184601	0.00537113
E. coli pathotypes	EAEC	Enteroaggregative E. coli	2008	Mortality	Rate per 100,000	BGR	Bulgaria	Europe	All ages	7560347	0.00215264	-0.00402599	0.0109311
E. coli pathotypes	EAEC	Enteroaggregative E. coli	2008	Mortality	Rate per 100,000	BHR	Bahrain	Eastern Mediterranean	<5 years	85647	0	0	0
E. coli pathotypes	EAEC	Enteroaggregative E. coli	2008	Mortality	Rate per 100,000	BHR	Bahrain	Eastern Mediterranean	≥5 years	1003343	0	0	0
E. coli pathotypes	EAEC	Enteroaggregative E. coli	2008	Mortality	Rate per 100,000	BHR	Bahrain	Eastern Mediterranean	All ages	1088990	0	0	0
E. coli pathotypes	EAEC	Enteroaggregative E. coli	2008	Mortality	Rate per 100,000	BHS	Bahamas	Americas	<5 years	27553	0	0	0
E. coli pathotypes	EAEC	Enteroaggregative E. coli	2008	Mortality	Rate per 100,000	BHS	Bahamas	Americas	≥5 years	328269	0	0	0
E. coli pathotypes	EAEC	Enteroaggregative E. coli	2008	Mortality	Rate per 100,000	BHS	Bahamas	Americas	All ages	355822	0	0	0
E. coli pathotypes	EAEC	Enteroaggregative E. coli	2008	Mortality	Rate per 100,000	BIH	Bosnia and Herzegovina	Europe	<5 years	190103	0.0057449	-0.0110274	0.0300271
E. coli pathotypes	EAEC	Enteroaggregative E. coli	2008	Mortality	Rate per 100,000	BIH	Bosnia and Herzegovina	Europe	≥5 years	3791429	0.00334284	-0.0058193	0.0174372
E. coli pathotypes	EAEC	Enteroaggregative E. coli	2008	Mortality	Rate per 100,000	BIH	Bosnia and Herzegovina	Europe	All ages	3981532	0.00345753	-0.00606145	0.0180163
E. coli pathotypes	EAEC	Enteroaggregative E. coli	2008	Mortality	Rate per 100,000	BLR	Belarus	Europe	<5 years	461015	0.010308	-0.019499	0.0512519
E. coli pathotypes	EAEC	Enteroaggregative E. coli	2008	Mortality	Rate per 100,000	BLR	Belarus	Europe	≥5 years	9083077	0.000474887	-0.00086618	0.00244969
E. coli pathotypes	EAEC	Enteroaggregative E. coli	2008	Mortality	Rate per 100,000	BLR	Belarus	Europe	All ages	9544092	0.000949861	-0.00176622	0.00493572
E. coli pathotypes	EAEC	Enteroaggregative E. coli	2008	Mortality	Rate per 100,000	BLZ	Belize	Americas	<5 years	37806	0.23899	-0.359102	1.103
E. coli pathotypes	EAEC	Enteroaggregative E. coli	2008	Mortality	Rate per 100,000	BLZ	Belize	Americas	≥5 years	262421	0.00959023	-0.0151436	0.0440753
E. coli pathotypes	EAEC	Enteroaggregative E. coli	2008	Mortality	Rate per 100,000	BLZ	Belize	Americas	All ages	300227	0.0384773	-0.0584287	0.177865
E. coli pathotypes	EAEC	Enteroaggregative E. coli	2008	Mortality	Rate per 100,000	BOL	Bolivia	Americas	<5 years	1201843	0.989589	-1.97373	4.40078
E. coli pathotypes	EAEC	Enteroaggregative E. coli	2008	Mortality	Rate per 100,000	BOL	Bolivia	Americas	≥5 years	8566441	0.0399965	-0.07449	0.17219
E. coli pathotypes	EAEC	Enteroaggregative E. coli	2008	Mortality	Rate per 100,000	BOL	Bolivia	Americas	All ages	9768284	0.15683	-0.310638	0.698263
E. coli pathotypes	EAEC	Enteroaggregative E. coli	2008	Mortality	Rate per 100,000	BRA	Brazil	Americas	<5 years	15392041	0.22106	-0.367772	0.973996
E. coli pathotypes	EAEC	Enteroaggregative E. coli	2008	Mortality	Rate per 100,000	BRA	Brazil	Americas	≥5 years	174091730	0.0221898	-0.0390411	0.102155
E. coli pathotypes	EAEC	Enteroaggregative E. coli	2008	Mortality	Rate per 100,000	BRA	Brazil	Americas	All ages	189483771	0.0383443	-0.0642236	0.172233
E. coli pathotypes	EAEC	Enteroaggregative E. coli	2008	Mortality	Rate per 100,000	BRB	Barbados	Americas	<5 years	18210	0	0	0
E. coli pathotypes	EAEC	Enteroaggregative E. coli	2008	Mortality	Rate per 100,000	BRB	Barbados	Americas	≥5 years	253746	0	0	0
E. coli pathotypes	EAEC	Enteroaggregative E. coli	2008	Mortality	Rate per 100,000	BRB	Barbados	Americas	All ages	271956	0	0	0
E. coli pathotypes	EAEC	Enteroaggregative E. coli	2008	Mortality	Rate per 100,000	BRN	Brunei	Western Pacific	<5 years	30582	0	0	0
E. coli pathotypes	EAEC	Enteroaggregative E. coli	2008	Mortality	Rate per 100,000	BRN	Brunei	Western Pacific	≥5 years	343693	0	0	0
E. coli pathotypes	EAEC	Enteroaggregative E. coli	2008	Mortality	Rate per 100,000	BRN	Brunei	Western Pacific	All ages	374275	0	0	0
E. coli pathotypes	EAEC	Enteroaggregative E. coli	2008	Mortality	Rate per 100,000	BTN	Bhutan	South-East Asia	<5 years	66139	0.867893	-1.3027	3.64142
E. coli pathotypes	EAEC	Enteroaggregative E. coli	2008	Mortality	Rate per 100,000	BTN	Bhutan	South-East Asia	≥5 years	616381	0.198078	-0.289405	0.89881
E. coli pathotypes	EAEC	Enteroaggregative E. coli	2008	Mortality	Rate per 100,000	BTN	Bhutan	South-East Asia	All ages	682520	0.262986	-0.408261	1.15146
E. coli pathotypes	EAEC	Enteroaggregative E. coli	2008	Mortality	Rate per 100,000	BWA	Botswana	Africa	<5 years	241708	0.923959	-1.77756	4.50753
E. coli pathotypes	EAEC	Enteroaggregative E. coli	2008	Mortality	Rate per 100,000	BWA	Botswana	Africa	≥5 years	1688374	0.171451	-0.315964	0.823994
E. coli pathotypes	EAEC	Enteroaggregative E. coli	2008	Mortality	Rate per 100,000	BWA	Botswana	Africa	All ages	1930082	0.265689	-0.518311	1.21734
E. coli pathotypes	EAEC	Enteroaggregative E. coli	2008	Mortality	Rate per 100,000	CAF	Central African Republic	Africa	<5 years	788498	2.39555	-4.88736	11.9065
E. coli pathotypes	EAEC	Enteroaggregative E. coli	2008	Mortality	Rate per 100,000	CAF	Central African Republic	Africa	≥5 years	3720662	0.281796	-0.518493	1.41792
E. coli pathotypes	EAEC	Enteroaggregative E. coli	2008	Mortality	Rate per 100,000	CAF	Central African Republic	Africa	All ages	4509160	0.65142	-1.30735	3.35148
E. coli pathotypes	EAEC	Enteroaggregative E. coli	2008	Mortality	Rate per 100,000	CAN	Canada	Americas	<5 years	1785807	0	0	0
E. coli pathotypes	EAEC	Enteroaggregative E. coli	2008	Mortality	Rate per 100,000	CAN	Canada	Americas	≥5 years	31477057	0	0	0
E. coli pathotypes	EAEC	Enteroaggregative E. coli	2008	Mortality	Rate per 100,000	CAN	Canada	Americas	All ages	33262864	0	0	0
E. coli pathotypes	EAEC	Enteroaggregative E. coli	2008	Mortality	Rate per 100,000	CHE	Switzerland	Europe	<5 years	369200	0	0	0
E. coli pathotypes	EAEC	Enteroaggregative E. coli	2008	Mortality	Rate per 100,000	CHE	Switzerland	Europe	≥5 years	7218396	0	0	0
E. coli pathotypes	EAEC	Enteroaggregative E. coli	2008	Mortality	Rate per 100,000	CHE	Switzerland	Europe	All ages	7587596	0	0	0
E. coli pathotypes	EAEC	Enteroaggregative E. coli	2008	Mortality	Rate per 100,000	CHL	Chile	Americas	<5 years	1163697	0	0	0
E. coli pathotypes	EAEC	Enteroaggregative E. coli	2008	Mortality	Rate per 100,000	CHL	Chile	Americas	≥5 years	15590495	0	0	0
E. coli pathotypes	EAEC	Enteroaggregative E. coli	2008	Mortality	Rate per 100,000	CHL	Chile	Americas	All ages	16754192	0	0	0
E. coli pathotypes	EAEC	Enteroaggregative E. coli	2008	Mortality	Rate per 100,000	CHN	China	Western Pacific	<5 years	81493568	0.0519834	-0.098977	0.269109
E. coli pathotypes	EAEC	Enteroaggregative E. coli	2008	Mortality	Rate per 100,000	CHN	China	Western Pacific	≥5 years	1248194827	0.000934822	-0.00194789	0.00451397
E. coli pathotypes	EAEC	Enteroaggregative E. coli	2008	Mortality	Rate per 100,000	CHN	China	Western Pacific	All ages	1329688395	0.00406347	-0.0079627	0.0204541
E. coli pathotypes	EAEC	Enteroaggregative E. coli	2008	Mortality	Rate per 100,000	CIV	Cote d'Ivoire	Africa	<5 years	3767991	1.47435	-2.4412	6.20131
E. coli pathotypes	EAEC	Enteroaggregative E. coli	2008	Mortality	Rate per 100,000	CIV	Cote d'Ivoire	Africa	≥5 years	17506151	0.123323	-0.18407	0.544381
E. coli pathotypes	EAEC	Enteroaggregative E. coli	2008	Mortality	Rate per 100,000	CIV	Cote d'Ivoire	Africa	All ages	21274142	0.362611	-0.595103	1.55328
E. coli pathotypes	EAEC	Enteroaggregative E. coli	2008	Mortality	Rate per 100,000	CMR	Cameroon	Africa	<5 years	3167038	3.27871	-4.92005	14.7906
E. coli pathotypes	EAEC	Enteroaggregative E. coli	2008	Mortality	Rate per 100,000	CMR	Cameroon	Africa	≥5 years	15140922	0.239962	-0.353853	1.17829
E. coli pathotypes	EAEC	Enteroaggregative E. coli	2008	Mortality	Rate per 100,000	CMR	Cameroon	Africa	All ages	18307960	0.765626	-1.10124	3.4683
E. coli pathotypes	EAEC	Enteroaggregative E. coli	2008	Mortality	Rate per 100,000	COD	Democratic Republic of Congo	Africa	<5 years	11618722	2.24752	-3.79686	9.86748
E. coli pathotypes	EAEC	Enteroaggregative E. coli	2008	Mortality	Rate per 100,000	COD	Democratic Republic of Congo	Africa	≥5 years	51791031	0.340046	-0.529411	1.54357
E. coli pathotypes	EAEC	Enteroaggregative E. coli	2008	Mortality	Rate per 100,000	COD	Democratic Republic of Congo	Africa	All ages	63409753	0.689557	-1.13113	3.05788
E. coli pathotypes	EAEC	Enteroaggregative E. coli	2008	Mortality	Rate per 100,000	COG	Congo	Africa	<5 years	648187	1.42581	-2.52962	6.07603
E. coli pathotypes	EAEC	Enteroaggregative E. coli	2008	Mortality	Rate per 100,000	COG	Congo	Africa	≥5 years	3404088	0.175904	-0.270457	0.755702
E. coli pathotypes	EAEC	Enteroaggregative E. coli	2008	Mortality	Rate per 100,000	COG	Congo	Africa	All ages	4052275	0.375834	-0.625925	1.62074
E. coli pathotypes	EAEC	Enteroaggregative E. coli	2008	Mortality	Rate per 100,000	COK	Cook Islands	Western Pacific	<5 years	1526	0	0	0
E. coli pathotypes	EAEC	Enteroaggregative E. coli	2008	Mortality	Rate per 100,000	COK	Cook Islands	Western Pacific	≥5 years	14211	0	0	0
E. coli pathotypes	EAEC	Enteroaggregative E. coli	2008	Mortality	Rate per 100,000	COK	Cook Islands	Western Pacific	All ages	15737	0	0	0
E. coli pathotypes	EAEC	Enteroaggregative E. coli	2008	Mortality	Rate per 100,000	COL	Colombia	Americas	<5 years	4045376	0.101383	-0.162105	0.485212
E. coli pathotypes	EAEC	Enteroaggregative E. coli	2008	Mortality	Rate per 100,000	COL	Colombia	Americas	≥5 years	39456757	0.00802353	-0.0128936	0.041202
E. coli pathotypes	EAEC	Enteroaggregative E. coli	2008	Mortality	Rate per 100,000	COL	Colombia	Americas	All ages	43502133	0.0167053	-0.0268011	0.0826141
E. coli pathotypes	EAEC	Enteroaggregative E. coli	2008	Mortality	Rate per 100,000	COM	Comoros	Africa	<5 years	93253	2.04197	-2.97956	8.5798
E. coli pathotypes	EAEC	Enteroaggregative E. coli	2008	Mortality	Rate per 100,000	COM	Comoros	Africa	≥5 years	529795	0.169831	-0.260461	0.737668
E. coli pathotypes	EAEC	Enteroaggregative E. coli	2008	Mortality	Rate per 100,000	COM	Comoros	Africa	All ages	623048	0.450038	-0.65726	1.85796
E. coli pathotypes	EAEC	Enteroaggregative E. coli	2008	Mortality	Rate per 100,000	CPV	Cape Verde	Africa	<5 years	54302	0.370343	-0.681358	1.81707
E. coli pathotypes	EAEC	Enteroaggregative E. coli	2008	Mortality	Rate per 100,000	CPV	Cape Verde	Africa	≥5 years	444567	0.0843239	-0.135481	0.407449
E. coli pathotypes	EAEC	Enteroaggregative E. coli	2008	Mortality	Rate per 100,000	CPV	Cape Verde	Africa	All ages	498869	0.115457	-0.194142	0.568219
E. coli pathotypes	EAEC	Enteroaggregative E. coli	2008	Mortality	Rate per 100,000	CRI	Costa Rica	Americas	<5 years	359360	0.024634	-0.0418096	0.112077
E. coli pathotypes	EAEC	Enteroaggregative E. coli	2008	Mortality	Rate per 100,000	CRI	Costa Rica	Americas	≥5 years	4050549	0.00640825	-0.0105254	0.0300619
E. coli pathotypes	EAEC	Enteroaggregative E. coli	2008	Mortality	Rate per 100,000	CRI	Costa Rica	Americas	All ages	4409909	0.00789345	-0.0128376	0.035896
E. coli pathotypes	EAEC	Enteroaggregative E. coli	2008	Mortality	Rate per 100,000	CUB	Cuba	Americas	<5 years	635078	0.0221191	-0.0368223	0.0974902
E. coli pathotypes	EAEC	Enteroaggregative E. coli	2008	Mortality	Rate per 100,000	CUB	Cuba	Americas	≥5 years	10654971	0.0126264	-0.0199726	0.058036
E. coli pathotypes	EAEC	Enteroaggregative E. coli	2008	Mortality	Rate per 100,000	CUB	Cuba	Americas	All ages	11290049	0.0131604	-0.0210951	0.0603128
E. coli pathotypes	EAEC	Enteroaggregative E. coli	2008	Mortality	Rate per 100,000	CYP	Cyprus	Europe	<5 years	61343	0	0	0
E. coli pathotypes	EAEC	Enteroaggregative E. coli	2008	Mortality	Rate per 100,000	CYP	Cyprus	Europe	≥5 years	1020528	0	0	0
E. coli pathotypes	EAEC	Enteroaggregative E. coli	2008	Mortality	Rate per 100,000	CYP	Cyprus	Europe	All ages	1081871	0	0	0
E. coli pathotypes	EAEC	Enteroaggregative E. coli	2008	Mortality	Rate per 100,000	CZE	Czechia	Europe	<5 years	515337	0	0	0
E. coli pathotypes	EAEC	Enteroaggregative E. coli	2008	Mortality	Rate per 100,000	CZE	Czechia	Europe	≥5 years	9841070	0	0	0
E. coli pathotypes	EAEC	Enteroaggregative E. coli	2008	Mortality	Rate per 100,000	CZE	Czechia	Europe	All ages	10356407	0	0	0
E. coli pathotypes	EAEC	Enteroaggregative E. coli	2008	Mortality	Rate per 100,000	DEU	Germany	Europe	<5 years	3481955	0	0	0
E. coli pathotypes	EAEC	Enteroaggregative E. coli	2008	Mortality	Rate per 100,000	DEU	Germany	Europe	≥5 years	77727446	0	0	0
E. coli pathotypes	EAEC	Enteroaggregative E. coli	2008	Mortality	Rate per 100,000	DEU	Germany	Europe	All ages	81209401	0	0	0
E. coli pathotypes	EAEC	Enteroaggregative E. coli	2008	Mortality	Rate per 100,000	DJI	Djibouti	Eastern Mediterranean	<5 years	119513	1.83142	-2.86616	9.22284
E. coli pathotypes	EAEC	Enteroaggregative E. coli	2008	Mortality	Rate per 100,000	DJI	Djibouti	Eastern Mediterranean	≥5 years	763972	0.1954	-0.293635	0.917232
E. coli pathotypes	EAEC	Enteroaggregative E. coli	2008	Mortality	Rate per 100,000	DJI	Djibouti	Eastern Mediterranean	All ages	883485	0.416712	-0.646142	2.13864
E. coli pathotypes	EAEC	Enteroaggregative E. coli	2008	Mortality	Rate per 100,000	DMA	Dominica	Americas	<5 years	5207	0	0	0
E. coli pathotypes	EAEC	Enteroaggregative E. coli	2008	Mortality	Rate per 100,000	DMA	Dominica	Americas	≥5 years	63649	0.0163838	-0.0256276	0.0752456
E. coli pathotypes	EAEC	Enteroaggregative E. coli	2008	Mortality	Rate per 100,000	DMA	Dominica	Americas	All ages	68856	0.0151448	-0.0236896	0.0695554
E. coli pathotypes	EAEC	Enteroaggregative E. coli	2008	Mortality	Rate per 100,000	DNK	Denmark	Europe	<5 years	325600	0	0	0
E. coli pathotypes	EAEC	Enteroaggregative E. coli	2008	Mortality	Rate per 100,000	DNK	Denmark	Europe	≥5 years	5150384	0	0	0
E. coli pathotypes	EAEC	Enteroaggregative E. coli	2008	Mortality	Rate per 100,000	DNK	Denmark	Europe	All ages	5475984	0	0	0
E. coli pathotypes	EAEC	Enteroaggregative E. coli	2008	Mortality	Rate per 100,000	DOM	Dominican Republic	Americas	<5 years	999367	0.574623	-0.939258	2.52943
E. coli pathotypes	EAEC	Enteroaggregative E. coli	2008	Mortality	Rate per 100,000	DOM	Dominican Republic	Americas	≥5 years	8513790	0.0198845	-0.0313481	0.0903932
E. coli pathotypes	EAEC	Enteroaggregative E. coli	2008	Mortality	Rate per 100,000	DOM	Dominican Republic	Americas	All ages	9513157	0.0781604	-0.125998	0.34653
E. coli pathotypes	EAEC	Enteroaggregative E. coli	2008	Mortality	Rate per 100,000	DZA	Algeria	Africa	<5 years	3407108	0.404846	-0.684807	1.70172
E. coli pathotypes	EAEC	Enteroaggregative E. coli	2008	Mortality	Rate per 100,000	DZA	Algeria	Africa	≥5 years	31079878	0.00372919	-0.00564507	0.0161794
E. coli pathotypes	EAEC	Enteroaggregative E. coli	2008	Mortality	Rate per 100,000	DZA	Algeria	Africa	All ages	34486986	0.0433572	-0.0723825	0.183979
E. coli pathotypes	EAEC	Enteroaggregative E. coli	2008	Mortality	Rate per 100,000	ECU	Ecuador	Americas	<5 years	1580361	0.0844343	-0.173229	0.360095
E. coli pathotypes	EAEC	Enteroaggregative E. coli	2008	Mortality	Rate per 100,000	ECU	Ecuador	Americas	≥5 years	12870297	0.0168808	-0.0288397	0.0738827
E. coli pathotypes	EAEC	Enteroaggregative E. coli	2008	Mortality	Rate per 100,000	ECU	Ecuador	Americas	All ages	14450658	0.0242686	-0.0444657	0.103937
E. coli pathotypes	EAEC	Enteroaggregative E. coli	2008	Mortality	Rate per 100,000	EGY	Egypt	Eastern Mediterranean	<5 years	10465208	0.640104	-1.00148	3.01249
E. coli pathotypes	EAEC	Enteroaggregative E. coli	2008	Mortality	Rate per 100,000	EGY	Egypt	Eastern Mediterranean	≥5 years	74599178	0.00822366	-0.0121431	0.0402424
E. coli pathotypes	EAEC	Enteroaggregative E. coli	2008	Mortality	Rate per 100,000	EGY	Egypt	Eastern Mediterranean	All ages	85064386	0.085962	-0.132543	0.407444
E. coli pathotypes	EAEC	Enteroaggregative E. coli	2008	Mortality	Rate per 100,000	EMR	Eastern Mediterranean Region	Eastern Mediterranean	<5 years	77043340	1.80578	-3.18714	7.76401
E. coli pathotypes	EAEC	Enteroaggregative E. coli	2008	Mortality	Rate per 100,000	EMR	Eastern Mediterranean Region	Eastern Mediterranean	≥5 years	512610644	0.0929538	-0.172218	0.459276
E. coli pathotypes	EAEC	Enteroaggregative E. coli	2008	Mortality	Rate per 100,000	EMR	Eastern Mediterranean Region	Eastern Mediterranean	All ages	589653984	0.316749	-0.554718	1.39456
E. coli pathotypes	EAEC	Enteroaggregative E. coli	2008	Mortality	Rate per 100,000	ERI	Eritrea	Africa	<5 years	448042	1.75554	-2.9192	7.71527
E. coli pathotypes	EAEC	Enteroaggregative E. coli	2008	Mortality	Rate per 100,000	ERI	Eritrea	Africa	≥5 years	2322660	0.545847	-0.854684	2.34378
E. coli pathotypes	EAEC	Enteroaggregative E. coli	2008	Mortality	Rate per 100,000	ERI	Eritrea	Africa	All ages	2770702	0.741462	-1.17921	3.28516
E. coli pathotypes	EAEC	Enteroaggregative E. coli	2008	Mortality	Rate per 100,000	ESP	Spain	Europe	<5 years	2403053	0	0	0
E. coli pathotypes	EAEC	Enteroaggregative E. coli	2008	Mortality	Rate per 100,000	ESP	Spain	Europe	≥5 years	43551250	0	0	0
E. coli pathotypes	EAEC	Enteroaggregative E. coli	2008	Mortality	Rate per 100,000	ESP	Spain	Europe	All ages	45954303	0	0	0
E. coli pathotypes	EAEC	Enteroaggregative E. coli	2008	Mortality	Rate per 100,000	EST	Estonia	Europe	<5 years	71600	0	0	0
E. coli pathotypes	EAEC	Enteroaggregative E. coli	2008	Mortality	Rate per 100,000	EST	Estonia	Europe	≥5 years	1266810	0	0	0
E. coli pathotypes	EAEC	Enteroaggregative E. coli	2008	Mortality	Rate per 100,000	EST	Estonia	Europe	All ages	1338410	0	0	0
E. coli pathotypes	EAEC	Enteroaggregative E. coli	2008	Mortality	Rate per 100,000	ETH	Ethiopia	Africa	<5 years	15056571	2.48944	-4.08296	10.7825
E. coli pathotypes	EAEC	Enteroaggregative E. coli	2008	Mortality	Rate per 100,000	ETH	Ethiopia	Africa	≥5 years	69264842	0.357132	-0.549601	1.59824
E. coli pathotypes	EAEC	Enteroaggregative E. coli	2008	Mortality	Rate per 100,000	ETH	Ethiopia	Africa	All ages	84321413	0.737881	-1.21246	3.21398
E. coli pathotypes	EAEC	Enteroaggregative E. coli	2008	Mortality	Rate per 100,000	EUR	European Region	Europe	<5 years	52332132	0.0724923	-0.146142	0.353981
E. coli pathotypes	EAEC	Enteroaggregative E. coli	2008	Mortality	Rate per 100,000	EUR	European Region	Europe	≥5 years	836803107	0.000732268	-0.00145526	0.00353932
E. coli pathotypes	EAEC	Enteroaggregative E. coli	2008	Mortality	Rate per 100,000	EUR	European Region	Europe	All ages	889135239	0.00495587	-0.0100463	0.0242977
E. coli pathotypes	EAEC	Enteroaggregative E. coli	2008	Mortality	Rate per 100,000	FIN	Finland	Europe	<5 years	291634	0	0	0
E. coli pathotypes	EAEC	Enteroaggregative E. coli	2008	Mortality	Rate per 100,000	FIN	Finland	Europe	≥5 years	5008842	0	0	0
E. coli pathotypes	EAEC	Enteroaggregative E. coli	2008	Mortality	Rate per 100,000	FIN	Finland	Europe	All ages	5300476	0	0	0
E. coli pathotypes	EAEC	Enteroaggregative E. coli	2008	Mortality	Rate per 100,000	FJI	Fiji	Western Pacific	<5 years	100835	0.121989	-0.261918	0.633986
E. coli pathotypes	EAEC	Enteroaggregative E. coli	2008	Mortality	Rate per 100,000	FJI	Fiji	Western Pacific	≥5 years	800468	0.051277	-0.104655	0.273157
E. coli pathotypes	EAEC	Enteroaggregative E. coli	2008	Mortality	Rate per 100,000	FJI	Fiji	Western Pacific	All ages	901303	0.059188	-0.121376	0.318793
E. coli pathotypes	EAEC	Enteroaggregative E. coli	2008	Mortality	Rate per 100,000	FRA	France	Europe	<5 years	3837418	0	0	0
E. coli pathotypes	EAEC	Enteroaggregative E. coli	2008	Mortality	Rate per 100,000	FRA	France	Europe	≥5 years	58772101	0	0	0
E. coli pathotypes	EAEC	Enteroaggregative E. coli	2008	Mortality	Rate per 100,000	FRA	France	Europe	All ages	62609519	0	0	0
E. coli pathotypes	EAEC	Enteroaggregative E. coli	2008	Mortality	Rate per 100,000	FSM	Micronesia	Western Pacific	<5 years	13103	0.565711	-0.992187	2.75974
E. coli pathotypes	EAEC	Enteroaggregative E. coli	2008	Mortality	Rate per 100,000	FSM	Micronesia	Western Pacific	≥5 years	96322	0.0362468	-0.0588906	0.17826
E. coli pathotypes	EAEC	Enteroaggregative E. coli	2008	Mortality	Rate per 100,000	FSM	Micronesia	Western Pacific	All ages	109425	0.099647	-0.172071	0.487705
E. coli pathotypes	EAEC	Enteroaggregative E. coli	2008	Mortality	Rate per 100,000	GAB	Gabon	Africa	<5 years	226939	0.754875	-1.50216	3.71422
E. coli pathotypes	EAEC	Enteroaggregative E. coli	2008	Mortality	Rate per 100,000	GAB	Gabon	Africa	≥5 years	1354019	0.0712477	-0.139829	0.352895
E. coli pathotypes	EAEC	Enteroaggregative E. coli	2008	Mortality	Rate per 100,000	GAB	Gabon	Africa	All ages	1580958	0.169379	-0.336637	0.836472
E. coli pathotypes	EAEC	Enteroaggregative E. coli	2008	Mortality	Rate per 100,000	GBR	United Kingdom	Europe	<5 years	3717035	0	0	0
E. coli pathotypes	EAEC	Enteroaggregative E. coli	2008	Mortality	Rate per 100,000	GBR	United Kingdom	Europe	≥5 years	58072023	0	0	0
E. coli pathotypes	EAEC	Enteroaggregative E. coli	2008	Mortality	Rate per 100,000	GBR	United Kingdom	Europe	All ages	61789058	0	0	0
E. coli pathotypes	EAEC	Enteroaggregative E. coli	2008	Mortality	Rate per 100,000	GEO	Georgia	Europe	<5 years	243083	0.0549241	-0.105475	0.285126
E. coli pathotypes	EAEC	Enteroaggregative E. coli	2008	Mortality	Rate per 100,000	GEO	Georgia	Europe	≥5 years	3710261	0.000727143	-0.00134378	0.00381603
E. coli pathotypes	EAEC	Enteroaggregative E. coli	2008	Mortality	Rate per 100,000	GEO	Georgia	Europe	All ages	3953344	0.0040596	-0.00780273	0.0210154
E. coli pathotypes	EAEC	Enteroaggregative E. coli	2008	Mortality	Rate per 100,000	GHA	Ghana	Africa	<5 years	3589592	1.26226	-2.10491	5.92395
E. coli pathotypes	EAEC	Enteroaggregative E. coli	2008	Mortality	Rate per 100,000	GHA	Ghana	Africa	≥5 years	20355261	0.18119	-0.262755	0.88463
E. coli pathotypes	EAEC	Enteroaggregative E. coli	2008	Mortality	Rate per 100,000	GHA	Ghana	Africa	All ages	23944853	0.343254	-0.535642	1.63629
E. coli pathotypes	EAEC	Enteroaggregative E. coli	2008	Mortality	Rate per 100,000	GIN	Guinea	Africa	<5 years	1661825	3.58506	-6.16842	15.2748
E. coli pathotypes	EAEC	Enteroaggregative E. coli	2008	Mortality	Rate per 100,000	GIN	Guinea	Africa	≥5 years	8116337	0.422646	-0.591961	1.74181
E. coli pathotypes	EAEC	Enteroaggregative E. coli	2008	Mortality	Rate per 100,000	GIN	Guinea	Africa	All ages	9778162	0.960107	-1.57115	4.08051
E. coli pathotypes	EAEC	Enteroaggregative E. coli	2008	Mortality	Rate per 100,000	GLOBAL	Global	All WHO Member States	<5 years	649893537	1.17615	-1.93659	4.6829
E. coli pathotypes	EAEC	Enteroaggregative E. coli	2008	Mortality	Rate per 100,000	GLOBAL	Global	All WHO Member States	≥5 years	6106457403	0.102266	-0.153588	0.437372
E. coli pathotypes	EAEC	Enteroaggregative E. coli	2008	Mortality	Rate per 100,000	GLOBAL	Global	All WHO Member States	All ages	6756350940	0.205564	-0.328244	0.829147
E. coli pathotypes	EAEC	Enteroaggregative E. coli	2008	Mortality	Rate per 100,000	GMB	Gambia	Africa	<5 years	308567	2.68258	-3.95314	12.4049
E. coli pathotypes	EAEC	Enteroaggregative E. coli	2008	Mortality	Rate per 100,000	GMB	Gambia	Africa	≥5 years	1482871	0.215617	-0.324812	1.00743
E. coli pathotypes	EAEC	Enteroaggregative E. coli	2008	Mortality	Rate per 100,000	GMB	Gambia	Africa	All ages	1791438	0.64054	-0.985414	3.00371
E. coli pathotypes	EAEC	Enteroaggregative E. coli	2008	Mortality	Rate per 100,000	GNB	Guinea-Bissau	Africa	<5 years	247700	5.21478	-9.13433	25.2931
E. coli pathotypes	EAEC	Enteroaggregative E. coli	2008	Mortality	Rate per 100,000	GNB	Guinea-Bissau	Africa	≥5 years	1221596	0.466611	-0.905276	2.45824
E. coli pathotypes	EAEC	Enteroaggregative E. coli	2008	Mortality	Rate per 100,000	GNB	Guinea-Bissau	Africa	All ages	1469296	1.26708	-2.28674	6.42138
E. coli pathotypes	EAEC	Enteroaggregative E. coli	2008	Mortality	Rate per 100,000	GNQ	Equatorial Guinea	Africa	<5 years	171296	3.00316	-5.33341	13.7772
E. coli pathotypes	EAEC	Enteroaggregative E. coli	2008	Mortality	Rate per 100,000	GNQ	Equatorial Guinea	Africa	≥5 years	888301	0.0976725	-0.175421	0.473163
E. coli pathotypes	EAEC	Enteroaggregative E. coli	2008	Mortality	Rate per 100,000	GNQ	Equatorial Guinea	Africa	All ages	1059597	0.567378	-1.0164	2.61961
E. coli pathotypes	EAEC	Enteroaggregative E. coli	2008	Mortality	Rate per 100,000	GRC	Greece	Europe	<5 years	535952	0	0	0
E. coli pathotypes	EAEC	Enteroaggregative E. coli	2008	Mortality	Rate per 100,000	GRC	Greece	Europe	≥5 years	10523106	0	0	0
E. coli pathotypes	EAEC	Enteroaggregative E. coli	2008	Mortality	Rate per 100,000	GRC	Greece	Europe	All ages	11059058	0	0	0
E. coli pathotypes	EAEC	Enteroaggregative E. coli	2008	Mortality	Rate per 100,000	GRD	Grenada	Americas	<5 years	8905	0	0	0
E. coli pathotypes	EAEC	Enteroaggregative E. coli	2008	Mortality	Rate per 100,000	GRD	Grenada	Americas	≥5 years	101808	0.0237165	-0.0364398	0.108255
E. coli pathotypes	EAEC	Enteroaggregative E. coli	2008	Mortality	Rate per 100,000	GRD	Grenada	Americas	All ages	110713	0.0218089	-0.0335088	0.0995474
E. coli pathotypes	EAEC	Enteroaggregative E. coli	2008	Mortality	Rate per 100,000	GTM	Guatemala	Americas	<5 years	1934828	0.674442	-1.10822	2.93891
E. coli pathotypes	EAEC	Enteroaggregative E. coli	2008	Mortality	Rate per 100,000	GTM	Guatemala	Americas	≥5 years	11860046	0.0886479	-0.139763	0.402745
E. coli pathotypes	EAEC	Enteroaggregative E. coli	2008	Mortality	Rate per 100,000	GTM	Guatemala	Americas	All ages	13794874	0.17081	-0.286661	0.749547
E. coli pathotypes	EAEC	Enteroaggregative E. coli	2008	Mortality	Rate per 100,000	GUY	Guyana	Americas	<5 years	78640	0	0	0
E. coli pathotypes	EAEC	Enteroaggregative E. coli	2008	Mortality	Rate per 100,000	GUY	Guyana	Americas	≥5 years	677141	0	0	0
E. coli pathotypes	EAEC	Enteroaggregative E. coli	2008	Mortality	Rate per 100,000	GUY	Guyana	Americas	All ages	755781	0	0	0
E. coli pathotypes	EAEC	Enteroaggregative E. coli	2008	Mortality	Rate per 100,000	HND	Honduras	Americas	<5 years	1077188	0.309644	-0.550913	1.37424
E. coli pathotypes	EAEC	Enteroaggregative E. coli	2008	Mortality	Rate per 100,000	HND	Honduras	Americas	≥5 years	6846614	0.0531082	-0.0861407	0.272552
E. coli pathotypes	EAEC	Enteroaggregative E. coli	2008	Mortality	Rate per 100,000	HND	Honduras	Americas	All ages	7923802	0.0879825	-0.146202	0.417257
E. coli pathotypes	EAEC	Enteroaggregative E. coli	2008	Mortality	Rate per 100,000	HRV	Croatia	Europe	<5 years	204452	0	0	0
E. coli pathotypes	EAEC	Enteroaggregative E. coli	2008	Mortality	Rate per 100,000	HRV	Croatia	Europe	≥5 years	4111162	0	0	0
E. coli pathotypes	EAEC	Enteroaggregative E. coli	2008	Mortality	Rate per 100,000	HRV	Croatia	Europe	All ages	4315614	0	0	0
E. coli pathotypes	EAEC	Enteroaggregative E. coli	2008	Mortality	Rate per 100,000	HTI	Haiti	Americas	<5 years	1221971	2.32292	-4.11443	10.6398
E. coli pathotypes	EAEC	Enteroaggregative E. coli	2008	Mortality	Rate per 100,000	HTI	Haiti	Americas	≥5 years	8229940	0.0708975	-0.112858	0.334023
E. coli pathotypes	EAEC	Enteroaggregative E. coli	2008	Mortality	Rate per 100,000	HTI	Haiti	Americas	All ages	9451911	0.362045	-0.633988	1.67177
E. coli pathotypes	EAEC	Enteroaggregative E. coli	2008	Mortality	Rate per 100,000	HUN	Hungary	Europe	<5 years	483545	0	0	0
E. coli pathotypes	EAEC	Enteroaggregative E. coli	2008	Mortality	Rate per 100,000	HUN	Hungary	Europe	≥5 years	9540301	0	0	0
E. coli pathotypes	EAEC	Enteroaggregative E. coli	2008	Mortality	Rate per 100,000	HUN	Hungary	Europe	All ages	10023846	0	0	0
E. coli pathotypes	EAEC	Enteroaggregative E. coli	2008	Mortality	Rate per 100,000	IDN	Indonesia	South-East Asia	<5 years	23259263	1.26691	-2.16161	5.85904
E. coli pathotypes	EAEC	Enteroaggregative E. coli	2008	Mortality	Rate per 100,000	IDN	Indonesia	South-East Asia	≥5 years	215370129	0.232515	-0.35945	1.07171
E. coli pathotypes	EAEC	Enteroaggregative E. coli	2008	Mortality	Rate per 100,000	IDN	Indonesia	South-East Asia	All ages	238629392	0.333338	-0.53523	1.52082
E. coli pathotypes	EAEC	Enteroaggregative E. coli	2008	Mortality	Rate per 100,000	IND	India	South-East Asia	<5 years	131479184	0.773924	-1.30898	3.39432
E. coli pathotypes	EAEC	Enteroaggregative E. coli	2008	Mortality	Rate per 100,000	IND	India	South-East Asia	≥5 years	1067844200	0.275527	-0.401698	1.26432
E. coli pathotypes	EAEC	Enteroaggregative E. coli	2008	Mortality	Rate per 100,000	IND	India	South-East Asia	All ages	1199323384	0.330165	-0.503259	1.47435
E. coli pathotypes	EAEC	Enteroaggregative E. coli	2008	Mortality	Rate per 100,000	IRL	Ireland	Europe	<5 years	320120	0	0	0
E. coli pathotypes	EAEC	Enteroaggregative E. coli	2008	Mortality	Rate per 100,000	IRL	Ireland	Europe	≥5 years	4132896	0	0	0
E. coli pathotypes	EAEC	Enteroaggregative E. coli	2008	Mortality	Rate per 100,000	IRL	Ireland	Europe	All ages	4453016	0	0	0
E. coli pathotypes	EAEC	Enteroaggregative E. coli	2008	Mortality	Rate per 100,000	IRN	Iran	Eastern Mediterranean	<5 years	5924766	0.0422137	-0.08277	0.205724
E. coli pathotypes	EAEC	Enteroaggregative E. coli	2008	Mortality	Rate per 100,000	IRN	Iran	Eastern Mediterranean	≥5 years	69125050	0.00327432	-0.00562931	0.0167501
E. coli pathotypes	EAEC	Enteroaggregative E. coli	2008	Mortality	Rate per 100,000	IRN	Iran	Eastern Mediterranean	All ages	75049816	0.00634837	-0.011616	0.0307486
E. coli pathotypes	EAEC	Enteroaggregative E. coli	2008	Mortality	Rate per 100,000	IRQ	Iraq	Eastern Mediterranean	<5 years	4379852	0.702081	-1.16232	3.29523
E. coli pathotypes	EAEC	Enteroaggregative E. coli	2008	Mortality	Rate per 100,000	IRQ	Iraq	Eastern Mediterranean	≥5 years	23991598	0.00504482	-0.00697994	0.0262944
E. coli pathotypes	EAEC	Enteroaggregative E. coli	2008	Mortality	Rate per 100,000	IRQ	Iraq	Eastern Mediterranean	All ages	28371450	0.11265	-0.184815	0.529623
E. coli pathotypes	EAEC	Enteroaggregative E. coli	2008	Mortality	Rate per 100,000	ISL	Iceland	Europe	<5 years	22126	0	0	0
E. coli pathotypes	EAEC	Enteroaggregative E. coli	2008	Mortality	Rate per 100,000	ISL	Iceland	Europe	≥5 years	293423	0	0	0
E. coli pathotypes	EAEC	Enteroaggregative E. coli	2008	Mortality	Rate per 100,000	ISL	Iceland	Europe	All ages	315549	0	0	0
E. coli pathotypes	EAEC	Enteroaggregative E. coli	2008	Mortality	Rate per 100,000	ISR	Israel	Europe	<5 years	707050	0	0	0
E. coli pathotypes	EAEC	Enteroaggregative E. coli	2008	Mortality	Rate per 100,000	ISR	Israel	Europe	≥5 years	6314765	0	0	0
E. coli pathotypes	EAEC	Enteroaggregative E. coli	2008	Mortality	Rate per 100,000	ISR	Israel	Europe	All ages	7021815	0	0	0
E. coli pathotypes	EAEC	Enteroaggregative E. coli	2008	Mortality	Rate per 100,000	ITA	Italy	Europe	<5 years	2803390	0	0	0
E. coli pathotypes	EAEC	Enteroaggregative E. coli	2008	Mortality	Rate per 100,000	ITA	Italy	Europe	≥5 years	56549234	0	0	0
E. coli pathotypes	EAEC	Enteroaggregative E. coli	2008	Mortality	Rate per 100,000	ITA	Italy	Europe	All ages	59352624	0	0	0
E. coli pathotypes	EAEC	Enteroaggregative E. coli	2008	Mortality	Rate per 100,000	JAM	Jamaica	Americas	<5 years	238127	0.00947396	-0.0151329	0.0489309
E. coli pathotypes	EAEC	Enteroaggregative E. coli	2008	Mortality	Rate per 100,000	JAM	Jamaica	Americas	≥5 years	2481825	0.02126	-0.0333239	0.0976344
E. coli pathotypes	EAEC	Enteroaggregative E. coli	2008	Mortality	Rate per 100,000	JAM	Jamaica	Americas	All ages	2719952	0.0202281	-0.0322608	0.0921578
E. coli pathotypes	EAEC	Enteroaggregative E. coli	2008	Mortality	Rate per 100,000	JOR	Jordan	Eastern Mediterranean	<5 years	885967	0.0570925	-0.0861451	0.257058
E. coli pathotypes	EAEC	Enteroaggregative E. coli	2008	Mortality	Rate per 100,000	JOR	Jordan	Eastern Mediterranean	≥5 years	6015993	0.00207939	-0.003123	0.00975521
E. coli pathotypes	EAEC	Enteroaggregative E. coli	2008	Mortality	Rate per 100,000	JOR	Jordan	Eastern Mediterranean	All ages	6901960	0.00914112	-0.0136745	0.0411847
E. coli pathotypes	EAEC	Enteroaggregative E. coli	2008	Mortality	Rate per 100,000	JPN	Japan	Western Pacific	<5 years	5514038	0	0	0
E. coli pathotypes	EAEC	Enteroaggregative E. coli	2008	Mortality	Rate per 100,000	JPN	Japan	Western Pacific	≥5 years	122614823	0	0	0
E. coli pathotypes	EAEC	Enteroaggregative E. coli	2008	Mortality	Rate per 100,000	JPN	Japan	Western Pacific	All ages	128128861	0	0	0
E. coli pathotypes	EAEC	Enteroaggregative E. coli	2008	Mortality	Rate per 100,000	KAZ	Kazakhstan	Europe	<5 years	1528692	0.141251	-0.277629	0.725769
E. coli pathotypes	EAEC	Enteroaggregative E. coli	2008	Mortality	Rate per 100,000	KAZ	Kazakhstan	Europe	≥5 years	14809648	0.00166521	-0.00306892	0.00878911
E. coli pathotypes	EAEC	Enteroaggregative E. coli	2008	Mortality	Rate per 100,000	KAZ	Kazakhstan	Europe	All ages	16338340	0.0147255	-0.0286709	0.0768106
E. coli pathotypes	EAEC	Enteroaggregative E. coli	2008	Mortality	Rate per 100,000	KEN	Kenya	Africa	<5 years	6558858	0.955283	-1.69226	4.31684
E. coli pathotypes	EAEC	Enteroaggregative E. coli	2008	Mortality	Rate per 100,000	KEN	Kenya	Africa	≥5 years	32045277	0.164806	-0.278762	0.738641
E. coli pathotypes	EAEC	Enteroaggregative E. coli	2008	Mortality	Rate per 100,000	KEN	Kenya	Africa	All ages	38604135	0.299108	-0.506982	1.35302
E. coli pathotypes	EAEC	Enteroaggregative E. coli	2008	Mortality	Rate per 100,000	KGZ	Kyrgyzstan	Europe	<5 years	568431	0.392305	-0.726884	1.94266
E. coli pathotypes	EAEC	Enteroaggregative E. coli	2008	Mortality	Rate per 100,000	KGZ	Kyrgyzstan	Europe	≥5 years	4760857	0.00219824	-0.00406742	0.0102946
E. coli pathotypes	EAEC	Enteroaggregative E. coli	2008	Mortality	Rate per 100,000	KGZ	Kyrgyzstan	Europe	All ages	5329288	0.0438077	-0.0810386	0.218066
E. coli pathotypes	EAEC	Enteroaggregative E. coli	2008	Mortality	Rate per 100,000	KHM	Cambodia	Western Pacific	<5 years	1631670	0.897864	-1.44245	4.60465
E. coli pathotypes	EAEC	Enteroaggregative E. coli	2008	Mortality	Rate per 100,000	KHM	Cambodia	Western Pacific	≥5 years	12311152	0.0573558	-0.0958095	0.312514
E. coli pathotypes	EAEC	Enteroaggregative E. coli	2008	Mortality	Rate per 100,000	KHM	Cambodia	Western Pacific	All ages	13942822	0.155717	-0.252907	0.833407
E. coli pathotypes	EAEC	Enteroaggregative E. coli	2008	Mortality	Rate per 100,000	KIR	Kiribati	Western Pacific	<5 years	13506	1.42244	-2.62548	6.38989
E. coli pathotypes	EAEC	Enteroaggregative E. coli	2008	Mortality	Rate per 100,000	KIR	Kiribati	Western Pacific	≥5 years	89612	0.223946	-0.370496	1.14437
E. coli pathotypes	EAEC	Enteroaggregative E. coli	2008	Mortality	Rate per 100,000	KIR	Kiribati	Western Pacific	All ages	103118	0.38092	-0.656858	1.83349
E. coli pathotypes	EAEC	Enteroaggregative E. coli	2008	Mortality	Rate per 100,000	KNA	Saint Kitts and Nevis	Americas	<5 years	3556	0	0	0
E. coli pathotypes	EAEC	Enteroaggregative E. coli	2008	Mortality	Rate per 100,000	KNA	Saint Kitts and Nevis	Americas	≥5 years	43216	0	0	0
E. coli pathotypes	EAEC	Enteroaggregative E. coli	2008	Mortality	Rate per 100,000	KNA	Saint Kitts and Nevis	Americas	All ages	46772	0	0	0
E. coli pathotypes	EAEC	Enteroaggregative E. coli	2008	Mortality	Rate per 100,000	KOR	South Korea	Western Pacific	<5 years	2249566	0	0	0
E. coli pathotypes	EAEC	Enteroaggregative E. coli	2008	Mortality	Rate per 100,000	KOR	South Korea	Western Pacific	≥5 years	46015575	0	0	0
E. coli pathotypes	EAEC	Enteroaggregative E. coli	2008	Mortality	Rate per 100,000	KOR	South Korea	Western Pacific	All ages	48265141	0	0	0
E. coli pathotypes	EAEC	Enteroaggregative E. coli	2008	Mortality	Rate per 100,000	KWT	Kuwait	Eastern Mediterranean	<5 years	232197	0	0	0
E. coli pathotypes	EAEC	Enteroaggregative E. coli	2008	Mortality	Rate per 100,000	KWT	Kuwait	Eastern Mediterranean	≥5 years	2347339	0	0	0
E. coli pathotypes	EAEC	Enteroaggregative E. coli	2008	Mortality	Rate per 100,000	KWT	Kuwait	Eastern Mediterranean	All ages	2579536	0	0	0
E. coli pathotypes	EAEC	Enteroaggregative E. coli	2008	Mortality	Rate per 100,000	LAO	Laos	Western Pacific	<5 years	780986	1.79159	-3.27605	8.5043
E. coli pathotypes	EAEC	Enteroaggregative E. coli	2008	Mortality	Rate per 100,000	LAO	Laos	Western Pacific	≥5 years	5321627	0.0696691	-0.127955	0.339359
E. coli pathotypes	EAEC	Enteroaggregative E. coli	2008	Mortality	Rate per 100,000	LAO	Laos	Western Pacific	All ages	6102613	0.290033	-0.542616	1.34982
E. coli pathotypes	EAEC	Enteroaggregative E. coli	2008	Mortality	Rate per 100,000	LBN	Lebanon	Eastern Mediterranean	<5 years	439132	0.0123182	-0.0195752	0.0602323
E. coli pathotypes	EAEC	Enteroaggregative E. coli	2008	Mortality	Rate per 100,000	LBN	Lebanon	Eastern Mediterranean	≥5 years	4452440	0.0082449	-0.0119121	0.0437724
E. coli pathotypes	EAEC	Enteroaggregative E. coli	2008	Mortality	Rate per 100,000	LBN	Lebanon	Eastern Mediterranean	All ages	4891572	0.00861057	-0.0126378	0.0451501
E. coli pathotypes	EAEC	Enteroaggregative E. coli	2008	Mortality	Rate per 100,000	LBR	Liberia	Africa	<5 years	641548	3.19198	-5.53457	13.8068
E. coli pathotypes	EAEC	Enteroaggregative E. coli	2008	Mortality	Rate per 100,000	LBR	Liberia	Africa	≥5 years	3114739	0.222605	-0.370447	0.977943
E. coli pathotypes	EAEC	Enteroaggregative E. coli	2008	Mortality	Rate per 100,000	LBR	Liberia	Africa	All ages	3756287	0.729755	-1.24398	3.24406
E. coli pathotypes	EAEC	Enteroaggregative E. coli	2008	Mortality	Rate per 100,000	LBY	Libya	Eastern Mediterranean	<5 years	684471	0.129555	-0.202689	0.674735
E. coli pathotypes	EAEC	Enteroaggregative E. coli	2008	Mortality	Rate per 100,000	LBY	Libya	Eastern Mediterranean	≥5 years	5484585	0.00456291	-0.00686499	0.0261431
E. coli pathotypes	EAEC	Enteroaggregative E. coli	2008	Mortality	Rate per 100,000	LBY	Libya	Eastern Mediterranean	All ages	6169056	0.018431	-0.0281905	0.099973
E. coli pathotypes	EAEC	Enteroaggregative E. coli	2008	Mortality	Rate per 100,000	LCA	Saint Lucia	Americas	<5 years	12683	0	0	0
E. coli pathotypes	EAEC	Enteroaggregative E. coli	2008	Mortality	Rate per 100,000	LCA	Saint Lucia	Americas	≥5 years	155602	0.0102973	-0.0158482	0.0477031
E. coli pathotypes	EAEC	Enteroaggregative E. coli	2008	Mortality	Rate per 100,000	LCA	Saint Lucia	Americas	All ages	168285	0.00952124	-0.0146538	0.0441079
E. coli pathotypes	EAEC	Enteroaggregative E. coli	2008	Mortality	Rate per 100,000	LKA	Sri Lanka	South-East Asia	<5 years	1821408	0.0383535	-0.0613029	0.161503
E. coli pathotypes	EAEC	Enteroaggregative E. coli	2008	Mortality	Rate per 100,000	LKA	Sri Lanka	South-East Asia	≥5 years	18740428	0.0337775	-0.0543102	0.153055
E. coli pathotypes	EAEC	Enteroaggregative E. coli	2008	Mortality	Rate per 100,000	LKA	Sri Lanka	South-East Asia	All ages	20561836	0.0341829	-0.0551422	0.153159
E. coli pathotypes	EAEC	Enteroaggregative E. coli	2008	Mortality	Rate per 100,000	LSO	Lesotho	Africa	<5 years	253530	2.39676	-4.16179	10.4527
E. coli pathotypes	EAEC	Enteroaggregative E. coli	2008	Mortality	Rate per 100,000	LSO	Lesotho	Africa	≥5 years	1706037	0.466752	-0.70444	2.03596
E. coli pathotypes	EAEC	Enteroaggregative E. coli	2008	Mortality	Rate per 100,000	LSO	Lesotho	Africa	All ages	1959567	0.716457	-1.1705	3.12465
E. coli pathotypes	EAEC	Enteroaggregative E. coli	2008	Mortality	Rate per 100,000	LTU	Lithuania	Europe	<5 years	143574	0	0	0
E. coli pathotypes	EAEC	Enteroaggregative E. coli	2008	Mortality	Rate per 100,000	LTU	Lithuania	Europe	≥5 years	3069223	0	0	0
E. coli pathotypes	EAEC	Enteroaggregative E. coli	2008	Mortality	Rate per 100,000	LTU	Lithuania	Europe	All ages	3212797	0	0	0
E. coli pathotypes	EAEC	Enteroaggregative E. coli	2008	Mortality	Rate per 100,000	LUX	Luxembourg	Europe	<5 years	28064	0	0	0
E. coli pathotypes	EAEC	Enteroaggregative E. coli	2008	Mortality	Rate per 100,000	LUX	Luxembourg	Europe	≥5 years	456046	0	0	0
E. coli pathotypes	EAEC	Enteroaggregative E. coli	2008	Mortality	Rate per 100,000	LUX	Luxembourg	Europe	All ages	484110	0	0	0
E. coli pathotypes	EAEC	Enteroaggregative E. coli	2008	Mortality	Rate per 100,000	LVA	Latvia	Europe	<5 years	108307	0	0	0
E. coli pathotypes	EAEC	Enteroaggregative E. coli	2008	Mortality	Rate per 100,000	LVA	Latvia	Europe	≥5 years	2083909	0	0	0
E. coli pathotypes	EAEC	Enteroaggregative E. coli	2008	Mortality	Rate per 100,000	LVA	Latvia	Europe	All ages	2192216	0	0	0
E. coli pathotypes	EAEC	Enteroaggregative E. coli	2008	Mortality	Rate per 100,000	MAR	Morocco	Eastern Mediterranean	<5 years	3180709	0.590143	-1.04965	2.83909
E. coli pathotypes	EAEC	Enteroaggregative E. coli	2008	Mortality	Rate per 100,000	MAR	Morocco	Eastern Mediterranean	≥5 years	28215636	0.00877188	-0.0133868	0.0459471
E. coli pathotypes	EAEC	Enteroaggregative E. coli	2008	Mortality	Rate per 100,000	MAR	Morocco	Eastern Mediterranean	All ages	31396345	0.0676696	-0.117582	0.329789
E. coli pathotypes	EAEC	Enteroaggregative E. coli	2008	Mortality	Rate per 100,000	MCO	Monaco	Europe	<5 years	1291	0	0	0
E. coli pathotypes	EAEC	Enteroaggregative E. coli	2008	Mortality	Rate per 100,000	MCO	Monaco	Europe	≥5 years	30421	0	0	0
E. coli pathotypes	EAEC	Enteroaggregative E. coli	2008	Mortality	Rate per 100,000	MCO	Monaco	Europe	All ages	31712	0	0	0
E. coli pathotypes	EAEC	Enteroaggregative E. coli	2008	Mortality	Rate per 100,000	MDA	Moldova	Europe	<5 years	229430	0.0280812	-0.0528176	0.147315
E. coli pathotypes	EAEC	Enteroaggregative E. coli	2008	Mortality	Rate per 100,000	MDA	Moldova	Europe	≥5 years	3586441	0	0	0
E. coli pathotypes	EAEC	Enteroaggregative E. coli	2008	Mortality	Rate per 100,000	MDA	Moldova	Europe	All ages	3815871	0.00168839	-0.00317567	0.00885733
E. coli pathotypes	EAEC	Enteroaggregative E. coli	2008	Mortality	Rate per 100,000	MDG	Madagascar	Africa	<5 years	3451918	2.70543	-4.52089	11.8979
E. coli pathotypes	EAEC	Enteroaggregative E. coli	2008	Mortality	Rate per 100,000	MDG	Madagascar	Africa	≥5 years	17164764	0.336746	-0.54812	1.57758
E. coli pathotypes	EAEC	Enteroaggregative E. coli	2008	Mortality	Rate per 100,000	MDG	Madagascar	Africa	All ages	20616682	0.733343	-1.19789	3.1776
E. coli pathotypes	EAEC	Enteroaggregative E. coli	2008	Mortality	Rate per 100,000	MDV	Maldives	South-East Asia	<5 years	28782	0.0939217	-0.160244	0.439372
E. coli pathotypes	EAEC	Enteroaggregative E. coli	2008	Mortality	Rate per 100,000	MDV	Maldives	South-East Asia	≥5 years	301441	0.0303689	-0.0476099	0.141978
E. coli pathotypes	EAEC	Enteroaggregative E. coli	2008	Mortality	Rate per 100,000	MDV	Maldives	South-East Asia	All ages	330223	0.0359081	-0.0573834	0.170195
E. coli pathotypes	EAEC	Enteroaggregative E. coli	2008	Mortality	Rate per 100,000	MEX	Mexico	Americas	<5 years	11325142	0.216625	-0.389173	0.913327
E. coli pathotypes	EAEC	Enteroaggregative E. coli	2008	Mortality	Rate per 100,000	MEX	Mexico	Americas	≥5 years	98238929	0.019793	-0.0342911	0.0853875
E. coli pathotypes	EAEC	Enteroaggregative E. coli	2008	Mortality	Rate per 100,000	MEX	Mexico	Americas	All ages	109564071	0.0401386	-0.0703502	0.166512
E. coli pathotypes	EAEC	Enteroaggregative E. coli	2008	Mortality	Rate per 100,000	MHL	Marshall Islands	Western Pacific	<5 years	7533	0.412328	-0.893917	2.28914
E. coli pathotypes	EAEC	Enteroaggregative E. coli	2008	Mortality	Rate per 100,000	MHL	Marshall Islands	Western Pacific	≥5 years	44507	0.0210372	-0.0436634	0.114905
E. coli pathotypes	EAEC	Enteroaggregative E. coli	2008	Mortality	Rate per 100,000	MHL	Marshall Islands	Western Pacific	All ages	52040	0.0776781	-0.168092	0.438334
E. coli pathotypes	EAEC	Enteroaggregative E. coli	2008	Mortality	Rate per 100,000	MKD	North Macedonia	Europe	<5 years	121877	0.048202	-0.0756374	0.250935
E. coli pathotypes	EAEC	Enteroaggregative E. coli	2008	Mortality	Rate per 100,000	MKD	North Macedonia	Europe	≥5 years	1954793	0.000299989	-0.000548204	0.00168619
E. coli pathotypes	EAEC	Enteroaggregative E. coli	2008	Mortality	Rate per 100,000	MKD	North Macedonia	Europe	All ages	2076670	0.0031113	-0.00495834	0.0159001
E. coli pathotypes	EAEC	Enteroaggregative E. coli	2008	Mortality	Rate per 100,000	MLI	Mali	Africa	<5 years	2846480	6.07313	-9.5569	27.9231
E. coli pathotypes	EAEC	Enteroaggregative E. coli	2008	Mortality	Rate per 100,000	MLI	Mali	Africa	≥5 years	11849220	0.510956	-0.738861	2.43729
E. coli pathotypes	EAEC	Enteroaggregative E. coli	2008	Mortality	Rate per 100,000	MLI	Mali	Africa	All ages	14695700	1.58832	-2.41415	7.48076
E. coli pathotypes	EAEC	Enteroaggregative E. coli	2008	Mortality	Rate per 100,000	MLT	Malta	Europe	<5 years	19900	0	0	0
E. coli pathotypes	EAEC	Enteroaggregative E. coli	2008	Mortality	Rate per 100,000	MLT	Malta	Europe	≥5 years	398160	0	0	0
E. coli pathotypes	EAEC	Enteroaggregative E. coli	2008	Mortality	Rate per 100,000	MLT	Malta	Europe	All ages	418060	0	0	0
E. coli pathotypes	EAEC	Enteroaggregative E. coli	2008	Mortality	Rate per 100,000	MMR	Myanmar	South-East Asia	<5 years	4653761	2.1203	-3.54137	9.27851
E. coli pathotypes	EAEC	Enteroaggregative E. coli	2008	Mortality	Rate per 100,000	MMR	Myanmar	South-East Asia	≥5 years	43640648	0.0694151	-0.106338	0.303164
E. coli pathotypes	EAEC	Enteroaggregative E. coli	2008	Mortality	Rate per 100,000	MMR	Myanmar	South-East Asia	All ages	48294409	0.267043	-0.432411	1.13077
E. coli pathotypes	EAEC	Enteroaggregative E. coli	2008	Mortality	Rate per 100,000	MNE	Montenegro	Europe	<5 years	39482	0	0	0
E. coli pathotypes	EAEC	Enteroaggregative E. coli	2008	Mortality	Rate per 100,000	MNE	Montenegro	Europe	≥5 years	593592	0.00030257	-0.000585348	0.00161476
E. coli pathotypes	EAEC	Enteroaggregative E. coli	2008	Mortality	Rate per 100,000	MNE	Montenegro	Europe	All ages	633074	0.000283701	-0.000548842	0.00151405
E. coli pathotypes	EAEC	Enteroaggregative E. coli	2008	Mortality	Rate per 100,000	MNG	Mongolia	Western Pacific	<5 years	250681	0.498961	-0.89599	2.26247
E. coli pathotypes	EAEC	Enteroaggregative E. coli	2008	Mortality	Rate per 100,000	MNG	Mongolia	Western Pacific	≥5 years	2369540	0.000318055	-0.00053084	0.00159822
E. coli pathotypes	EAEC	Enteroaggregative E. coli	2008	Mortality	Rate per 100,000	MNG	Mongolia	Western Pacific	All ages	2620221	0.0480241	-0.0861633	0.217678
E. coli pathotypes	EAEC	Enteroaggregative E. coli	2008	Mortality	Rate per 100,000	MOZ	Mozambique	Africa	<5 years	3755362	2.79932	-4.29681	12.5768
E. coli pathotypes	EAEC	Enteroaggregative E. coli	2008	Mortality	Rate per 100,000	MOZ	Mozambique	Africa	≥5 years	17787482	0.337835	-0.506074	1.61575
E. coli pathotypes	EAEC	Enteroaggregative E. coli	2008	Mortality	Rate per 100,000	MOZ	Mozambique	Africa	All ages	21542844	0.766922	-1.17393	3.52123
E. coli pathotypes	EAEC	Enteroaggregative E. coli	2008	Mortality	Rate per 100,000	MRT	Mauritania	Africa	<5 years	530353	1.45899	-2.42331	6.29156
E. coli pathotypes	EAEC	Enteroaggregative E. coli	2008	Mortality	Rate per 100,000	MRT	Mauritania	Africa	≥5 years	2603628	0.122216	-0.18818	0.517655
E. coli pathotypes	EAEC	Enteroaggregative E. coli	2008	Mortality	Rate per 100,000	MRT	Mauritania	Africa	All ages	3133981	0.348434	-0.566155	1.51173
E. coli pathotypes	EAEC	Enteroaggregative E. coli	2008	Mortality	Rate per 100,000	MUS	Mauritius	Africa	<5 years	88579	0.0378731	-0.0678816	0.200973
E. coli pathotypes	EAEC	Enteroaggregative E. coli	2008	Mortality	Rate per 100,000	MUS	Mauritius	Africa	≥5 years	1183686	0.00895767	-0.016469	0.0424934
E. coli pathotypes	EAEC	Enteroaggregative E. coli	2008	Mortality	Rate per 100,000	MUS	Mauritius	Africa	All ages	1272265	0.0109709	-0.0197392	0.0559927
E. coli pathotypes	EAEC	Enteroaggregative E. coli	2008	Mortality	Rate per 100,000	MWI	Malawi	Africa	<5 years	2537594	2.35016	-4.11794	10.7374
E. coli pathotypes	EAEC	Enteroaggregative E. coli	2008	Mortality	Rate per 100,000	MWI	Malawi	Africa	≥5 years	11232559	0.468728	-0.829187	2.08534
E. coli pathotypes	EAEC	Enteroaggregative E. coli	2008	Mortality	Rate per 100,000	MWI	Malawi	Africa	All ages	13770153	0.815442	-1.37972	3.59493
E. coli pathotypes	EAEC	Enteroaggregative E. coli	2008	Mortality	Rate per 100,000	MYS	Malaysia	Western Pacific	<5 years	2607689	0.00718629	-0.0151171	0.0363011
E. coli pathotypes	EAEC	Enteroaggregative E. coli	2008	Mortality	Rate per 100,000	MYS	Malaysia	Western Pacific	≥5 years	24679937	0.0117756	-0.0237584	0.0602544
E. coli pathotypes	EAEC	Enteroaggregative E. coli	2008	Mortality	Rate per 100,000	MYS	Malaysia	Western Pacific	All ages	27287626	0.011337	-0.0228066	0.0582825
E. coli pathotypes	EAEC	Enteroaggregative E. coli	2008	Mortality	Rate per 100,000	NAM	Namibia	Africa	<5 years	265696	0.841006	-1.66825	3.87936
E. coli pathotypes	EAEC	Enteroaggregative E. coli	2008	Mortality	Rate per 100,000	NAM	Namibia	Africa	≥5 years	1766671	0.152737	-0.269273	0.698258
E. coli pathotypes	EAEC	Enteroaggregative E. coli	2008	Mortality	Rate per 100,000	NAM	Namibia	Africa	All ages	2032367	0.242716	-0.448823	1.10945
E. coli pathotypes	EAEC	Enteroaggregative E. coli	2008	Mortality	Rate per 100,000	NER	Niger	Africa	<5 years	3102404	4.91507	-8.39918	21.5638
E. coli pathotypes	EAEC	Enteroaggregative E. coli	2008	Mortality	Rate per 100,000	NER	Niger	Africa	≥5 years	11974576	0.644676	-1.01581	2.71649
E. coli pathotypes	EAEC	Enteroaggregative E. coli	2008	Mortality	Rate per 100,000	NER	Niger	Africa	All ages	15076980	1.5234	-2.54126	6.71713
E. coli pathotypes	EAEC	Enteroaggregative E. coli	2008	Mortality	Rate per 100,000	NGA	Nigeria	Africa	<5 years	27872040	5.19902	-9.91348	24.8099
E. coli pathotypes	EAEC	Enteroaggregative E. coli	2008	Mortality	Rate per 100,000	NGA	Nigeria	Africa	≥5 years	127523374	0.231834	-0.387668	1.12822
E. coli pathotypes	EAEC	Enteroaggregative E. coli	2008	Mortality	Rate per 100,000	NGA	Nigeria	Africa	All ages	155395414	1.12276	-2.09024	5.40027
E. coli pathotypes	EAEC	Enteroaggregative E. coli	2008	Mortality	Rate per 100,000	NIC	Nicaragua	Americas	<5 years	660079	0.629463	-1.28835	3.18372
E. coli pathotypes	EAEC	Enteroaggregative E. coli	2008	Mortality	Rate per 100,000	NIC	Nicaragua	Americas	≥5 years	4876653	0.00998064	-0.0189439	0.0507561
E. coli pathotypes	EAEC	Enteroaggregative E. coli	2008	Mortality	Rate per 100,000	NIC	Nicaragua	Americas	All ages	5536732	0.0838342	-0.169831	0.425227
E. coli pathotypes	EAEC	Enteroaggregative E. coli	2008	Mortality	Rate per 100,000	NIU	Niue	Western Pacific	<5 years	164	0	0	0
E. coli pathotypes	EAEC	Enteroaggregative E. coli	2008	Mortality	Rate per 100,000	NIU	Niue	Western Pacific	≥5 years	1617	0	0	0
E. coli pathotypes	EAEC	Enteroaggregative E. coli	2008	Mortality	Rate per 100,000	NIU	Niue	Western Pacific	All ages	1781	0	0	0
E. coli pathotypes	EAEC	Enteroaggregative E. coli	2008	Mortality	Rate per 100,000	NLD	Netherlands	Europe	<5 years	955652	0	0	0
E. coli pathotypes	EAEC	Enteroaggregative E. coli	2008	Mortality	Rate per 100,000	NLD	Netherlands	Europe	≥5 years	15600365	0	0	0
E. coli pathotypes	EAEC	Enteroaggregative E. coli	2008	Mortality	Rate per 100,000	NLD	Netherlands	Europe	All ages	16556017	0	0	0
E. coli pathotypes	EAEC	Enteroaggregative E. coli	2008	Mortality	Rate per 100,000	NOR	Norway	Europe	<5 years	293804	0	0	0
E. coli pathotypes	EAEC	Enteroaggregative E. coli	2008	Mortality	Rate per 100,000	NOR	Norway	Europe	≥5 years	4443274	0	0	0
E. coli pathotypes	EAEC	Enteroaggregative E. coli	2008	Mortality	Rate per 100,000	NOR	Norway	Europe	All ages	4737078	0	0	0
E. coli pathotypes	EAEC	Enteroaggregative E. coli	2008	Mortality	Rate per 100,000	NPL	Nepal	South-East Asia	<5 years	3211059	0.954625	-1.53441	4.66841
E. coli pathotypes	EAEC	Enteroaggregative E. coli	2008	Mortality	Rate per 100,000	NPL	Nepal	South-East Asia	≥5 years	23683563	0.156066	-0.2452	0.759487
E. coli pathotypes	EAEC	Enteroaggregative E. coli	2008	Mortality	Rate per 100,000	NPL	Nepal	South-East Asia	All ages	26894622	0.251409	-0.38407	1.18646
E. coli pathotypes	EAEC	Enteroaggregative E. coli	2008	Mortality	Rate per 100,000	NRU	Nauru	Western Pacific	<5 years	1339	0	0	0
E. coli pathotypes	EAEC	Enteroaggregative E. coli	2008	Mortality	Rate per 100,000	NRU	Nauru	Western Pacific	≥5 years	8675	0	0	0
E. coli pathotypes	EAEC	Enteroaggregative E. coli	2008	Mortality	Rate per 100,000	NRU	Nauru	Western Pacific	All ages	10014	0	0	0
E. coli pathotypes	EAEC	Enteroaggregative E. coli	2008	Mortality	Rate per 100,000	NZL	New Zealand	Western Pacific	<5 years	297107	0	0	0
E. coli pathotypes	EAEC	Enteroaggregative E. coli	2008	Mortality	Rate per 100,000	NZL	New Zealand	Western Pacific	≥5 years	3945067	0	0	0
E. coli pathotypes	EAEC	Enteroaggregative E. coli	2008	Mortality	Rate per 100,000	NZL	New Zealand	Western Pacific	All ages	4242174	0	0	0
E. coli pathotypes	EAEC	Enteroaggregative E. coli	2008	Mortality	Rate per 100,000	OMN	Oman	Eastern Mediterranean	<5 years	268053	0	0	0
E. coli pathotypes	EAEC	Enteroaggregative E. coli	2008	Mortality	Rate per 100,000	OMN	Oman	Eastern Mediterranean	≥5 years	2329964	0	0	0
E. coli pathotypes	EAEC	Enteroaggregative E. coli	2008	Mortality	Rate per 100,000	OMN	Oman	Eastern Mediterranean	All ages	2598017	0	0	0
E. coli pathotypes	EAEC	Enteroaggregative E. coli	2008	Mortality	Rate per 100,000	PAK	Pakistan	Eastern Mediterranean	<5 years	26880257	3.16472	-5.83567	15.0155
E. coli pathotypes	EAEC	Enteroaggregative E. coli	2008	Mortality	Rate per 100,000	PAK	Pakistan	Eastern Mediterranean	≥5 years	160246300	0.244982	-0.421697	1.17577
E. coli pathotypes	EAEC	Enteroaggregative E. coli	2008	Mortality	Rate per 100,000	PAK	Pakistan	Eastern Mediterranean	All ages	187126557	0.664395	-1.19682	3.22619
E. coli pathotypes	EAEC	Enteroaggregative E. coli	2008	Mortality	Rate per 100,000	PAN	Panama	Americas	<5 years	360444	0	0	0
E. coli pathotypes	EAEC	Enteroaggregative E. coli	2008	Mortality	Rate per 100,000	PAN	Panama	Americas	≥5 years	3108443	0	0	0
E. coli pathotypes	EAEC	Enteroaggregative E. coli	2008	Mortality	Rate per 100,000	PAN	Panama	Americas	All ages	3468887	0	0	0
E. coli pathotypes	EAEC	Enteroaggregative E. coli	2008	Mortality	Rate per 100,000	PER	Peru	Americas	<5 years	2973676	0.244376	-0.402953	1.12737
E. coli pathotypes	EAEC	Enteroaggregative E. coli	2008	Mortality	Rate per 100,000	PER	Peru	Americas	≥5 years	25656200	0.0104299	-0.016884	0.0502427
E. coli pathotypes	EAEC	Enteroaggregative E. coli	2008	Mortality	Rate per 100,000	PER	Peru	Americas	All ages	28629876	0.034729	-0.0566975	0.161335
E. coli pathotypes	EAEC	Enteroaggregative E. coli	2008	Mortality	Rate per 100,000	PHL	Philippines	Western Pacific	<5 years	11674659	0.554595	-0.981934	2.60937
E. coli pathotypes	EAEC	Enteroaggregative E. coli	2008	Mortality	Rate per 100,000	PHL	Philippines	Western Pacific	≥5 years	80269892	0.023594	-0.0383562	0.113216
E. coli pathotypes	EAEC	Enteroaggregative E. coli	2008	Mortality	Rate per 100,000	PHL	Philippines	Western Pacific	All ages	91944551	0.0910178	-0.15468	0.423388
E. coli pathotypes	EAEC	Enteroaggregative E. coli	2008	Mortality	Rate per 100,000	PLW	Palau	Western Pacific	<5 years	1302	0.417478	-0.853262	2.21033
E. coli pathotypes	EAEC	Enteroaggregative E. coli	2008	Mortality	Rate per 100,000	PLW	Palau	Western Pacific	≥5 years	17851	0.0512691	-0.102821	0.289477
E. coli pathotypes	EAEC	Enteroaggregative E. coli	2008	Mortality	Rate per 100,000	PLW	Palau	Western Pacific	All ages	19153	0.0761636	-0.145587	0.426871
E. coli pathotypes	EAEC	Enteroaggregative E. coli	2008	Mortality	Rate per 100,000	PNG	Papua New Guinea	Western Pacific	<5 years	1004240	1.10752	-2.03391	5.17002
E. coli pathotypes	EAEC	Enteroaggregative E. coli	2008	Mortality	Rate per 100,000	PNG	Papua New Guinea	Western Pacific	≥5 years	6067859	0.0631033	-0.107251	0.286641
E. coli pathotypes	EAEC	Enteroaggregative E. coli	2008	Mortality	Rate per 100,000	PNG	Papua New Guinea	Western Pacific	All ages	7072099	0.211411	-0.376176	0.949571
E. coli pathotypes	EAEC	Enteroaggregative E. coli	2008	Mortality	Rate per 100,000	POL	Poland	Europe	<5 years	1824606	0	0	0
E. coli pathotypes	EAEC	Enteroaggregative E. coli	2008	Mortality	Rate per 100,000	POL	Poland	Europe	≥5 years	36177049	0	0	0
E. coli pathotypes	EAEC	Enteroaggregative E. coli	2008	Mortality	Rate per 100,000	POL	Poland	Europe	All ages	38001655	0	0	0
E. coli pathotypes	EAEC	Enteroaggregative E. coli	2008	Mortality	Rate per 100,000	PRK	North Korea	South-East Asia	<5 years	1696599	0.468743	-0.77747	2.07732
E. coli pathotypes	EAEC	Enteroaggregative E. coli	2008	Mortality	Rate per 100,000	PRK	North Korea	South-East Asia	≥5 years	23008537	0.00178715	-0.0027511	0.00806076
E. coli pathotypes	EAEC	Enteroaggregative E. coli	2008	Mortality	Rate per 100,000	PRK	North Korea	South-East Asia	All ages	24705136	0.0338548	-0.0561409	0.148764
E. coli pathotypes	EAEC	Enteroaggregative E. coli	2008	Mortality	Rate per 100,000	PRT	Portugal	Europe	<5 years	531818	0	0	0
E. coli pathotypes	EAEC	Enteroaggregative E. coli	2008	Mortality	Rate per 100,000	PRT	Portugal	Europe	≥5 years	10026375	0	0	0
E. coli pathotypes	EAEC	Enteroaggregative E. coli	2008	Mortality	Rate per 100,000	PRT	Portugal	Europe	All ages	10558193	0	0	0
E. coli pathotypes	EAEC	Enteroaggregative E. coli	2008	Mortality	Rate per 100,000	PRY	Paraguay	Americas	<5 years	617112	0.321547	-0.522869	1.4619
E. coli pathotypes	EAEC	Enteroaggregative E. coli	2008	Mortality	Rate per 100,000	PRY	Paraguay	Americas	≥5 years	4968890	0.0102506	-0.016321	0.0484202
E. coli pathotypes	EAEC	Enteroaggregative E. coli	2008	Mortality	Rate per 100,000	PRY	Paraguay	Americas	All ages	5586002	0.044641	-0.0732024	0.202074
E. coli pathotypes	EAEC	Enteroaggregative E. coli	2008	Mortality	Rate per 100,000	QAT	Qatar	Eastern Mediterranean	<5 years	74626	0	0	0
E. coli pathotypes	EAEC	Enteroaggregative E. coli	2008	Mortality	Rate per 100,000	QAT	Qatar	Eastern Mediterranean	≥5 years	1262497	0	0	0
E. coli pathotypes	EAEC	Enteroaggregative E. coli	2008	Mortality	Rate per 100,000	QAT	Qatar	Eastern Mediterranean	All ages	1337123	0	0	0
E. coli pathotypes	EAEC	Enteroaggregative E. coli	2008	Mortality	Rate per 100,000	ROU	Romania	Europe	<5 years	1052226	0	0	0
E. coli pathotypes	EAEC	Enteroaggregative E. coli	2008	Mortality	Rate per 100,000	ROU	Romania	Europe	≥5 years	19738903	0	0	0
E. coli pathotypes	EAEC	Enteroaggregative E. coli	2008	Mortality	Rate per 100,000	ROU	Romania	Europe	All ages	20791129	0	0	0
E. coli pathotypes	EAEC	Enteroaggregative E. coli	2008	Mortality	Rate per 100,000	RUS	Russia	Europe	<5 years	7478201	0.028597	-0.0542172	0.150208
E. coli pathotypes	EAEC	Enteroaggregative E. coli	2008	Mortality	Rate per 100,000	RUS	Russia	Europe	≥5 years	136331096	0.00148343	-0.00276063	0.0077505
E. coli pathotypes	EAEC	Enteroaggregative E. coli	2008	Mortality	Rate per 100,000	RUS	Russia	Europe	All ages	143809297	0.00289336	-0.00538855	0.0154565
E. coli pathotypes	EAEC	Enteroaggregative E. coli	2008	Mortality	Rate per 100,000	RWA	Rwanda	Africa	<5 years	1621931	2.40203	-3.97334	10.4536
E. coli pathotypes	EAEC	Enteroaggregative E. coli	2008	Mortality	Rate per 100,000	RWA	Rwanda	Africa	≥5 years	8054625	0.174359	-0.277703	0.730369
E. coli pathotypes	EAEC	Enteroaggregative E. coli	2008	Mortality	Rate per 100,000	RWA	Rwanda	Africa	All ages	9676556	0.547748	-0.881005	2.3804
E. coli pathotypes	EAEC	Enteroaggregative E. coli	2008	Mortality	Rate per 100,000	SAU	Saudi Arabia	Eastern Mediterranean	<5 years	2376598	0	0	0
E. coli pathotypes	EAEC	Enteroaggregative E. coli	2008	Mortality	Rate per 100,000	SAU	Saudi Arabia	Eastern Mediterranean	≥5 years	20448888	0	0	0
E. coli pathotypes	EAEC	Enteroaggregative E. coli	2008	Mortality	Rate per 100,000	SAU	Saudi Arabia	Eastern Mediterranean	All ages	22825486	0	0	0
E. coli pathotypes	EAEC	Enteroaggregative E. coli	2008	Mortality	Rate per 100,000	SDN	Sudan	Eastern Mediterranean	<5 years	5715228	1.83488	-4.28868	10.2497
E. coli pathotypes	EAEC	Enteroaggregative E. coli	2008	Mortality	Rate per 100,000	SDN	Sudan	Eastern Mediterranean	≥5 years	27444434	0.0273558	-0.0578411	0.148344
E. coli pathotypes	EAEC	Enteroaggregative E. coli	2008	Mortality	Rate per 100,000	SDN	Sudan	Eastern Mediterranean	All ages	33159662	0.338892	-0.787231	1.88823
E. coli pathotypes	EAEC	Enteroaggregative E. coli	2008	Mortality	Rate per 100,000	SEAR	South-East Asian Region	South-East Asia	<5 years	188464299	0.886129	-1.43235	3.65679
E. coli pathotypes	EAEC	Enteroaggregative E. coli	2008	Mortality	Rate per 100,000	SEAR	South-East Asian Region	South-East Asia	≥5 years	1588097141	0.236629	-0.354382	0.997612
E. coli pathotypes	EAEC	Enteroaggregative E. coli	2008	Mortality	Rate per 100,000	SEAR	South-East Asian Region	South-East Asia	All ages	1776561440	0.30553	-0.47424	1.26106
E. coli pathotypes	EAEC	Enteroaggregative E. coli	2008	Mortality	Rate per 100,000	SEN	Senegal	Africa	<5 years	1965861	1.94264	-3.57299	9.54244
E. coli pathotypes	EAEC	Enteroaggregative E. coli	2008	Mortality	Rate per 100,000	SEN	Senegal	Africa	≥5 years	9941175	0.208706	-0.377035	0.999043
E. coli pathotypes	EAEC	Enteroaggregative E. coli	2008	Mortality	Rate per 100,000	SEN	Senegal	Africa	All ages	11907036	0.49498	-0.933435	2.4757
E. coli pathotypes	EAEC	Enteroaggregative E. coli	2008	Mortality	Rate per 100,000	SGP	Singapore	Western Pacific	<5 years	217769	0	0	0
E. coli pathotypes	EAEC	Enteroaggregative E. coli	2008	Mortality	Rate per 100,000	SGP	Singapore	Western Pacific	≥5 years	4487839	0	0	0
E. coli pathotypes	EAEC	Enteroaggregative E. coli	2008	Mortality	Rate per 100,000	SGP	Singapore	Western Pacific	All ages	4705608	0	0	0
E. coli pathotypes	EAEC	Enteroaggregative E. coli	2008	Mortality	Rate per 100,000	SLB	Solomon Islands	Western Pacific	<5 years	78447	0.302972	-0.589995	1.40297
E. coli pathotypes	EAEC	Enteroaggregative E. coli	2008	Mortality	Rate per 100,000	SLB	Solomon Islands	Western Pacific	≥5 years	426001	0.0834745	-0.146713	0.383231
E. coli pathotypes	EAEC	Enteroaggregative E. coli	2008	Mortality	Rate per 100,000	SLB	Solomon Islands	Western Pacific	All ages	504448	0.117609	-0.220301	0.547751
E. coli pathotypes	EAEC	Enteroaggregative E. coli	2008	Mortality	Rate per 100,000	SLE	Sierra Leone	Africa	<5 years	974838	5.84453	-9.86951	24.5971
E. coli pathotypes	EAEC	Enteroaggregative E. coli	2008	Mortality	Rate per 100,000	SLE	Sierra Leone	Africa	≥5 years	4844366	0.465514	-0.698978	2.06719
E. coli pathotypes	EAEC	Enteroaggregative E. coli	2008	Mortality	Rate per 100,000	SLE	Sierra Leone	Africa	All ages	5819204	1.36661	-2.22641	6.0972
E. coli pathotypes	EAEC	Enteroaggregative E. coli	2008	Mortality	Rate per 100,000	SLV	El Salvador	Americas	<5 years	597074	0.255593	-0.489188	1.04974
E. coli pathotypes	EAEC	Enteroaggregative E. coli	2008	Mortality	Rate per 100,000	SLV	El Salvador	Americas	≥5 years	5422706	0.040448	-0.0731412	0.181302
E. coli pathotypes	EAEC	Enteroaggregative E. coli	2008	Mortality	Rate per 100,000	SLV	El Salvador	Americas	All ages	6019780	0.0617873	-0.112527	0.266505
E. coli pathotypes	EAEC	Enteroaggregative E. coli	2008	Mortality	Rate per 100,000	SMR	San Marino	Europe	<5 years	1563	0	0	0
E. coli pathotypes	EAEC	Enteroaggregative E. coli	2008	Mortality	Rate per 100,000	SMR	San Marino	Europe	≥5 years	27943	0	0	0
E. coli pathotypes	EAEC	Enteroaggregative E. coli	2008	Mortality	Rate per 100,000	SMR	San Marino	Europe	All ages	29506	0	0	0
E. coli pathotypes	EAEC	Enteroaggregative E. coli	2008	Mortality	Rate per 100,000	SOM	Somalia	Eastern Mediterranean	<5 years	2293999	7.83888	-14.5598	36.3478
E. coli pathotypes	EAEC	Enteroaggregative E. coli	2008	Mortality	Rate per 100,000	SOM	Somalia	Eastern Mediterranean	≥5 years	9222967	0.591792	-1.04998	2.99232
E. coli pathotypes	EAEC	Enteroaggregative E. coli	2008	Mortality	Rate per 100,000	SOM	Somalia	Eastern Mediterranean	All ages	11516966	2.0353	-3.71455	9.55858
E. coli pathotypes	EAEC	Enteroaggregative E. coli	2008	Mortality	Rate per 100,000	SRB	Serbia	Europe	<5 years	353235	0	0	0
E. coli pathotypes	EAEC	Enteroaggregative E. coli	2008	Mortality	Rate per 100,000	SRB	Serbia	Europe	≥5 years	7115435	0.00180202	-0.0033718	0.0096036
E. coli pathotypes	EAEC	Enteroaggregative E. coli	2008	Mortality	Rate per 100,000	SRB	Serbia	Europe	All ages	7468670	0.00171679	-0.00321233	0.00914939
E. coli pathotypes	EAEC	Enteroaggregative E. coli	2008	Mortality	Rate per 100,000	SSD	South Sudan	Africa	<5 years	1540016	3.36083	-5.92489	14.4956
E. coli pathotypes	EAEC	Enteroaggregative E. coli	2008	Mortality	Rate per 100,000	SSD	South Sudan	Africa	≥5 years	7060723	0.467869	-0.696622	2.04846
E. coli pathotypes	EAEC	Enteroaggregative E. coli	2008	Mortality	Rate per 100,000	SSD	South Sudan	Africa	All ages	8600739	0.985872	-1.64825	4.29376
E. coli pathotypes	EAEC	Enteroaggregative E. coli	2008	Mortality	Rate per 100,000	STP	Sao Tome and Principe	Africa	<5 years	28489	0.942205	-1.58634	3.85517
E. coli pathotypes	EAEC	Enteroaggregative E. coli	2008	Mortality	Rate per 100,000	STP	Sao Tome and Principe	Africa	≥5 years	143255	0.090937	-0.145953	0.386202
E. coli pathotypes	EAEC	Enteroaggregative E. coli	2008	Mortality	Rate per 100,000	STP	Sao Tome and Principe	Africa	All ages	171744	0.232146	-0.386947	0.975424
E. coli pathotypes	EAEC	Enteroaggregative E. coli	2008	Mortality	Rate per 100,000	SUR	Suriname	Americas	<5 years	55324	0.0480939	-0.0903228	0.228375
E. coli pathotypes	EAEC	Enteroaggregative E. coli	2008	Mortality	Rate per 100,000	SUR	Suriname	Americas	≥5 years	478776	0.0275251	-0.0411756	0.139325
E. coli pathotypes	EAEC	Enteroaggregative E. coli	2008	Mortality	Rate per 100,000	SUR	Suriname	Americas	All ages	534100	0.0296557	-0.045214	0.140783
E. coli pathotypes	EAEC	Enteroaggregative E. coli	2008	Mortality	Rate per 100,000	SVK	Slovakia	Europe	<5 years	267267	0	0	0
E. coli pathotypes	EAEC	Enteroaggregative E. coli	2008	Mortality	Rate per 100,000	SVK	Slovakia	Europe	≥5 years	5109834	0	0	0
E. coli pathotypes	EAEC	Enteroaggregative E. coli	2008	Mortality	Rate per 100,000	SVK	Slovakia	Europe	All ages	5377101	0	0	0
E. coli pathotypes	EAEC	Enteroaggregative E. coli	2008	Mortality	Rate per 100,000	SVN	Slovenia	Europe	<5 years	92948	0	0	0
E. coli pathotypes	EAEC	Enteroaggregative E. coli	2008	Mortality	Rate per 100,000	SVN	Slovenia	Europe	≥5 years	1929036	0	0	0
E. coli pathotypes	EAEC	Enteroaggregative E. coli	2008	Mortality	Rate per 100,000	SVN	Slovenia	Europe	All ages	2021984	0	0	0
E. coli pathotypes	EAEC	Enteroaggregative E. coli	2008	Mortality	Rate per 100,000	SWE	Sweden	Europe	<5 years	525307	0	0	0
E. coli pathotypes	EAEC	Enteroaggregative E. coli	2008	Mortality	Rate per 100,000	SWE	Sweden	Europe	≥5 years	8657868	0	0	0
E. coli pathotypes	EAEC	Enteroaggregative E. coli	2008	Mortality	Rate per 100,000	SWE	Sweden	Europe	All ages	9183175	0	0	0
E. coli pathotypes	EAEC	Enteroaggregative E. coli	2008	Mortality	Rate per 100,000	SWZ	Eswatini	Africa	<5 years	153114	2.15984	-3.66251	9.41115
E. coli pathotypes	EAEC	Enteroaggregative E. coli	2008	Mortality	Rate per 100,000	SWZ	Eswatini	Africa	≥5 years	941251	0.212101	-0.33818	0.926217
E. coli pathotypes	EAEC	Enteroaggregative E. coli	2008	Mortality	Rate per 100,000	SWZ	Eswatini	Africa	All ages	1094365	0.484611	-0.806314	2.12848
E. coli pathotypes	EAEC	Enteroaggregative E. coli	2008	Mortality	Rate per 100,000	SYC	Seychelles	Africa	<5 years	7211	0.0341379	-0.0799789	0.191033
E. coli pathotypes	EAEC	Enteroaggregative E. coli	2008	Mortality	Rate per 100,000	SYC	Seychelles	Africa	≥5 years	84799	0.0299712	-0.0563707	0.143644
E. coli pathotypes	EAEC	Enteroaggregative E. coli	2008	Mortality	Rate per 100,000	SYC	Seychelles	Africa	All ages	92010	0.0302978	-0.0595849	0.148099
E. coli pathotypes	EAEC	Enteroaggregative E. coli	2008	Mortality	Rate per 100,000	SYR	Syria	Eastern Mediterranean	<5 years	2802942	0.0405807	-0.0825312	0.193893
E. coli pathotypes	EAEC	Enteroaggregative E. coli	2008	Mortality	Rate per 100,000	SYR	Syria	Eastern Mediterranean	≥5 years	18746523	0.00250356	-0.00443491	0.0120924
E. coli pathotypes	EAEC	Enteroaggregative E. coli	2008	Mortality	Rate per 100,000	SYR	Syria	Eastern Mediterranean	All ages	21549465	0.00745626	-0.0146862	0.0365845
E. coli pathotypes	EAEC	Enteroaggregative E. coli	2008	Mortality	Rate per 100,000	TCD	Chad	Africa	<5 years	2283799	7.31244	-12.2825	31.6857
E. coli pathotypes	EAEC	Enteroaggregative E. coli	2008	Mortality	Rate per 100,000	TCD	Chad	Africa	≥5 years	8980558	0.548992	-0.859855	2.37871
E. coli pathotypes	EAEC	Enteroaggregative E. coli	2008	Mortality	Rate per 100,000	TCD	Chad	Africa	All ages	11264357	1.92025	-3.19994	8.32372
E. coli pathotypes	EAEC	Enteroaggregative E. coli	2008	Mortality	Rate per 100,000	TGO	Togo	Africa	<5 years	1015001	2.48879	-4.08916	10.6578
E. coli pathotypes	EAEC	Enteroaggregative E. coli	2008	Mortality	Rate per 100,000	TGO	Togo	Africa	≥5 years	5259819	0.34441	-0.542614	1.51416
E. coli pathotypes	EAEC	Enteroaggregative E. coli	2008	Mortality	Rate per 100,000	TGO	Togo	Africa	All ages	6274820	0.69128	-1.11644	2.99622
E. coli pathotypes	EAEC	Enteroaggregative E. coli	2008	Mortality	Rate per 100,000	THA	Thailand	South-East Asia	<5 years	4404516	0.0590082	-0.0984359	0.283816
E. coli pathotypes	EAEC	Enteroaggregative E. coli	2008	Mortality	Rate per 100,000	THA	Thailand	South-East Asia	≥5 years	62960796	0.0749023	-0.107907	0.368752
E. coli pathotypes	EAEC	Enteroaggregative E. coli	2008	Mortality	Rate per 100,000	THA	Thailand	South-East Asia	All ages	67365312	0.0738631	-0.106399	0.360745
E. coli pathotypes	EAEC	Enteroaggregative E. coli	2008	Mortality	Rate per 100,000	TJK	Tajikistan	Europe	<5 years	964370	0.833292	-1.59881	3.91161
E. coli pathotypes	EAEC	Enteroaggregative E. coli	2008	Mortality	Rate per 100,000	TJK	Tajikistan	Europe	≥5 years	6300292	0.00661916	-0.0119765	0.0326856
E. coli pathotypes	EAEC	Enteroaggregative E. coli	2008	Mortality	Rate per 100,000	TJK	Tajikistan	Europe	All ages	7264662	0.116358	-0.221724	0.545424
E. coli pathotypes	EAEC	Enteroaggregative E. coli	2008	Mortality	Rate per 100,000	TKM	Turkmenistan	Europe	<5 years	550003	0.615359	-1.27962	3.13073
E. coli pathotypes	EAEC	Enteroaggregative E. coli	2008	Mortality	Rate per 100,000	TKM	Turkmenistan	Europe	≥5 years	4743253	0.00226792	-0.00414943	0.0118368
E. coli pathotypes	EAEC	Enteroaggregative E. coli	2008	Mortality	Rate per 100,000	TKM	Turkmenistan	Europe	All ages	5293256	0.065972	-0.137459	0.337643
E. coli pathotypes	EAEC	Enteroaggregative E. coli	2008	Mortality	Rate per 100,000	TLS	Timor-Leste	South-East Asia	<5 years	160977	2.16205	-3.58361	9.48181
E. coli pathotypes	EAEC	Enteroaggregative E. coli	2008	Mortality	Rate per 100,000	TLS	Timor-Leste	South-East Asia	≥5 years	858006	0.0614029	-0.0952307	0.281823
E. coli pathotypes	EAEC	Enteroaggregative E. coli	2008	Mortality	Rate per 100,000	TLS	Timor-Leste	South-East Asia	All ages	1018983	0.393259	-0.649441	1.72084
E. coli pathotypes	EAEC	Enteroaggregative E. coli	2008	Mortality	Rate per 100,000	TON	Tonga	Western Pacific	<5 years	14596	0.0326633	-0.0800229	0.178204
E. coli pathotypes	EAEC	Enteroaggregative E. coli	2008	Mortality	Rate per 100,000	TON	Tonga	Western Pacific	≥5 years	92318	0.012746	-0.021382	0.0751157
E. coli pathotypes	EAEC	Enteroaggregative E. coli	2008	Mortality	Rate per 100,000	TON	Tonga	Western Pacific	All ages	106914	0.0154651	-0.0311514	0.08789
E. coli pathotypes	EAEC	Enteroaggregative E. coli	2008	Mortality	Rate per 100,000	TTO	Trinidad and Tobago	Americas	<5 years	94045	0	0	0
E. coli pathotypes	EAEC	Enteroaggregative E. coli	2008	Mortality	Rate per 100,000	TTO	Trinidad and Tobago	Americas	≥5 years	1274677	0	0	0
E. coli pathotypes	EAEC	Enteroaggregative E. coli	2008	Mortality	Rate per 100,000	TTO	Trinidad and Tobago	Americas	All ages	1368722	0	0	0
E. coli pathotypes	EAEC	Enteroaggregative E. coli	2008	Mortality	Rate per 100,000	TUN	Tunisia	Eastern Mediterranean	<5 years	852608	0.0485567	-0.0736362	0.243452
E. coli pathotypes	EAEC	Enteroaggregative E. coli	2008	Mortality	Rate per 100,000	TUN	Tunisia	Eastern Mediterranean	≥5 years	9637961	0.00477542	-0.00754501	0.0227964
E. coli pathotypes	EAEC	Enteroaggregative E. coli	2008	Mortality	Rate per 100,000	TUN	Tunisia	Eastern Mediterranean	All ages	10490569	0.00833368	-0.0134212	0.0413935
E. coli pathotypes	EAEC	Enteroaggregative E. coli	2008	Mortality	Rate per 100,000	TUR	Turkey	Europe	<5 years	6306528	0.0110995	-0.024311	0.0611729
E. coli pathotypes	EAEC	Enteroaggregative E. coli	2008	Mortality	Rate per 100,000	TUR	Turkey	Europe	≥5 years	64795717	0.00318117	-0.00641762	0.0180171
E. coli pathotypes	EAEC	Enteroaggregative E. coli	2008	Mortality	Rate per 100,000	TUR	Turkey	Europe	All ages	71102245	0.0038835	-0.00802075	0.0212257
E. coli pathotypes	EAEC	Enteroaggregative E. coli	2008	Mortality	Rate per 100,000	TUV	Tuvalu	Western Pacific	<5 years	1158	1.01198	-2.14574	5.41035
E. coli pathotypes	EAEC	Enteroaggregative E. coli	2008	Mortality	Rate per 100,000	TUV	Tuvalu	Western Pacific	≥5 years	9092	0.241661	-0.479504	1.29038
E. coli pathotypes	EAEC	Enteroaggregative E. coli	2008	Mortality	Rate per 100,000	TUV	Tuvalu	Western Pacific	All ages	10250	0.328688	-0.648398	1.79191
E. coli pathotypes	EAEC	Enteroaggregative E. coli	2008	Mortality	Rate per 100,000	TZA	Tanzania	Africa	<5 years	7451370	2.44815	-3.97492	11.5122
E. coli pathotypes	EAEC	Enteroaggregative E. coli	2008	Mortality	Rate per 100,000	TZA	Tanzania	Africa	≥5 years	34559889	0.283222	-0.473389	1.28939
E. coli pathotypes	EAEC	Enteroaggregative E. coli	2008	Mortality	Rate per 100,000	TZA	Tanzania	Africa	All ages	42011259	0.667206	-1.05438	3.11569
E. coli pathotypes	EAEC	Enteroaggregative E. coli	2008	Mortality	Rate per 100,000	UGA	Uganda	Africa	<5 years	5850115	1.26463	-2.28439	5.49561
E. coli pathotypes	EAEC	Enteroaggregative E. coli	2008	Mortality	Rate per 100,000	UGA	Uganda	Africa	≥5 years	24240870	0.195207	-0.304696	0.851567
E. coli pathotypes	EAEC	Enteroaggregative E. coli	2008	Mortality	Rate per 100,000	UGA	Uganda	Africa	All ages	30090985	0.403118	-0.691159	1.79004
E. coli pathotypes	EAEC	Enteroaggregative E. coli	2008	Mortality	Rate per 100,000	UKR	Ukraine	Europe	<5 years	2187166	0.0290814	-0.0553749	0.144422
E. coli pathotypes	EAEC	Enteroaggregative E. coli	2008	Mortality	Rate per 100,000	UKR	Ukraine	Europe	≥5 years	44741912	0.000290137	-0.000521689	0.00138444
E. coli pathotypes	EAEC	Enteroaggregative E. coli	2008	Mortality	Rate per 100,000	UKR	Ukraine	Europe	All ages	46929078	0.00163198	-0.00299618	0.00815481
E. coli pathotypes	EAEC	Enteroaggregative E. coli	2008	Mortality	Rate per 100,000	URY	Uruguay	Americas	<5 years	240465	0	0	0
E. coli pathotypes	EAEC	Enteroaggregative E. coli	2008	Mortality	Rate per 100,000	URY	Uruguay	Americas	≥5 years	3058021	0	0	0
E. coli pathotypes	EAEC	Enteroaggregative E. coli	2008	Mortality	Rate per 100,000	URY	Uruguay	Americas	All ages	3298486	0	0	0
E. coli pathotypes	EAEC	Enteroaggregative E. coli	2008	Mortality	Rate per 100,000	USA	United States	Americas	<5 years	20457834	0	0	0
E. coli pathotypes	EAEC	Enteroaggregative E. coli	2008	Mortality	Rate per 100,000	USA	United States	Americas	≥5 years	282963122	0	0	0
E. coli pathotypes	EAEC	Enteroaggregative E. coli	2008	Mortality	Rate per 100,000	USA	United States	Americas	All ages	303420956	0	0	0
E. coli pathotypes	EAEC	Enteroaggregative E. coli	2008	Mortality	Rate per 100,000	UZB	Uzbekistan	Europe	<5 years	2647252	0.497153	-0.990998	2.65208
E. coli pathotypes	EAEC	Enteroaggregative E. coli	2008	Mortality	Rate per 100,000	UZB	Uzbekistan	Europe	≥5 years	24628696	0.00149943	-0.00276747	0.007201
E. coli pathotypes	EAEC	Enteroaggregative E. coli	2008	Mortality	Rate per 100,000	UZB	Uzbekistan	Europe	All ages	27275948	0.0496048	-0.0989521	0.261781
E. coli pathotypes	EAEC	Enteroaggregative E. coli	2008	Mortality	Rate per 100,000	VCT	Saint Vincent and the Grenadines	Americas	<5 years	9089	0	0	0
E. coli pathotypes	EAEC	Enteroaggregative E. coli	2008	Mortality	Rate per 100,000	VCT	Saint Vincent and the Grenadines	Americas	≥5 years	102194	0.0101271	-0.0158432	0.0452754
E. coli pathotypes	EAEC	Enteroaggregative E. coli	2008	Mortality	Rate per 100,000	VCT	Saint Vincent and the Grenadines	Americas	All ages	111283	0.0093	-0.0145492	0.0415776
E. coli pathotypes	EAEC	Enteroaggregative E. coli	2008	Mortality	Rate per 100,000	VEN	Venezuela	Americas	<5 years	2925959	0.169818	-0.316038	0.73873
E. coli pathotypes	EAEC	Enteroaggregative E. coli	2008	Mortality	Rate per 100,000	VEN	Venezuela	Americas	≥5 years	24931622	0.0205131	-0.0370132	0.0950242
E. coli pathotypes	EAEC	Enteroaggregative E. coli	2008	Mortality	Rate per 100,000	VEN	Venezuela	Americas	All ages	27857581	0.036195	-0.0662597	0.161895
E. coli pathotypes	EAEC	Enteroaggregative E. coli	2008	Mortality	Rate per 100,000	VNM	Vietnam	Western Pacific	<5 years	7179977	0.211569	-0.338686	1.01959
E. coli pathotypes	EAEC	Enteroaggregative E. coli	2008	Mortality	Rate per 100,000	VNM	Vietnam	Western Pacific	≥5 years	77206160	0.013791	-0.0207522	0.074524
E. coli pathotypes	EAEC	Enteroaggregative E. coli	2008	Mortality	Rate per 100,000	VNM	Vietnam	Western Pacific	All ages	84386137	0.0306189	-0.0453595	0.155049
E. coli pathotypes	EAEC	Enteroaggregative E. coli	2008	Mortality	Rate per 100,000	VUT	Vanuatu	Western Pacific	<5 years	32017	0.306404	-0.543508	1.48265
E. coli pathotypes	EAEC	Enteroaggregative E. coli	2008	Mortality	Rate per 100,000	VUT	Vanuatu	Western Pacific	≥5 years	191990	0.0855534	-0.144659	0.414353
E. coli pathotypes	EAEC	Enteroaggregative E. coli	2008	Mortality	Rate per 100,000	VUT	Vanuatu	Western Pacific	All ages	224007	0.117119	-0.198763	0.547638
E. coli pathotypes	EAEC	Enteroaggregative E. coli	2008	Mortality	Rate per 100,000	WPR	Western Pacific Region	Western Pacific	<5 years	116591951	0.140939	-0.249994	0.622926
E. coli pathotypes	EAEC	Enteroaggregative E. coli	2008	Mortality	Rate per 100,000	WPR	Western Pacific Region	Western Pacific	≥5 years	1655570634	0.0036255	-0.00617181	0.0161661
E. coli pathotypes	EAEC	Enteroaggregative E. coli	2008	Mortality	Rate per 100,000	WPR	Western Pacific Region	Western Pacific	All ages	1772162585	0.0126594	-0.0220382	0.056495
E. coli pathotypes	EAEC	Enteroaggregative E. coli	2008	Mortality	Rate per 100,000	WSM	Samoa	Western Pacific	<5 years	26014	0.159823	-0.278522	0.7869
E. coli pathotypes	EAEC	Enteroaggregative E. coli	2008	Mortality	Rate per 100,000	WSM	Samoa	Western Pacific	≥5 years	163402	0.0235243	-0.0384132	0.121087
E. coli pathotypes	EAEC	Enteroaggregative E. coli	2008	Mortality	Rate per 100,000	WSM	Samoa	Western Pacific	All ages	189416	0.0422433	-0.073602	0.214173
E. coli pathotypes	EAEC	Enteroaggregative E. coli	2008	Mortality	Rate per 100,000	YEM	Yemen	Eastern Mediterranean	<5 years	4129502	1.61665	-3.08854	7.44692
E. coli pathotypes	EAEC	Enteroaggregative E. coli	2008	Mortality	Rate per 100,000	YEM	Yemen	Eastern Mediterranean	≥5 years	20581568	0.0235467	-0.04301	0.113272
E. coli pathotypes	EAEC	Enteroaggregative E. coli	2008	Mortality	Rate per 100,000	YEM	Yemen	Eastern Mediterranean	All ages	24711070	0.289772	-0.549697	1.33609
E. coli pathotypes	EAEC	Enteroaggregative E. coli	2008	Mortality	Rate per 100,000	ZAF	South Africa	Africa	<5 years	5242712	1.20449	-2.01038	5.88018
E. coli pathotypes	EAEC	Enteroaggregative E. coli	2008	Mortality	Rate per 100,000	ZAF	South Africa	Africa	≥5 years	45555800	0.169626	-0.265065	0.890463
E. coli pathotypes	EAEC	Enteroaggregative E. coli	2008	Mortality	Rate per 100,000	ZAF	South Africa	Africa	All ages	50798512	0.27643	-0.412949	1.36332
E. coli pathotypes	EAEC	Enteroaggregative E. coli	2008	Mortality	Rate per 100,000	ZMB	Zambia	Africa	<5 years	2361500	1.72922	-2.88502	7.34692
E. coli pathotypes	EAEC	Enteroaggregative E. coli	2008	Mortality	Rate per 100,000	ZMB	Zambia	Africa	≥5 years	10430418	0.208885	-0.339369	0.870904
E. coli pathotypes	EAEC	Enteroaggregative E. coli	2008	Mortality	Rate per 100,000	ZMB	Zambia	Africa	All ages	12791918	0.489552	-0.806743	2.11311
E. coli pathotypes	EAEC	Enteroaggregative E. coli	2008	Mortality	Rate per 100,000	ZWE	Zimbabwe	Africa	<5 years	2061273	2.3058	-3.59088	11.4664
E. coli pathotypes	EAEC	Enteroaggregative E. coli	2008	Mortality	Rate per 100,000	ZWE	Zimbabwe	Africa	≥5 years	10814544	0.251312	-0.423061	1.30441
E. coli pathotypes	EAEC	Enteroaggregative E. coli	2008	Mortality	Rate per 100,000	ZWE	Zimbabwe	Africa	All ages	12875817	0.580212	-0.94358	2.92859
E. coli pathotypes	EAEC	Enteroaggregative E. coli	2009	Incidence	Number	AFG	Afghanistan	Eastern Mediterranean	<5 years	5031122	16824.9	-148092	236674
E. coli pathotypes	EAEC	Enteroaggregative E. coli	2009	Incidence	Number	AFG	Afghanistan	Eastern Mediterranean	≥5 years	22004998	13784	-124863	204147
E. coli pathotypes	EAEC	Enteroaggregative E. coli	2009	Incidence	Number	AFG	Afghanistan	Eastern Mediterranean	All ages	27036120	30608.9	-262395	446432
E. coli pathotypes	EAEC	Enteroaggregative E. coli	2009	Incidence	Number	AFR	African Region	Africa	<5 years	143553737	798899	-6.92557e+06	8.94093e+06
E. coli pathotypes	EAEC	Enteroaggregative E. coli	2009	Incidence	Number	AFR	African Region	Africa	≥5 years	704146215	1.55732e+06	-1.36488e+07	1.75043e+07
E. coli pathotypes	EAEC	Enteroaggregative E. coli	2009	Incidence	Number	AFR	African Region	Africa	All ages	847699952	2.35622e+06	-2.11725e+07	2.6132e+07
E. coli pathotypes	EAEC	Enteroaggregative E. coli	2009	Incidence	Number	AGO	Angola	Africa	<5 years	4088147	22886.8	-229615	316118
E. coli pathotypes	EAEC	Enteroaggregative E. coli	2009	Incidence	Number	AGO	Angola	Africa	≥5 years	17898946	29830.5	-295135	398285
E. coli pathotypes	EAEC	Enteroaggregative E. coli	2009	Incidence	Number	AGO	Angola	Africa	All ages	21987093	52717.4	-508015	733435
E. coli pathotypes	EAEC	Enteroaggregative E. coli	2009	Incidence	Number	ALB	Albania	Europe	<5 years	186202	122.255	-1055.25	1527.44
E. coli pathotypes	EAEC	Enteroaggregative E. coli	2009	Incidence	Number	ALB	Albania	Europe	≥5 years	2791330	86.3774	-727.349	1117.61
E. coli pathotypes	EAEC	Enteroaggregative E. coli	2009	Incidence	Number	ALB	Albania	Europe	All ages	2977532	208.632	-1784.73	2694.9
E. coli pathotypes	EAEC	Enteroaggregative E. coli	2009	Incidence	Number	AMR	Region of the Americas	Americas	<5 years	75654134	89149	-929217	1.0031e+06
E. coli pathotypes	EAEC	Enteroaggregative E. coli	2009	Incidence	Number	AMR	Region of the Americas	Americas	≥5 years	838457214	265018	-2.68275e+06	3.11103e+06
E. coli pathotypes	EAEC	Enteroaggregative E. coli	2009	Incidence	Number	AMR	Region of the Americas	Americas	All ages	914111348	354167	-3.73206e+06	4.18604e+06
E. coli pathotypes	EAEC	Enteroaggregative E. coli	2009	Incidence	Number	AND	Andorra	Europe	<5 years	3757	0	0	0
E. coli pathotypes	EAEC	Enteroaggregative E. coli	2009	Incidence	Number	AND	Andorra	Europe	≥5 years	80401	0	0	0
E. coli pathotypes	EAEC	Enteroaggregative E. coli	2009	Incidence	Number	AND	Andorra	Europe	All ages	84158	0	0	0
E. coli pathotypes	EAEC	Enteroaggregative E. coli	2009	Incidence	Number	ARE	United Arab Emirates	Eastern Mediterranean	<5 years	375097	0	0	0
E. coli pathotypes	EAEC	Enteroaggregative E. coli	2009	Incidence	Number	ARE	United Arab Emirates	Eastern Mediterranean	≥5 years	6216883	0	0	0
E. coli pathotypes	EAEC	Enteroaggregative E. coli	2009	Incidence	Number	ARE	United Arab Emirates	Eastern Mediterranean	All ages	6591980	0	0	0
E. coli pathotypes	EAEC	Enteroaggregative E. coli	2009	Incidence	Number	ARG	Argentina	Americas	<5 years	3552766	8109.06	-87240.3	101860
E. coli pathotypes	EAEC	Enteroaggregative E. coli	2009	Incidence	Number	ARG	Argentina	Americas	≥5 years	37086358	24803.2	-251786	311253
E. coli pathotypes	EAEC	Enteroaggregative E. coli	2009	Incidence	Number	ARG	Argentina	Americas	All ages	40639124	32912.3	-327189	399963
E. coli pathotypes	EAEC	Enteroaggregative E. coli	2009	Incidence	Number	ARM	Armenia	Europe	<5 years	198078	328.329	-2906.69	4187.34
E. coli pathotypes	EAEC	Enteroaggregative E. coli	2009	Incidence	Number	ARM	Armenia	Europe	≥5 years	2754699	672.173	-5172.15	8441.97
E. coli pathotypes	EAEC	Enteroaggregative E. coli	2009	Incidence	Number	ARM	Armenia	Europe	All ages	2952777	1000.5	-8040.47	12704.7
E. coli pathotypes	EAEC	Enteroaggregative E. coli	2009	Incidence	Number	ATG	Antigua and Barbuda	Americas	<5 years	6420	0	0	0
E. coli pathotypes	EAEC	Enteroaggregative E. coli	2009	Incidence	Number	ATG	Antigua and Barbuda	Americas	≥5 years	77127	0	0	0
E. coli pathotypes	EAEC	Enteroaggregative E. coli	2009	Incidence	Number	ATG	Antigua and Barbuda	Americas	All ages	83547	0	0	0
E. coli pathotypes	EAEC	Enteroaggregative E. coli	2009	Incidence	Number	AUS	Australia	Western Pacific	<5 years	1412617	0	0	0
E. coli pathotypes	EAEC	Enteroaggregative E. coli	2009	Incidence	Number	AUS	Australia	Western Pacific	≥5 years	20174104	0	0	0
E. coli pathotypes	EAEC	Enteroaggregative E. coli	2009	Incidence	Number	AUS	Australia	Western Pacific	All ages	21586721	0	0	0
E. coli pathotypes	EAEC	Enteroaggregative E. coli	2009	Incidence	Number	AUT	Austria	Europe	<5 years	396285	0	0	0
E. coli pathotypes	EAEC	Enteroaggregative E. coli	2009	Incidence	Number	AUT	Austria	Europe	≥5 years	7940483	0	0	0
E. coli pathotypes	EAEC	Enteroaggregative E. coli	2009	Incidence	Number	AUT	Austria	Europe	All ages	8336768	0	0	0
E. coli pathotypes	EAEC	Enteroaggregative E. coli	2009	Incidence	Number	AZE	Azerbaijan	Europe	<5 years	766587	1131.09	-9666.14	14052.7
E. coli pathotypes	EAEC	Enteroaggregative E. coli	2009	Incidence	Number	AZE	Azerbaijan	Europe	≥5 years	8232407	1376.57	-10795.4	17337.1
E. coli pathotypes	EAEC	Enteroaggregative E. coli	2009	Incidence	Number	AZE	Azerbaijan	Europe	All ages	8998994	2507.66	-20257.3	33749.1
E. coli pathotypes	EAEC	Enteroaggregative E. coli	2009	Incidence	Number	BDI	Burundi	Africa	<5 years	1679988	12019.2	-100621	133182
E. coli pathotypes	EAEC	Enteroaggregative E. coli	2009	Incidence	Number	BDI	Burundi	Africa	≥5 years	7015682	17974.5	-150650	199625
E. coli pathotypes	EAEC	Enteroaggregative E. coli	2009	Incidence	Number	BDI	Burundi	Africa	All ages	8695670	29993.8	-253681	334575
E. coli pathotypes	EAEC	Enteroaggregative E. coli	2009	Incidence	Number	BEL	Belgium	Europe	<5 years	617537	0	0	0
E. coli pathotypes	EAEC	Enteroaggregative E. coli	2009	Incidence	Number	BEL	Belgium	Europe	≥5 years	10136016	0	0	0
E. coli pathotypes	EAEC	Enteroaggregative E. coli	2009	Incidence	Number	BEL	Belgium	Europe	All ages	10753553	0	0	0
E. coli pathotypes	EAEC	Enteroaggregative E. coli	2009	Incidence	Number	BEN	Benin	Africa	<5 years	1622708	6094.54	-47847.9	66520
E. coli pathotypes	EAEC	Enteroaggregative E. coli	2009	Incidence	Number	BEN	Benin	Africa	≥5 years	7744478	16936.6	-138915	189043
E. coli pathotypes	EAEC	Enteroaggregative E. coli	2009	Incidence	Number	BEN	Benin	Africa	All ages	9367186	23031.1	-177039	251781
E. coli pathotypes	EAEC	Enteroaggregative E. coli	2009	Incidence	Number	BFA	Burkina Faso	Africa	<5 years	2828701	11544.3	-131508	168987
E. coli pathotypes	EAEC	Enteroaggregative E. coli	2009	Incidence	Number	BFA	Burkina Faso	Africa	≥5 years	12651644	17837.7	-209463	260852
E. coli pathotypes	EAEC	Enteroaggregative E. coli	2009	Incidence	Number	BFA	Burkina Faso	Africa	All ages	15480345	29382	-341634	416873
E. coli pathotypes	EAEC	Enteroaggregative E. coli	2009	Incidence	Number	BGD	Bangladesh	South-East Asia	<5 years	17376055	45249.3	-394007	507898
E. coli pathotypes	EAEC	Enteroaggregative E. coli	2009	Incidence	Number	BGD	Bangladesh	South-East Asia	≥5 years	132816849	223466	-2.15471e+06	2.57169e+06
E. coli pathotypes	EAEC	Enteroaggregative E. coli	2009	Incidence	Number	BGD	Bangladesh	South-East Asia	All ages	150192904	268715	-2.57412e+06	3.03186e+06
E. coli pathotypes	EAEC	Enteroaggregative E. coli	2009	Incidence	Number	BGR	Bulgaria	Europe	<5 years	354777	116.645	-1036.17	1452.29
E. coli pathotypes	EAEC	Enteroaggregative E. coli	2009	Incidence	Number	BGR	Bulgaria	Europe	≥5 years	7156059	97.5005	-798.228	1221.07
E. coli pathotypes	EAEC	Enteroaggregative E. coli	2009	Incidence	Number	BGR	Bulgaria	Europe	All ages	7510836	214.146	-1800.99	2808.2
E. coli pathotypes	EAEC	Enteroaggregative E. coli	2009	Incidence	Number	BHR	Bahrain	Eastern Mediterranean	<5 years	88244	0	0	0
E. coli pathotypes	EAEC	Enteroaggregative E. coli	2009	Incidence	Number	BHR	Bahrain	Eastern Mediterranean	≥5 years	1064193	0	0	0
E. coli pathotypes	EAEC	Enteroaggregative E. coli	2009	Incidence	Number	BHR	Bahrain	Eastern Mediterranean	All ages	1152437	0	0	0
E. coli pathotypes	EAEC	Enteroaggregative E. coli	2009	Incidence	Number	BHS	Bahamas	Americas	<5 years	27869	0	0	0
E. coli pathotypes	EAEC	Enteroaggregative E. coli	2009	Incidence	Number	BHS	Bahamas	Americas	≥5 years	332550	0	0	0
E. coli pathotypes	EAEC	Enteroaggregative E. coli	2009	Incidence	Number	BHS	Bahamas	Americas	All ages	360419	0	0	0
E. coli pathotypes	EAEC	Enteroaggregative E. coli	2009	Incidence	Number	BIH	Bosnia and Herzegovina	Europe	<5 years	184423	144.859	-1240.36	1797.47
E. coli pathotypes	EAEC	Enteroaggregative E. coli	2009	Incidence	Number	BIH	Bosnia and Herzegovina	Europe	≥5 years	3729134	109.741	-879.314	1430.91
E. coli pathotypes	EAEC	Enteroaggregative E. coli	2009	Incidence	Number	BIH	Bosnia and Herzegovina	Europe	All ages	3913557	254.599	-2081.95	3297.24
E. coli pathotypes	EAEC	Enteroaggregative E. coli	2009	Incidence	Number	BLR	Belarus	Europe	<5 years	478430	646.37	-5556.1	8029.32
E. coli pathotypes	EAEC	Enteroaggregative E. coli	2009	Incidence	Number	BLR	Belarus	Europe	≥5 years	9036194	1130.1	-9034.36	14485.4
E. coli pathotypes	EAEC	Enteroaggregative E. coli	2009	Incidence	Number	BLR	Belarus	Europe	All ages	9514624	1776.47	-14469.3	23080.4
E. coli pathotypes	EAEC	Enteroaggregative E. coli	2009	Incidence	Number	BLZ	Belize	Americas	<5 years	37966	33.9406	-352.431	419.759
E. coli pathotypes	EAEC	Enteroaggregative E. coli	2009	Incidence	Number	BLZ	Belize	Americas	≥5 years	270530	146.229	-1439.06	1707.27
E. coli pathotypes	EAEC	Enteroaggregative E. coli	2009	Incidence	Number	BLZ	Belize	Americas	All ages	308496	180.17	-1817.03	2132.88
E. coli pathotypes	EAEC	Enteroaggregative E. coli	2009	Incidence	Number	BOL	Bolivia	Americas	<5 years	1210866	3645.8	-47447.1	49124.7
E. coli pathotypes	EAEC	Enteroaggregative E. coli	2009	Incidence	Number	BOL	Bolivia	Americas	≥5 years	8722565	3216.13	-40797.4	44896.8
E. coli pathotypes	EAEC	Enteroaggregative E. coli	2009	Incidence	Number	BOL	Bolivia	Americas	All ages	9933431	6861.93	-87378.3	89188
E. coli pathotypes	EAEC	Enteroaggregative E. coli	2009	Incidence	Number	BRA	Brazil	Americas	<5 years	15202182	24261	-260377	299009
E. coli pathotypes	EAEC	Enteroaggregative E. coli	2009	Incidence	Number	BRA	Brazil	Americas	≥5 years	176048650	98209.3	-963725	1.16319e+06
E. coli pathotypes	EAEC	Enteroaggregative E. coli	2009	Incidence	Number	BRA	Brazil	Americas	All ages	191250832	122470	-1.25071e+06	1.45466e+06
E. coli pathotypes	EAEC	Enteroaggregative E. coli	2009	Incidence	Number	BRB	Barbados	Americas	<5 years	18327	0	0	0
E. coli pathotypes	EAEC	Enteroaggregative E. coli	2009	Incidence	Number	BRB	Barbados	Americas	≥5 years	255146	0	0	0
E. coli pathotypes	EAEC	Enteroaggregative E. coli	2009	Incidence	Number	BRB	Barbados	Americas	All ages	273473	0	0	0
E. coli pathotypes	EAEC	Enteroaggregative E. coli	2009	Incidence	Number	BRN	Brunei	Western Pacific	<5 years	30746	0	0	0
E. coli pathotypes	EAEC	Enteroaggregative E. coli	2009	Incidence	Number	BRN	Brunei	Western Pacific	≥5 years	350565	0	0	0
E. coli pathotypes	EAEC	Enteroaggregative E. coli	2009	Incidence	Number	BRN	Brunei	Western Pacific	All ages	381311	0	0	0
E. coli pathotypes	EAEC	Enteroaggregative E. coli	2009	Incidence	Number	BTN	Bhutan	South-East Asia	<5 years	65657	152.944	-1273.23	1606.83
E. coli pathotypes	EAEC	Enteroaggregative E. coli	2009	Incidence	Number	BTN	Bhutan	South-East Asia	≥5 years	624526	657.874	-5604.19	7299.07
E. coli pathotypes	EAEC	Enteroaggregative E. coli	2009	Incidence	Number	BTN	Bhutan	South-East Asia	All ages	690183	810.818	-7062.64	9073.05
E. coli pathotypes	EAEC	Enteroaggregative E. coli	2009	Incidence	Number	BWA	Botswana	Africa	<5 years	248494	990.761	-7891.81	11034.6
E. coli pathotypes	EAEC	Enteroaggregative E. coli	2009	Incidence	Number	BWA	Botswana	Africa	≥5 years	1721365	3605	-29720.7	37844.5
E. coli pathotypes	EAEC	Enteroaggregative E. coli	2009	Incidence	Number	BWA	Botswana	Africa	All ages	1969859	4595.76	-37569.2	49476.5
E. coli pathotypes	EAEC	Enteroaggregative E. coli	2009	Incidence	Number	CAF	Central African Republic	Africa	<5 years	810592	4475.44	-40855.1	62508
E. coli pathotypes	EAEC	Enteroaggregative E. coli	2009	Incidence	Number	CAF	Central African Republic	Africa	≥5 years	3798215	5353.52	-48940.3	76919.8
E. coli pathotypes	EAEC	Enteroaggregative E. coli	2009	Incidence	Number	CAF	Central African Republic	Africa	All ages	4608807	9828.95	-90876.3	135965
E. coli pathotypes	EAEC	Enteroaggregative E. coli	2009	Incidence	Number	CAN	Canada	Americas	<5 years	1824777	0	0	0
E. coli pathotypes	EAEC	Enteroaggregative E. coli	2009	Incidence	Number	CAN	Canada	Americas	≥5 years	31810529	0	0	0
E. coli pathotypes	EAEC	Enteroaggregative E. coli	2009	Incidence	Number	CAN	Canada	Americas	All ages	33635306	0	0	0
E. coli pathotypes	EAEC	Enteroaggregative E. coli	2009	Incidence	Number	CHE	Switzerland	Europe	<5 years	376563	0	0	0
E. coli pathotypes	EAEC	Enteroaggregative E. coli	2009	Incidence	Number	CHE	Switzerland	Europe	≥5 years	7319297	0	0	0
E. coli pathotypes	EAEC	Enteroaggregative E. coli	2009	Incidence	Number	CHE	Switzerland	Europe	All ages	7695860	0	0	0
E. coli pathotypes	EAEC	Enteroaggregative E. coli	2009	Incidence	Number	CHL	Chile	Americas	<5 years	1169027	0	0	0
E. coli pathotypes	EAEC	Enteroaggregative E. coli	2009	Incidence	Number	CHL	Chile	Americas	≥5 years	15754757	0	0	0
E. coli pathotypes	EAEC	Enteroaggregative E. coli	2009	Incidence	Number	CHL	Chile	Americas	All ages	16923784	0	0	0
E. coli pathotypes	EAEC	Enteroaggregative E. coli	2009	Incidence	Number	CHN	China	Western Pacific	<5 years	83079972	15722.7	-173084	212103
E. coli pathotypes	EAEC	Enteroaggregative E. coli	2009	Incidence	Number	CHN	China	Western Pacific	≥5 years	1254873665	44351.3	-478425	618454
E. coli pathotypes	EAEC	Enteroaggregative E. coli	2009	Incidence	Number	CHN	China	Western Pacific	All ages	1337953637	60074.1	-633014	838760
E. coli pathotypes	EAEC	Enteroaggregative E. coli	2009	Incidence	Number	CIV	Cote d'Ivoire	Africa	<5 years	3771387	18530	-144524	202432
E. coli pathotypes	EAEC	Enteroaggregative E. coli	2009	Incidence	Number	CIV	Cote d'Ivoire	Africa	≥5 years	17983348	35246.3	-286928	390042
E. coli pathotypes	EAEC	Enteroaggregative E. coli	2009	Incidence	Number	CIV	Cote d'Ivoire	Africa	All ages	21754735	53776.4	-411664	592227
E. coli pathotypes	EAEC	Enteroaggregative E. coli	2009	Incidence	Number	CMR	Cameroon	Africa	<5 years	3258898	26139.4	-177388	272755
E. coli pathotypes	EAEC	Enteroaggregative E. coli	2009	Incidence	Number	CMR	Cameroon	Africa	≥5 years	15581255	42186	-252800	438649
E. coli pathotypes	EAEC	Enteroaggregative E. coli	2009	Incidence	Number	CMR	Cameroon	Africa	All ages	18840153	68325.4	-435279	697471
E. coli pathotypes	EAEC	Enteroaggregative E. coli	2009	Incidence	Number	COD	Democratic Republic of Congo	Africa	<5 years	12010064	80716.2	-689866	911839
E. coli pathotypes	EAEC	Enteroaggregative E. coli	2009	Incidence	Number	COD	Democratic Republic of Congo	Africa	≥5 years	53361510	83737.6	-736884	955100
E. coli pathotypes	EAEC	Enteroaggregative E. coli	2009	Incidence	Number	COD	Democratic Republic of Congo	Africa	All ages	65371574	164454	-1.40963e+06	1.87865e+06
E. coli pathotypes	EAEC	Enteroaggregative E. coli	2009	Incidence	Number	COG	Congo	Africa	<5 years	676334	4437.73	-34655.5	48065.9
E. coli pathotypes	EAEC	Enteroaggregative E. coli	2009	Incidence	Number	COG	Congo	Africa	≥5 years	3498426	7523.98	-59508.9	80609.2
E. coli pathotypes	EAEC	Enteroaggregative E. coli	2009	Incidence	Number	COG	Congo	Africa	All ages	4174760	11961.7	-90311.7	127028
E. coli pathotypes	EAEC	Enteroaggregative E. coli	2009	Incidence	Number	COK	Cook Islands	Western Pacific	<5 years	1539	0	0	0
E. coli pathotypes	EAEC	Enteroaggregative E. coli	2009	Incidence	Number	COK	Cook Islands	Western Pacific	≥5 years	14686	0	0	0
E. coli pathotypes	EAEC	Enteroaggregative E. coli	2009	Incidence	Number	COK	Cook Islands	Western Pacific	All ages	16225	0	0	0
E. coli pathotypes	EAEC	Enteroaggregative E. coli	2009	Incidence	Number	COL	Colombia	Americas	<5 years	3985133	6928.27	-64994.2	86491.8
E. coli pathotypes	EAEC	Enteroaggregative E. coli	2009	Incidence	Number	COL	Colombia	Americas	≥5 years	40030351	20669.9	-180136	248149
E. coli pathotypes	EAEC	Enteroaggregative E. coli	2009	Incidence	Number	COL	Colombia	Americas	All ages	44015484	27598.1	-243491	350862
E. coli pathotypes	EAEC	Enteroaggregative E. coli	2009	Incidence	Number	COM	Comoros	Africa	<5 years	94930	582.66	-4638.15	6300.83
E. coli pathotypes	EAEC	Enteroaggregative E. coli	2009	Incidence	Number	COM	Comoros	Africa	≥5 years	540636	1274.8	-10062.1	13882.6
E. coli pathotypes	EAEC	Enteroaggregative E. coli	2009	Incidence	Number	COM	Comoros	Africa	All ages	635566	1857.46	-13932.6	19815
E. coli pathotypes	EAEC	Enteroaggregative E. coli	2009	Incidence	Number	CPV	Cape Verde	Africa	<5 years	53919	100.084	-1080.69	1245.43
E. coli pathotypes	EAEC	Enteroaggregative E. coli	2009	Incidence	Number	CPV	Cape Verde	Africa	≥5 years	449922	758.452	-7531.6	9962.6
E. coli pathotypes	EAEC	Enteroaggregative E. coli	2009	Incidence	Number	CPV	Cape Verde	Africa	All ages	503841	858.536	-8771.21	11208.1
E. coli pathotypes	EAEC	Enteroaggregative E. coli	2009	Incidence	Number	CRI	Costa Rica	Americas	<5 years	361238	417.423	-4545.63	5109.22
E. coli pathotypes	EAEC	Enteroaggregative E. coli	2009	Incidence	Number	CRI	Costa Rica	Americas	≥5 years	4108964	2679.99	-26207.4	32851.9
E. coli pathotypes	EAEC	Enteroaggregative E. coli	2009	Incidence	Number	CRI	Costa Rica	Americas	All ages	4470202	3097.41	-31254.8	37948.3
E. coli pathotypes	EAEC	Enteroaggregative E. coli	2009	Incidence	Number	CUB	Cuba	Americas	<5 years	618079	617.258	-6527.8	7634.07
E. coli pathotypes	EAEC	Enteroaggregative E. coli	2009	Incidence	Number	CUB	Cuba	Americas	≥5 years	10675395	5244.6	-51631.7	64208
E. coli pathotypes	EAEC	Enteroaggregative E. coli	2009	Incidence	Number	CUB	Cuba	Americas	All ages	11293474	5861.86	-59364	72396.8
E. coli pathotypes	EAEC	Enteroaggregative E. coli	2009	Incidence	Number	CYP	Cyprus	Europe	<5 years	61597	0	0	0
E. coli pathotypes	EAEC	Enteroaggregative E. coli	2009	Incidence	Number	CYP	Cyprus	Europe	≥5 years	1038585	0	0	0
E. coli pathotypes	EAEC	Enteroaggregative E. coli	2009	Incidence	Number	CYP	Cyprus	Europe	All ages	1100182	0	0	0
E. coli pathotypes	EAEC	Enteroaggregative E. coli	2009	Incidence	Number	CZE	Czechia	Europe	<5 years	543562	0	0	0
E. coli pathotypes	EAEC	Enteroaggregative E. coli	2009	Incidence	Number	CZE	Czechia	Europe	≥5 years	9856616	0	0	0
E. coli pathotypes	EAEC	Enteroaggregative E. coli	2009	Incidence	Number	CZE	Czechia	Europe	All ages	10400178	0	0	0
E. coli pathotypes	EAEC	Enteroaggregative E. coli	2009	Incidence	Number	DEU	Germany	Europe	<5 years	3458050	0	0	0
E. coli pathotypes	EAEC	Enteroaggregative E. coli	2009	Incidence	Number	DEU	Germany	Europe	≥5 years	77554102	0	0	0
E. coli pathotypes	EAEC	Enteroaggregative E. coli	2009	Incidence	Number	DEU	Germany	Europe	All ages	81012152	0	0	0
E. coli pathotypes	EAEC	Enteroaggregative E. coli	2009	Incidence	Number	DJI	Djibouti	Eastern Mediterranean	<5 years	118189	421.255	-3050.22	4889.67
E. coli pathotypes	EAEC	Enteroaggregative E. coli	2009	Incidence	Number	DJI	Djibouti	Eastern Mediterranean	≥5 years	783793	1517.36	-10259.3	17723.1
E. coli pathotypes	EAEC	Enteroaggregative E. coli	2009	Incidence	Number	DJI	Djibouti	Eastern Mediterranean	All ages	901982	1938.61	-13388.5	22887.5
E. coli pathotypes	EAEC	Enteroaggregative E. coli	2009	Incidence	Number	DMA	Dominica	Americas	<5 years	5121	3.04311	-32.8561	37.2033
E. coli pathotypes	EAEC	Enteroaggregative E. coli	2009	Incidence	Number	DMA	Dominica	Americas	≥5 years	63731	28.5737	-286.047	339.73
E. coli pathotypes	EAEC	Enteroaggregative E. coli	2009	Incidence	Number	DMA	Dominica	Americas	All ages	68852	31.6168	-319.102	375.757
E. coli pathotypes	EAEC	Enteroaggregative E. coli	2009	Incidence	Number	DNK	Denmark	Europe	<5 years	326924	0	0	0
E. coli pathotypes	EAEC	Enteroaggregative E. coli	2009	Incidence	Number	DNK	Denmark	Europe	≥5 years	5184619	0	0	0
E. coli pathotypes	EAEC	Enteroaggregative E. coli	2009	Incidence	Number	DNK	Denmark	Europe	All ages	5511543	0	0	0
E. coli pathotypes	EAEC	Enteroaggregative E. coli	2009	Incidence	Number	DOM	Dominican Republic	Americas	<5 years	999012	2418.47	-23860	28949.4
E. coli pathotypes	EAEC	Enteroaggregative E. coli	2009	Incidence	Number	DOM	Dominican Republic	Americas	≥5 years	8634091	4959.82	-50203.1	60546.2
E. coli pathotypes	EAEC	Enteroaggregative E. coli	2009	Incidence	Number	DOM	Dominican Republic	Americas	All ages	9633103	7378.3	-76650.3	90282.9
E. coli pathotypes	EAEC	Enteroaggregative E. coli	2009	Incidence	Number	DZA	Algeria	Africa	<5 years	3602488	7746.02	-61594.4	87623
E. coli pathotypes	EAEC	Enteroaggregative E. coli	2009	Incidence	Number	DZA	Algeria	Africa	≥5 years	31544448	14020.3	-109812	163299
E. coli pathotypes	EAEC	Enteroaggregative E. coli	2009	Incidence	Number	DZA	Algeria	Africa	All ages	35146936	21766.3	-175864	242068
E. coli pathotypes	EAEC	Enteroaggregative E. coli	2009	Incidence	Number	ECU	Ecuador	Americas	<5 years	1586787	4503.8	-45708.2	54803.3
E. coli pathotypes	EAEC	Enteroaggregative E. coli	2009	Incidence	Number	ECU	Ecuador	Americas	≥5 years	13112960	9803.65	-96816.2	113385
E. coli pathotypes	EAEC	Enteroaggregative E. coli	2009	Incidence	Number	ECU	Ecuador	Americas	All ages	14699747	14307.5	-144652	170407
E. coli pathotypes	EAEC	Enteroaggregative E. coli	2009	Incidence	Number	EGY	Egypt	Eastern Mediterranean	<5 years	10692454	47012.8	-337582	528680
E. coli pathotypes	EAEC	Enteroaggregative E. coli	2009	Incidence	Number	EGY	Egypt	Eastern Mediterranean	≥5 years	75972739	42151.4	-302116	509680
E. coli pathotypes	EAEC	Enteroaggregative E. coli	2009	Incidence	Number	EGY	Egypt	Eastern Mediterranean	All ages	86665193	89164.2	-650443	1.04392e+06
E. coli pathotypes	EAEC	Enteroaggregative E. coli	2009	Incidence	Number	EMR	Eastern Mediterranean Region	Eastern Mediterranean	<5 years	78957345	418513	-3.35593e+06	4.87269e+06
E. coli pathotypes	EAEC	Enteroaggregative E. coli	2009	Incidence	Number	EMR	Eastern Mediterranean Region	Eastern Mediterranean	≥5 years	525341190	638982	-4.93165e+06	7.65094e+06
E. coli pathotypes	EAEC	Enteroaggregative E. coli	2009	Incidence	Number	EMR	Eastern Mediterranean Region	Eastern Mediterranean	All ages	604298535	1.0575e+06	-8.17812e+06	1.24675e+07
E. coli pathotypes	EAEC	Enteroaggregative E. coli	2009	Incidence	Number	ERI	Eritrea	Africa	<5 years	455866	2734.42	-23120.2	31190.6
E. coli pathotypes	EAEC	Enteroaggregative E. coli	2009	Incidence	Number	ERI	Eritrea	Africa	≥5 years	2406087	7110.51	-61700.8	77847.1
E. coli pathotypes	EAEC	Enteroaggregative E. coli	2009	Incidence	Number	ERI	Eritrea	Africa	All ages	2861953	9844.93	-85923	108477
E. coli pathotypes	EAEC	Enteroaggregative E. coli	2009	Incidence	Number	ESP	Spain	Europe	<5 years	2469022	0	0	0
E. coli pathotypes	EAEC	Enteroaggregative E. coli	2009	Incidence	Number	ESP	Spain	Europe	≥5 years	44046783	0	0	0
E. coli pathotypes	EAEC	Enteroaggregative E. coli	2009	Incidence	Number	ESP	Spain	Europe	All ages	46515805	0	0	0
E. coli pathotypes	EAEC	Enteroaggregative E. coli	2009	Incidence	Number	EST	Estonia	Europe	<5 years	74570	0	0	0
E. coli pathotypes	EAEC	Enteroaggregative E. coli	2009	Incidence	Number	EST	Estonia	Europe	≥5 years	1261168	0	0	0
E. coli pathotypes	EAEC	Enteroaggregative E. coli	2009	Incidence	Number	EST	Estonia	Europe	All ages	1335738	0	0	0
E. coli pathotypes	EAEC	Enteroaggregative E. coli	2009	Incidence	Number	ETH	Ethiopia	Africa	<5 years	15238317	94563	-801393	1.05505e+06
E. coli pathotypes	EAEC	Enteroaggregative E. coli	2009	Incidence	Number	ETH	Ethiopia	Africa	≥5 years	71527606	169512	-1.431e+06	1.86793e+06
E. coli pathotypes	EAEC	Enteroaggregative E. coli	2009	Incidence	Number	ETH	Ethiopia	Africa	All ages	86765923	264075	-2.29484e+06	2.92e+06
E. coli pathotypes	EAEC	Enteroaggregative E. coli	2009	Incidence	Number	EUR	European Region	Europe	<5 years	53294443	34709.2	-303548	404223
E. coli pathotypes	EAEC	Enteroaggregative E. coli	2009	Incidence	Number	EUR	European Region	Europe	≥5 years	839414748	71146.9	-596264	836001
E. coli pathotypes	EAEC	Enteroaggregative E. coli	2009	Incidence	Number	EUR	European Region	Europe	All ages	892709191	105856	-857571	1.21449e+06
E. coli pathotypes	EAEC	Enteroaggregative E. coli	2009	Incidence	Number	FIN	Finland	Europe	<5 years	295009	0	0	0
E. coli pathotypes	EAEC	Enteroaggregative E. coli	2009	Incidence	Number	FIN	Finland	Europe	≥5 years	5031269	0	0	0
E. coli pathotypes	EAEC	Enteroaggregative E. coli	2009	Incidence	Number	FIN	Finland	Europe	All ages	5326278	0	0	0
E. coli pathotypes	EAEC	Enteroaggregative E. coli	2009	Incidence	Number	FJI	Fiji	Western Pacific	<5 years	101087	148.77	-1665.41	1951.39
E. coli pathotypes	EAEC	Enteroaggregative E. coli	2009	Incidence	Number	FJI	Fiji	Western Pacific	≥5 years	804408	410.69	-4305.27	4865.33
E. coli pathotypes	EAEC	Enteroaggregative E. coli	2009	Incidence	Number	FJI	Fiji	Western Pacific	All ages	905495	559.46	-5832.81	6751
E. coli pathotypes	EAEC	Enteroaggregative E. coli	2009	Incidence	Number	FRA	France	Europe	<5 years	3865680	0	0	0
E. coli pathotypes	EAEC	Enteroaggregative E. coli	2009	Incidence	Number	FRA	France	Europe	≥5 years	59085181	0	0	0
E. coli pathotypes	EAEC	Enteroaggregative E. coli	2009	Incidence	Number	FRA	France	Europe	All ages	62950861	0	0	0
E. coli pathotypes	EAEC	Enteroaggregative E. coli	2009	Incidence	Number	FSM	Micronesia	Western Pacific	<5 years	12819	18.8098	-212.803	248.301
E. coli pathotypes	EAEC	Enteroaggregative E. coli	2009	Incidence	Number	FSM	Micronesia	Western Pacific	≥5 years	95629	48.3188	-497.171	606.922
E. coli pathotypes	EAEC	Enteroaggregative E. coli	2009	Incidence	Number	FSM	Micronesia	Western Pacific	All ages	108448	67.1286	-707.138	884.961
E. coli pathotypes	EAEC	Enteroaggregative E. coli	2009	Incidence	Number	GAB	Gabon	Africa	<5 years	234162	725.019	-6351.4	8480.85
E. coli pathotypes	EAEC	Enteroaggregative E. coli	2009	Incidence	Number	GAB	Gabon	Africa	≥5 years	1399230	1617.24	-13562.4	20847.2
E. coli pathotypes	EAEC	Enteroaggregative E. coli	2009	Incidence	Number	GAB	Gabon	Africa	All ages	1633392	2342.26	-20236	28882.2
E. coli pathotypes	EAEC	Enteroaggregative E. coli	2009	Incidence	Number	GBR	United Kingdom	Europe	<5 years	3812781	0	0	0
E. coli pathotypes	EAEC	Enteroaggregative E. coli	2009	Incidence	Number	GBR	United Kingdom	Europe	≥5 years	58452774	0	0	0
E. coli pathotypes	EAEC	Enteroaggregative E. coli	2009	Incidence	Number	GBR	United Kingdom	Europe	All ages	62265555	0	0	0
E. coli pathotypes	EAEC	Enteroaggregative E. coli	2009	Incidence	Number	GEO	Georgia	Europe	<5 years	251698	395.948	-3479.75	5047.03
E. coli pathotypes	EAEC	Enteroaggregative E. coli	2009	Incidence	Number	GEO	Georgia	Europe	≥5 years	3677349	980.261	-7802.37	12629
E. coli pathotypes	EAEC	Enteroaggregative E. coli	2009	Incidence	Number	GEO	Georgia	Europe	All ages	3929047	1376.21	-11326.3	18020.5
E. coli pathotypes	EAEC	Enteroaggregative E. coli	2009	Incidence	Number	GHA	Ghana	Africa	<5 years	3648391	17533.4	-166960	231608
E. coli pathotypes	EAEC	Enteroaggregative E. coli	2009	Incidence	Number	GHA	Ghana	Africa	≥5 years	20906648	38559.6	-406524	509967
E. coli pathotypes	EAEC	Enteroaggregative E. coli	2009	Incidence	Number	GHA	Ghana	Africa	All ages	24555039	56093	-575177	768302
E. coli pathotypes	EAEC	Enteroaggregative E. coli	2009	Incidence	Number	GIN	Guinea	Africa	<5 years	1703000	7704.71	-59970	86072.7
E. coli pathotypes	EAEC	Enteroaggregative E. coli	2009	Incidence	Number	GIN	Guinea	Africa	≥5 years	8316577	18870.8	-145241	205604
E. coli pathotypes	EAEC	Enteroaggregative E. coli	2009	Incidence	Number	GIN	Guinea	Africa	All ages	10019577	26575.5	-202991	285536
E. coli pathotypes	EAEC	Enteroaggregative E. coli	2009	Incidence	Number	GLOBAL	Global	All WHO Member States	<5 years	657002174	1.9642e+06	-1.69169e+07	2.17832e+07
E. coli pathotypes	EAEC	Enteroaggregative E. coli	2009	Incidence	Number	GLOBAL	Global	All WHO Member States	≥5 years	6186865825	4.84852e+06	-4.28426e+07	5.40736e+07
E. coli pathotypes	EAEC	Enteroaggregative E. coli	2009	Incidence	Number	GLOBAL	Global	All WHO Member States	All ages	6843867999	6.81272e+06	-6.08089e+07	7.44331e+07
E. coli pathotypes	EAEC	Enteroaggregative E. coli	2009	Incidence	Number	GMB	Gambia	Africa	<5 years	317448	1891.31	-16738.2	23397.8
E. coli pathotypes	EAEC	Enteroaggregative E. coli	2009	Incidence	Number	GMB	Gambia	Africa	≥5 years	1526818	3725.85	-33683.4	44757.5
E. coli pathotypes	EAEC	Enteroaggregative E. coli	2009	Incidence	Number	GMB	Gambia	Africa	All ages	1844266	5617.16	-52164.4	67198.3
E. coli pathotypes	EAEC	Enteroaggregative E. coli	2009	Incidence	Number	GNB	Guinea-Bissau	Africa	<5 years	252748	1497.37	-11698.9	18283.1
E. coli pathotypes	EAEC	Enteroaggregative E. coli	2009	Incidence	Number	GNB	Guinea-Bissau	Africa	≥5 years	1254065	3841.38	-32854.7	48161.7
E. coli pathotypes	EAEC	Enteroaggregative E. coli	2009	Incidence	Number	GNB	Guinea-Bissau	Africa	All ages	1506813	5338.75	-42832.2	66220.9
E. coli pathotypes	EAEC	Enteroaggregative E. coli	2009	Incidence	Number	GNQ	Equatorial Guinea	Africa	<5 years	179378	752.802	-5963.01	8537.53
E. coli pathotypes	EAEC	Enteroaggregative E. coli	2009	Incidence	Number	GNQ	Equatorial Guinea	Africa	≥5 years	930085	1548.88	-13284.5	17025.6
E. coli pathotypes	EAEC	Enteroaggregative E. coli	2009	Incidence	Number	GNQ	Equatorial Guinea	Africa	All ages	1109463	2301.68	-19827.5	25474.3
E. coli pathotypes	EAEC	Enteroaggregative E. coli	2009	Incidence	Number	GRC	Greece	Europe	<5 years	543834	0	0	0
E. coli pathotypes	EAEC	Enteroaggregative E. coli	2009	Incidence	Number	GRC	Greece	Europe	≥5 years	10550852	0	0	0
E. coli pathotypes	EAEC	Enteroaggregative E. coli	2009	Incidence	Number	GRC	Greece	Europe	All ages	11094686	0	0	0
E. coli pathotypes	EAEC	Enteroaggregative E. coli	2009	Incidence	Number	GRD	Grenada	Americas	<5 years	8883	7.73604	-86.8713	93.4107
E. coli pathotypes	EAEC	Enteroaggregative E. coli	2009	Incidence	Number	GRD	Grenada	Americas	≥5 years	102196	96.4849	-981.42	1142.92
E. coli pathotypes	EAEC	Enteroaggregative E. coli	2009	Incidence	Number	GRD	Grenada	Americas	All ages	111079	104.221	-1059.42	1244.94
E. coli pathotypes	EAEC	Enteroaggregative E. coli	2009	Incidence	Number	GTM	Guatemala	Americas	<5 years	1931197	3464.1	-32999.9	42833.8
E. coli pathotypes	EAEC	Enteroaggregative E. coli	2009	Incidence	Number	GTM	Guatemala	Americas	≥5 years	12144277	9629.22	-96543.9	123311
E. coli pathotypes	EAEC	Enteroaggregative E. coli	2009	Incidence	Number	GTM	Guatemala	Americas	All ages	14075474	13093.3	-132804	164483
E. coli pathotypes	EAEC	Enteroaggregative E. coli	2009	Incidence	Number	GUY	Guyana	Americas	<5 years	77980	0	0	0
E. coli pathotypes	EAEC	Enteroaggregative E. coli	2009	Incidence	Number	GUY	Guyana	Americas	≥5 years	675452	0	0	0
E. coli pathotypes	EAEC	Enteroaggregative E. coli	2009	Incidence	Number	GUY	Guyana	Americas	All ages	753432	0	0	0
E. coli pathotypes	EAEC	Enteroaggregative E. coli	2009	Incidence	Number	HND	Honduras	Americas	<5 years	1075788	1841.23	-23672.5	25173.7
E. coli pathotypes	EAEC	Enteroaggregative E. coli	2009	Incidence	Number	HND	Honduras	Americas	≥5 years	7025584	5882.46	-73153.1	81822.2
E. coli pathotypes	EAEC	Enteroaggregative E. coli	2009	Incidence	Number	HND	Honduras	Americas	All ages	8101372	7723.7	-95847.5	104107
E. coli pathotypes	EAEC	Enteroaggregative E. coli	2009	Incidence	Number	HRV	Croatia	Europe	<5 years	208160	0	0	0
E. coli pathotypes	EAEC	Enteroaggregative E. coli	2009	Incidence	Number	HRV	Croatia	Europe	≥5 years	4105487	0	0	0
E. coli pathotypes	EAEC	Enteroaggregative E. coli	2009	Incidence	Number	HRV	Croatia	Europe	All ages	4313647	0	0	0
E. coli pathotypes	EAEC	Enteroaggregative E. coli	2009	Incidence	Number	HTI	Haiti	Americas	<5 years	1229790	2157.76	-27416.8	30654.4
E. coli pathotypes	EAEC	Enteroaggregative E. coli	2009	Incidence	Number	HTI	Haiti	Americas	≥5 years	8379848	4917.92	-64571.5	75071.3
E. coli pathotypes	EAEC	Enteroaggregative E. coli	2009	Incidence	Number	HTI	Haiti	Americas	All ages	9609638	7075.68	-88524.9	103696
E. coli pathotypes	EAEC	Enteroaggregative E. coli	2009	Incidence	Number	HUN	Hungary	Europe	<5 years	487282	0	0	0
E. coli pathotypes	EAEC	Enteroaggregative E. coli	2009	Incidence	Number	HUN	Hungary	Europe	≥5 years	9522186	0	0	0
E. coli pathotypes	EAEC	Enteroaggregative E. coli	2009	Incidence	Number	HUN	Hungary	Europe	All ages	10009468	0	0	0
E. coli pathotypes	EAEC	Enteroaggregative E. coli	2009	Incidence	Number	IDN	Indonesia	South-East Asia	<5 years	23528346	125553	-1.38648e+06	1.52672e+06
E. coli pathotypes	EAEC	Enteroaggregative E. coli	2009	Incidence	Number	IDN	Indonesia	South-East Asia	≥5 years	218158069	208507	-2.3989e+06	2.73213e+06
E. coli pathotypes	EAEC	Enteroaggregative E. coli	2009	Incidence	Number	IDN	Indonesia	South-East Asia	All ages	241686415	334060	-3.69797e+06	4.15838e+06
E. coli pathotypes	EAEC	Enteroaggregative E. coli	2009	Incidence	Number	IND	India	South-East Asia	<5 years	130309857	307079	-2.72164e+06	3.62055e+06
E. coli pathotypes	EAEC	Enteroaggregative E. coli	2009	Incidence	Number	IND	India	South-East Asia	≥5 years	1086228686	1.54966e+06	-1.3987e+07	1.67664e+07
E. coli pathotypes	EAEC	Enteroaggregative E. coli	2009	Incidence	Number	IND	India	South-East Asia	All ages	1216538543	1.85674e+06	-1.69069e+07	2.06495e+07
E. coli pathotypes	EAEC	Enteroaggregative E. coli	2009	Incidence	Number	IRL	Ireland	Europe	<5 years	332008	0	0	0
E. coli pathotypes	EAEC	Enteroaggregative E. coli	2009	Incidence	Number	IRL	Ireland	Europe	≥5 years	4186975	0	0	0
E. coli pathotypes	EAEC	Enteroaggregative E. coli	2009	Incidence	Number	IRL	Ireland	Europe	All ages	4518983	0	0	0
E. coli pathotypes	EAEC	Enteroaggregative E. coli	2009	Incidence	Number	IRN	Iran	Eastern Mediterranean	<5 years	6122997	7074.93	-61285	83123.7
E. coli pathotypes	EAEC	Enteroaggregative E. coli	2009	Incidence	Number	IRN	Iran	Eastern Mediterranean	≥5 years	69855594	23008.2	-197491	269535
E. coli pathotypes	EAEC	Enteroaggregative E. coli	2009	Incidence	Number	IRN	Iran	Eastern Mediterranean	All ages	75978591	30083.1	-272236	361564
E. coli pathotypes	EAEC	Enteroaggregative E. coli	2009	Incidence	Number	IRQ	Iraq	Eastern Mediterranean	<5 years	4551040	15718	-113102	179808
E. coli pathotypes	EAEC	Enteroaggregative E. coli	2009	Incidence	Number	IRQ	Iraq	Eastern Mediterranean	≥5 years	25019581	18150.4	-142028	218218
E. coli pathotypes	EAEC	Enteroaggregative E. coli	2009	Incidence	Number	IRQ	Iraq	Eastern Mediterranean	All ages	29570621	33868.4	-256749	409873
E. coli pathotypes	EAEC	Enteroaggregative E. coli	2009	Incidence	Number	ISL	Iceland	Europe	<5 years	22931	0	0	0
E. coli pathotypes	EAEC	Enteroaggregative E. coli	2009	Incidence	Number	ISL	Iceland	Europe	≥5 years	296549	0	0	0
E. coli pathotypes	EAEC	Enteroaggregative E. coli	2009	Incidence	Number	ISL	Iceland	Europe	All ages	319480	0	0	0
E. coli pathotypes	EAEC	Enteroaggregative E. coli	2009	Incidence	Number	ISR	Israel	Europe	<5 years	717031	0	0	0
E. coli pathotypes	EAEC	Enteroaggregative E. coli	2009	Incidence	Number	ISR	Israel	Europe	≥5 years	6426395	0	0	0
E. coli pathotypes	EAEC	Enteroaggregative E. coli	2009	Incidence	Number	ISR	Israel	Europe	All ages	7143426	0	0	0
E. coli pathotypes	EAEC	Enteroaggregative E. coli	2009	Incidence	Number	ITA	Italy	Europe	<5 years	2829789	0	0	0
E. coli pathotypes	EAEC	Enteroaggregative E. coli	2009	Incidence	Number	ITA	Italy	Europe	≥5 years	56940955	0	0	0
E. coli pathotypes	EAEC	Enteroaggregative E. coli	2009	Incidence	Number	ITA	Italy	Europe	All ages	59770744	0	0	0
E. coli pathotypes	EAEC	Enteroaggregative E. coli	2009	Incidence	Number	JAM	Jamaica	Americas	<5 years	232922	175.13	-1858.66	2159.92
E. coli pathotypes	EAEC	Enteroaggregative E. coli	2009	Incidence	Number	JAM	Jamaica	Americas	≥5 years	2498395	1029.09	-10595.7	12415.8
E. coli pathotypes	EAEC	Enteroaggregative E. coli	2009	Incidence	Number	JAM	Jamaica	Americas	All ages	2731317	1204.22	-12434.9	14704.5
E. coli pathotypes	EAEC	Enteroaggregative E. coli	2009	Incidence	Number	JOR	Jordan	Eastern Mediterranean	<5 years	910400	1974.55	-14299.7	23158.7
E. coli pathotypes	EAEC	Enteroaggregative E. coli	2009	Incidence	Number	JOR	Jordan	Eastern Mediterranean	≥5 years	6167372	3860.93	-29937.8	45865.9
E. coli pathotypes	EAEC	Enteroaggregative E. coli	2009	Incidence	Number	JOR	Jordan	Eastern Mediterranean	All ages	7077772	5835.48	-45454.3	71116.1
E. coli pathotypes	EAEC	Enteroaggregative E. coli	2009	Incidence	Number	JPN	Japan	Western Pacific	<5 years	5472477	0	0	0
E. coli pathotypes	EAEC	Enteroaggregative E. coli	2009	Incidence	Number	JPN	Japan	Western Pacific	≥5 years	122710642	0	0	0
E. coli pathotypes	EAEC	Enteroaggregative E. coli	2009	Incidence	Number	JPN	Japan	Western Pacific	All ages	128183119	0	0	0
E. coli pathotypes	EAEC	Enteroaggregative E. coli	2009	Incidence	Number	KAZ	Kazakhstan	Europe	<5 years	1628559	1109.62	-9769.55	14734.9
E. coli pathotypes	EAEC	Enteroaggregative E. coli	2009	Incidence	Number	KAZ	Kazakhstan	Europe	≥5 years	14886151	1879.39	-14903.8	23223.4
E. coli pathotypes	EAEC	Enteroaggregative E. coli	2009	Incidence	Number	KAZ	Kazakhstan	Europe	All ages	16514710	2989.01	-24381.4	38492.8
E. coli pathotypes	EAEC	Enteroaggregative E. coli	2009	Incidence	Number	KEN	Kenya	Africa	<5 years	6728206	37142.9	-318440	398093
E. coli pathotypes	EAEC	Enteroaggregative E. coli	2009	Incidence	Number	KEN	Kenya	Africa	≥5 years	33080362	92216.7	-832007	1.04495e+06
E. coli pathotypes	EAEC	Enteroaggregative E. coli	2009	Incidence	Number	KEN	Kenya	Africa	All ages	39808568	129360	-1.14683e+06	1.42384e+06
E. coli pathotypes	EAEC	Enteroaggregative E. coli	2009	Incidence	Number	KGZ	Kyrgyzstan	Europe	<5 years	574178	666.234	-5546.83	7595.54
E. coli pathotypes	EAEC	Enteroaggregative E. coli	2009	Incidence	Number	KGZ	Kyrgyzstan	Europe	≥5 years	4781573	784.162	-6389.19	9377.07
E. coli pathotypes	EAEC	Enteroaggregative E. coli	2009	Incidence	Number	KGZ	Kyrgyzstan	Europe	All ages	5355751	1450.4	-12018.5	16503.2
E. coli pathotypes	EAEC	Enteroaggregative E. coli	2009	Incidence	Number	KHM	Cambodia	Western Pacific	<5 years	1658863	5188.95	-69236.6	73165.3
E. coli pathotypes	EAEC	Enteroaggregative E. coli	2009	Incidence	Number	KHM	Cambodia	Western Pacific	≥5 years	12505274	5625.3	-85025.6	80619.3
E. coli pathotypes	EAEC	Enteroaggregative E. coli	2009	Incidence	Number	KHM	Cambodia	Western Pacific	All ages	14164137	10814.2	-159269	156033
E. coli pathotypes	EAEC	Enteroaggregative E. coli	2009	Incidence	Number	KIR	Kiribati	Western Pacific	<5 years	13990	30.5337	-310.872	397.809
E. coli pathotypes	EAEC	Enteroaggregative E. coli	2009	Incidence	Number	KIR	Kiribati	Western Pacific	≥5 years	91337	85.6845	-843.712	1102.65
E. coli pathotypes	EAEC	Enteroaggregative E. coli	2009	Incidence	Number	KIR	Kiribati	Western Pacific	All ages	105327	116.218	-1192.29	1529.32
E. coli pathotypes	EAEC	Enteroaggregative E. coli	2009	Incidence	Number	KNA	Saint Kitts and Nevis	Americas	<5 years	3542	0	0	0
E. coli pathotypes	EAEC	Enteroaggregative E. coli	2009	Incidence	Number	KNA	Saint Kitts and Nevis	Americas	≥5 years	43356	0	0	0
E. coli pathotypes	EAEC	Enteroaggregative E. coli	2009	Incidence	Number	KNA	Saint Kitts and Nevis	Americas	All ages	46898	0	0	0
E. coli pathotypes	EAEC	Enteroaggregative E. coli	2009	Incidence	Number	KOR	South Korea	Western Pacific	<5 years	2224990	0	0	0
E. coli pathotypes	EAEC	Enteroaggregative E. coli	2009	Incidence	Number	KOR	South Korea	Western Pacific	≥5 years	46222855	0	0	0
E. coli pathotypes	EAEC	Enteroaggregative E. coli	2009	Incidence	Number	KOR	South Korea	Western Pacific	All ages	48447845	0	0	0
E. coli pathotypes	EAEC	Enteroaggregative E. coli	2009	Incidence	Number	KWT	Kuwait	Eastern Mediterranean	<5 years	244768	0	0	0
E. coli pathotypes	EAEC	Enteroaggregative E. coli	2009	Incidence	Number	KWT	Kuwait	Eastern Mediterranean	≥5 years	2478537	0	0	0
E. coli pathotypes	EAEC	Enteroaggregative E. coli	2009	Incidence	Number	KWT	Kuwait	Eastern Mediterranean	All ages	2723305	0	0	0
E. coli pathotypes	EAEC	Enteroaggregative E. coli	2009	Incidence	Number	LAO	Laos	Western Pacific	<5 years	776842	2565.02	-26323.3	31796.9
E. coli pathotypes	EAEC	Enteroaggregative E. coli	2009	Incidence	Number	LAO	Laos	Western Pacific	≥5 years	5418483	2881.38	-28603.1	36696.4
E. coli pathotypes	EAEC	Enteroaggregative E. coli	2009	Incidence	Number	LAO	Laos	Western Pacific	All ages	6195325	5446.4	-57812.9	68243.5
E. coli pathotypes	EAEC	Enteroaggregative E. coli	2009	Incidence	Number	LBN	Lebanon	Eastern Mediterranean	<5 years	435424	991.208	-9888.68	12829.1
E. coli pathotypes	EAEC	Enteroaggregative E. coli	2009	Incidence	Number	LBN	Lebanon	Eastern Mediterranean	≥5 years	4523711	2245.48	-23150	28367.7
E. coli pathotypes	EAEC	Enteroaggregative E. coli	2009	Incidence	Number	LBN	Lebanon	Eastern Mediterranean	All ages	4959135	3236.68	-32727.3	40943.4
E. coli pathotypes	EAEC	Enteroaggregative E. coli	2009	Incidence	Number	LBR	Liberia	Africa	<5 years	660927	4878.98	-40495.9	54829
E. coli pathotypes	EAEC	Enteroaggregative E. coli	2009	Incidence	Number	LBR	Liberia	Africa	≥5 years	3224793	9960.09	-86651.7	107908
E. coli pathotypes	EAEC	Enteroaggregative E. coli	2009	Incidence	Number	LBR	Liberia	Africa	All ages	3885720	14839.1	-126989	161925
E. coli pathotypes	EAEC	Enteroaggregative E. coli	2009	Incidence	Number	LBY	Libya	Eastern Mediterranean	<5 years	698739	1344.72	-10888.6	17551.1
E. coli pathotypes	EAEC	Enteroaggregative E. coli	2009	Incidence	Number	LBY	Libya	Eastern Mediterranean	≥5 years	5603065	3543.85	-29063.8	44894.9
E. coli pathotypes	EAEC	Enteroaggregative E. coli	2009	Incidence	Number	LBY	Libya	Eastern Mediterranean	All ages	6301804	4888.56	-40046.3	61441.2
E. coli pathotypes	EAEC	Enteroaggregative E. coli	2009	Incidence	Number	LCA	Saint Lucia	Americas	<5 years	12506	11.7452	-124.961	140.505
E. coli pathotypes	EAEC	Enteroaggregative E. coli	2009	Incidence	Number	LCA	Saint Lucia	Americas	≥5 years	156824	108.864	-1094.59	1296.62
E. coli pathotypes	EAEC	Enteroaggregative E. coli	2009	Incidence	Number	LCA	Saint Lucia	Americas	All ages	169330	120.61	-1232.74	1432.61
E. coli pathotypes	EAEC	Enteroaggregative E. coli	2009	Incidence	Number	LKA	Sri Lanka	South-East Asia	<5 years	1827512	4549.86	-38904.5	50515.3
E. coli pathotypes	EAEC	Enteroaggregative E. coli	2009	Incidence	Number	LKA	Sri Lanka	South-East Asia	≥5 years	18869408	13339.2	-113883	151470
E. coli pathotypes	EAEC	Enteroaggregative E. coli	2009	Incidence	Number	LKA	Sri Lanka	South-East Asia	All ages	20696920	17889.1	-151009	200419
E. coli pathotypes	EAEC	Enteroaggregative E. coli	2009	Incidence	Number	LSO	Lesotho	Africa	<5 years	255437	1035.64	-8664.18	11480.7
E. coli pathotypes	EAEC	Enteroaggregative E. coli	2009	Incidence	Number	LSO	Lesotho	Africa	≥5 years	1718077	4694.92	-38075.4	50458.8
E. coli pathotypes	EAEC	Enteroaggregative E. coli	2009	Incidence	Number	LSO	Lesotho	Africa	All ages	1973514	5730.56	-44468.1	60921.6
E. coli pathotypes	EAEC	Enteroaggregative E. coli	2009	Incidence	Number	LTU	Lithuania	Europe	<5 years	145389	0	0	0
E. coli pathotypes	EAEC	Enteroaggregative E. coli	2009	Incidence	Number	LTU	Lithuania	Europe	≥5 years	3038775	0	0	0
E. coli pathotypes	EAEC	Enteroaggregative E. coli	2009	Incidence	Number	LTU	Lithuania	Europe	All ages	3184164	0	0	0
E. coli pathotypes	EAEC	Enteroaggregative E. coli	2009	Incidence	Number	LUX	Luxembourg	Europe	<5 years	28513	0	0	0
E. coli pathotypes	EAEC	Enteroaggregative E. coli	2009	Incidence	Number	LUX	Luxembourg	Europe	≥5 years	465358	0	0	0
E. coli pathotypes	EAEC	Enteroaggregative E. coli	2009	Incidence	Number	LUX	Luxembourg	Europe	All ages	493871	0	0	0
E. coli pathotypes	EAEC	Enteroaggregative E. coli	2009	Incidence	Number	LVA	Latvia	Europe	<5 years	111277	0	0	0
E. coli pathotypes	EAEC	Enteroaggregative E. coli	2009	Incidence	Number	LVA	Latvia	Europe	≥5 years	2051930	0	0	0
E. coli pathotypes	EAEC	Enteroaggregative E. coli	2009	Incidence	Number	LVA	Latvia	Europe	All ages	2163207	0	0	0
E. coli pathotypes	EAEC	Enteroaggregative E. coli	2009	Incidence	Number	MAR	Morocco	Eastern Mediterranean	<5 years	3231642	12776	-100341	165067
E. coli pathotypes	EAEC	Enteroaggregative E. coli	2009	Incidence	Number	MAR	Morocco	Eastern Mediterranean	≥5 years	28585546	17608.3	-137061	231021
E. coli pathotypes	EAEC	Enteroaggregative E. coli	2009	Incidence	Number	MAR	Morocco	Eastern Mediterranean	All ages	31817188	30384.3	-237347	395356
E. coli pathotypes	EAEC	Enteroaggregative E. coli	2009	Incidence	Number	MCO	Monaco	Europe	<5 years	1265	0	0	0
E. coli pathotypes	EAEC	Enteroaggregative E. coli	2009	Incidence	Number	MCO	Monaco	Europe	≥5 years	30695	0	0	0
E. coli pathotypes	EAEC	Enteroaggregative E. coli	2009	Incidence	Number	MCO	Monaco	Europe	All ages	31960	0	0	0
E. coli pathotypes	EAEC	Enteroaggregative E. coli	2009	Incidence	Number	MDA	Moldova	Europe	<5 years	226143	434.213	-3728.34	5515.58
E. coli pathotypes	EAEC	Enteroaggregative E. coli	2009	Incidence	Number	MDA	Moldova	Europe	≥5 years	3516994	577.472	-4688.97	7275.75
E. coli pathotypes	EAEC	Enteroaggregative E. coli	2009	Incidence	Number	MDA	Moldova	Europe	All ages	3743137	1011.69	-8115.85	13362.6
E. coli pathotypes	EAEC	Enteroaggregative E. coli	2009	Incidence	Number	MDG	Madagascar	Africa	<5 years	3527928	24896.1	-215927	281696
E. coli pathotypes	EAEC	Enteroaggregative E. coli	2009	Incidence	Number	MDG	Madagascar	Africa	≥5 years	17703071	59667.6	-519875	654970
E. coli pathotypes	EAEC	Enteroaggregative E. coli	2009	Incidence	Number	MDG	Madagascar	Africa	All ages	21230999	84563.7	-736934	938240
E. coli pathotypes	EAEC	Enteroaggregative E. coli	2009	Incidence	Number	MDV	Maldives	South-East Asia	<5 years	29924	119.741	-1313.17	1516.54
E. coli pathotypes	EAEC	Enteroaggregative E. coli	2009	Incidence	Number	MDV	Maldives	South-East Asia	≥5 years	312193	224.666	-2513.5	2978.67
E. coli pathotypes	EAEC	Enteroaggregative E. coli	2009	Incidence	Number	MDV	Maldives	South-East Asia	All ages	342117	344.407	-3778.45	4426.33
E. coli pathotypes	EAEC	Enteroaggregative E. coli	2009	Incidence	Number	MEX	Mexico	Americas	<5 years	11296126	13273.9	-142666	163768
E. coli pathotypes	EAEC	Enteroaggregative E. coli	2009	Incidence	Number	MEX	Mexico	Americas	≥5 years	99888379	33502.5	-344404	398992
E. coli pathotypes	EAEC	Enteroaggregative E. coli	2009	Incidence	Number	MEX	Mexico	Americas	All ages	111184505	46776.4	-492438	573658
E. coli pathotypes	EAEC	Enteroaggregative E. coli	2009	Incidence	Number	MHL	Marshall Islands	Western Pacific	<5 years	7510	12.3708	-145.823	171.708
E. coli pathotypes	EAEC	Enteroaggregative E. coli	2009	Incidence	Number	MHL	Marshall Islands	Western Pacific	≥5 years	44510	27.0607	-310.254	365.857
E. coli pathotypes	EAEC	Enteroaggregative E. coli	2009	Incidence	Number	MHL	Marshall Islands	Western Pacific	All ages	52020	39.4315	-455.967	528.995
E. coli pathotypes	EAEC	Enteroaggregative E. coli	2009	Incidence	Number	MKD	North Macedonia	Europe	<5 years	117981	112.009	-950.382	1397.45
E. coli pathotypes	EAEC	Enteroaggregative E. coli	2009	Incidence	Number	MKD	North Macedonia	Europe	≥5 years	1947017	65.0749	-560.237	853.546
E. coli pathotypes	EAEC	Enteroaggregative E. coli	2009	Incidence	Number	MKD	North Macedonia	Europe	All ages	2064998	177.084	-1489.04	2337.95
E. coli pathotypes	EAEC	Enteroaggregative E. coli	2009	Incidence	Number	MLI	Mali	Africa	<5 years	2947453	19542.9	-188956	237658
E. coli pathotypes	EAEC	Enteroaggregative E. coli	2009	Incidence	Number	MLI	Mali	Africa	≥5 years	12238412	42379.3	-437374	562903
E. coli pathotypes	EAEC	Enteroaggregative E. coli	2009	Incidence	Number	MLI	Mali	Africa	All ages	15185865	61922.1	-621600	780725
E. coli pathotypes	EAEC	Enteroaggregative E. coli	2009	Incidence	Number	MLT	Malta	Europe	<5 years	19957	0	0	0
E. coli pathotypes	EAEC	Enteroaggregative E. coli	2009	Incidence	Number	MLT	Malta	Europe	≥5 years	399921	0	0	0
E. coli pathotypes	EAEC	Enteroaggregative E. coli	2009	Incidence	Number	MLT	Malta	Europe	All ages	419878	0	0	0
E. coli pathotypes	EAEC	Enteroaggregative E. coli	2009	Incidence	Number	MMR	Myanmar	South-East Asia	<5 years	4567003	21221.6	-171893	227449
E. coli pathotypes	EAEC	Enteroaggregative E. coli	2009	Incidence	Number	MMR	Myanmar	South-East Asia	≥5 years	43920175	26512.7	-233325	297706
E. coli pathotypes	EAEC	Enteroaggregative E. coli	2009	Incidence	Number	MMR	Myanmar	South-East Asia	All ages	48487178	47734.2	-399222	525645
E. coli pathotypes	EAEC	Enteroaggregative E. coli	2009	Incidence	Number	MNE	Montenegro	Europe	<5 years	38956	24.9475	-214.191	297.691
E. coli pathotypes	EAEC	Enteroaggregative E. coli	2009	Incidence	Number	MNE	Montenegro	Europe	≥5 years	593659	15.4246	-127.34	200.793
E. coli pathotypes	EAEC	Enteroaggregative E. coli	2009	Incidence	Number	MNE	Montenegro	Europe	All ages	632615	40.3721	-345.873	515.905
E. coli pathotypes	EAEC	Enteroaggregative E. coli	2009	Incidence	Number	MNG	Mongolia	Western Pacific	<5 years	261911	285.352	-3035.02	3671.34
E. coli pathotypes	EAEC	Enteroaggregative E. coli	2009	Incidence	Number	MNG	Mongolia	Western Pacific	≥5 years	2386716	190.261	-2105.74	2394.65
E. coli pathotypes	EAEC	Enteroaggregative E. coli	2009	Incidence	Number	MNG	Mongolia	Western Pacific	All ages	2648627	475.612	-5237.26	6336.6
E. coli pathotypes	EAEC	Enteroaggregative E. coli	2009	Incidence	Number	MOZ	Mozambique	Africa	<5 years	3874298	20686.4	-197486	247325
E. coli pathotypes	EAEC	Enteroaggregative E. coli	2009	Incidence	Number	MOZ	Mozambique	Africa	≥5 years	18220930	41308.3	-375061	531298
E. coli pathotypes	EAEC	Enteroaggregative E. coli	2009	Incidence	Number	MOZ	Mozambique	Africa	All ages	22095228	61994.7	-575429	785273
E. coli pathotypes	EAEC	Enteroaggregative E. coli	2009	Incidence	Number	MRT	Mauritania	Africa	<5 years	551644	3473.33	-27471.4	37431.7
E. coli pathotypes	EAEC	Enteroaggregative E. coli	2009	Incidence	Number	MRT	Mauritania	Africa	≥5 years	2680912	7680.3	-59594	85669.4
E. coli pathotypes	EAEC	Enteroaggregative E. coli	2009	Incidence	Number	MRT	Mauritania	Africa	All ages	3232556	11153.6	-83336.5	121323
E. coli pathotypes	EAEC	Enteroaggregative E. coli	2009	Incidence	Number	MUS	Mauritius	Africa	<5 years	85676	336.288	-2753.33	3889.55
E. coli pathotypes	EAEC	Enteroaggregative E. coli	2009	Incidence	Number	MUS	Mauritius	Africa	≥5 years	1191329	937.439	-7884.25	10356.5
E. coli pathotypes	EAEC	Enteroaggregative E. coli	2009	Incidence	Number	MUS	Mauritius	Africa	All ages	1277005	1273.73	-11323.6	14012.3
E. coli pathotypes	EAEC	Enteroaggregative E. coli	2009	Incidence	Number	MWI	Malawi	Africa	<5 years	2617723	18230.8	-174424	219848
E. coli pathotypes	EAEC	Enteroaggregative E. coli	2009	Incidence	Number	MWI	Malawi	Africa	≥5 years	11564959	30548.5	-297387	346116
E. coli pathotypes	EAEC	Enteroaggregative E. coli	2009	Incidence	Number	MWI	Malawi	Africa	All ages	14182682	48779.4	-480353	544352
E. coli pathotypes	EAEC	Enteroaggregative E. coli	2009	Incidence	Number	MYS	Malaysia	Western Pacific	<5 years	2592081	2808.31	-34034.2	35877.7
E. coli pathotypes	EAEC	Enteroaggregative E. coli	2009	Incidence	Number	MYS	Malaysia	Western Pacific	≥5 years	25260411	12085.3	-126249	149286
E. coli pathotypes	EAEC	Enteroaggregative E. coli	2009	Incidence	Number	MYS	Malaysia	Western Pacific	All ages	27852492	14893.6	-151743	187143
E. coli pathotypes	EAEC	Enteroaggregative E. coli	2009	Incidence	Number	NAM	Namibia	Africa	<5 years	272111	965.828	-7553.83	10870.2
E. coli pathotypes	EAEC	Enteroaggregative E. coli	2009	Incidence	Number	NAM	Namibia	Africa	≥5 years	1789634	4380.06	-37159.2	48365.6
E. coli pathotypes	EAEC	Enteroaggregative E. coli	2009	Incidence	Number	NAM	Namibia	Africa	All ages	2061745	5345.89	-45444.2	59036
E. coli pathotypes	EAEC	Enteroaggregative E. coli	2009	Incidence	Number	NER	Niger	Africa	<5 years	3213325	23820.2	-206129	265233
E. coli pathotypes	EAEC	Enteroaggregative E. coli	2009	Incidence	Number	NER	Niger	Africa	≥5 years	12433524	32740.8	-285397	367796
E. coli pathotypes	EAEC	Enteroaggregative E. coli	2009	Incidence	Number	NER	Niger	Africa	All ages	15646849	56561	-491198	621841
E. coli pathotypes	EAEC	Enteroaggregative E. coli	2009	Incidence	Number	NGA	Nigeria	Africa	<5 years	28633340	131218	-1.34124e+06	1.86844e+06
E. coli pathotypes	EAEC	Enteroaggregative E. coli	2009	Incidence	Number	NGA	Nigeria	Africa	≥5 years	131161274	249607	-2.86189e+06	3.50408e+06
E. coli pathotypes	EAEC	Enteroaggregative E. coli	2009	Incidence	Number	NGA	Nigeria	Africa	All ages	159794614	380825	-4.34851e+06	5.30598e+06
E. coli pathotypes	EAEC	Enteroaggregative E. coli	2009	Incidence	Number	NIC	Nicaragua	Americas	<5 years	664993	891.156	-10576.2	14007.5
E. coli pathotypes	EAEC	Enteroaggregative E. coli	2009	Incidence	Number	NIC	Nicaragua	Americas	≥5 years	4951461	2251.06	-29814.3	36833.6
E. coli pathotypes	EAEC	Enteroaggregative E. coli	2009	Incidence	Number	NIC	Nicaragua	Americas	All ages	5616454	3142.22	-40158.1	50585.5
E. coli pathotypes	EAEC	Enteroaggregative E. coli	2009	Incidence	Number	NIU	Niue	Western Pacific	<5 years	165	0	0	0
E. coli pathotypes	EAEC	Enteroaggregative E. coli	2009	Incidence	Number	NIU	Niue	Western Pacific	≥5 years	1613	0	0	0
E. coli pathotypes	EAEC	Enteroaggregative E. coli	2009	Incidence	Number	NIU	Niue	Western Pacific	All ages	1778	0	0	0
E. coli pathotypes	EAEC	Enteroaggregative E. coli	2009	Incidence	Number	NLD	Netherlands	Europe	<5 years	941184	0	0	0
E. coli pathotypes	EAEC	Enteroaggregative E. coli	2009	Incidence	Number	NLD	Netherlands	Europe	≥5 years	15697315	0	0	0
E. coli pathotypes	EAEC	Enteroaggregative E. coli	2009	Incidence	Number	NLD	Netherlands	Europe	All ages	16638499	0	0	0
E. coli pathotypes	EAEC	Enteroaggregative E. coli	2009	Incidence	Number	NOR	Norway	Europe	<5 years	298461	0	0	0
E. coli pathotypes	EAEC	Enteroaggregative E. coli	2009	Incidence	Number	NOR	Norway	Europe	≥5 years	4500663	0	0	0
E. coli pathotypes	EAEC	Enteroaggregative E. coli	2009	Incidence	Number	NOR	Norway	Europe	All ages	4799124	0	0	0
E. coli pathotypes	EAEC	Enteroaggregative E. coli	2009	Incidence	Number	NPL	Nepal	South-East Asia	<5 years	3148880	12929.2	-133096	149866
E. coli pathotypes	EAEC	Enteroaggregative E. coli	2009	Incidence	Number	NPL	Nepal	South-East Asia	≥5 years	23936572	37782.4	-426057	463077
E. coli pathotypes	EAEC	Enteroaggregative E. coli	2009	Incidence	Number	NPL	Nepal	South-East Asia	All ages	27085452	50711.6	-569511	616559
E. coli pathotypes	EAEC	Enteroaggregative E. coli	2009	Incidence	Number	NRU	Nauru	Western Pacific	<5 years	1382	0	0	0
E. coli pathotypes	EAEC	Enteroaggregative E. coli	2009	Incidence	Number	NRU	Nauru	Western Pacific	≥5 years	8623	0	0	0
E. coli pathotypes	EAEC	Enteroaggregative E. coli	2009	Incidence	Number	NRU	Nauru	Western Pacific	All ages	10005	0	0	0
E. coli pathotypes	EAEC	Enteroaggregative E. coli	2009	Incidence	Number	NZL	New Zealand	Western Pacific	<5 years	304142	0	0	0
E. coli pathotypes	EAEC	Enteroaggregative E. coli	2009	Incidence	Number	NZL	New Zealand	Western Pacific	≥5 years	3977332	0	0	0
E. coli pathotypes	EAEC	Enteroaggregative E. coli	2009	Incidence	Number	NZL	New Zealand	Western Pacific	All ages	4281474	0	0	0
E. coli pathotypes	EAEC	Enteroaggregative E. coli	2009	Incidence	Number	OMN	Oman	Eastern Mediterranean	<5 years	275478	0	0	0
E. coli pathotypes	EAEC	Enteroaggregative E. coli	2009	Incidence	Number	OMN	Oman	Eastern Mediterranean	≥5 years	2379563	0	0	0
E. coli pathotypes	EAEC	Enteroaggregative E. coli	2009	Incidence	Number	OMN	Oman	Eastern Mediterranean	All ages	2655041	0	0	0
E. coli pathotypes	EAEC	Enteroaggregative E. coli	2009	Incidence	Number	PAK	Pakistan	Eastern Mediterranean	<5 years	27512196	216076	-1.78493e+06	2.57604e+06
E. coli pathotypes	EAEC	Enteroaggregative E. coli	2009	Incidence	Number	PAK	Pakistan	Eastern Mediterranean	≥5 years	164359473	420753	-3.26119e+06	5.17036e+06
E. coli pathotypes	EAEC	Enteroaggregative E. coli	2009	Incidence	Number	PAK	Pakistan	Eastern Mediterranean	All ages	191871669	636829	-4.98573e+06	7.92634e+06
E. coli pathotypes	EAEC	Enteroaggregative E. coli	2009	Incidence	Number	PAN	Panama	Americas	<5 years	363404	0	0	0
E. coli pathotypes	EAEC	Enteroaggregative E. coli	2009	Incidence	Number	PAN	Panama	Americas	≥5 years	3169006	0	0	0
E. coli pathotypes	EAEC	Enteroaggregative E. coli	2009	Incidence	Number	PAN	Panama	Americas	All ages	3532410	0	0	0
E. coli pathotypes	EAEC	Enteroaggregative E. coli	2009	Incidence	Number	PER	Peru	Americas	<5 years	2965837	10660.9	-106790	133815
E. coli pathotypes	EAEC	Enteroaggregative E. coli	2009	Incidence	Number	PER	Peru	Americas	≥5 years	25842369	16589.7	-175933	216400
E. coli pathotypes	EAEC	Enteroaggregative E. coli	2009	Incidence	Number	PER	Peru	Americas	All ages	28808206	27250.6	-282058	350188
E. coli pathotypes	EAEC	Enteroaggregative E. coli	2009	Incidence	Number	PHL	Philippines	Western Pacific	<5 years	11806836	38049.4	-420386	497683
E. coli pathotypes	EAEC	Enteroaggregative E. coli	2009	Incidence	Number	PHL	Philippines	Western Pacific	≥5 years	81646802	48557.7	-510889	613568
E. coli pathotypes	EAEC	Enteroaggregative E. coli	2009	Incidence	Number	PHL	Philippines	Western Pacific	All ages	93453638	86607.2	-948903	1.14187e+06
E. coli pathotypes	EAEC	Enteroaggregative E. coli	2009	Incidence	Number	PLW	Palau	Western Pacific	<5 years	1281	1.50506	-17.4378	19.191
E. coli pathotypes	EAEC	Enteroaggregative E. coli	2009	Incidence	Number	PLW	Palau	Western Pacific	≥5 years	17583	7.34974	-76.8018	89.5266
E. coli pathotypes	EAEC	Enteroaggregative E. coli	2009	Incidence	Number	PLW	Palau	Western Pacific	All ages	18864	8.8548	-90.6774	109.986
E. coli pathotypes	EAEC	Enteroaggregative E. coli	2009	Incidence	Number	PNG	Papua New Guinea	Western Pacific	<5 years	1024485	3401.36	-35119.1	44449.9
E. coli pathotypes	EAEC	Enteroaggregative E. coli	2009	Incidence	Number	PNG	Papua New Guinea	Western Pacific	≥5 years	6269419	4865.25	-50166.5	63679.9
E. coli pathotypes	EAEC	Enteroaggregative E. coli	2009	Incidence	Number	PNG	Papua New Guinea	Western Pacific	All ages	7293904	8266.61	-88553.5	109232
E. coli pathotypes	EAEC	Enteroaggregative E. coli	2009	Incidence	Number	POL	Poland	Europe	<5 years	1886422	0	0	0
E. coli pathotypes	EAEC	Enteroaggregative E. coli	2009	Incidence	Number	POL	Poland	Europe	≥5 years	36103727	0	0	0
E. coli pathotypes	EAEC	Enteroaggregative E. coli	2009	Incidence	Number	POL	Poland	Europe	All ages	37990149	0	0	0
E. coli pathotypes	EAEC	Enteroaggregative E. coli	2009	Incidence	Number	PRK	North Korea	South-East Asia	<5 years	1674283	6748.63	-55878.7	71490.3
E. coli pathotypes	EAEC	Enteroaggregative E. coli	2009	Incidence	Number	PRK	North Korea	South-East Asia	≥5 years	23149816	20484	-171108	217354
E. coli pathotypes	EAEC	Enteroaggregative E. coli	2009	Incidence	Number	PRK	North Korea	South-East Asia	All ages	24824099	27232.6	-218516	290773
E. coli pathotypes	EAEC	Enteroaggregative E. coli	2009	Incidence	Number	PRT	Portugal	Europe	<5 years	523275	0	0	0
E. coli pathotypes	EAEC	Enteroaggregative E. coli	2009	Incidence	Number	PRT	Portugal	Europe	≥5 years	10046693	0	0	0
E. coli pathotypes	EAEC	Enteroaggregative E. coli	2009	Incidence	Number	PRT	Portugal	Europe	All ages	10569968	0	0	0
E. coli pathotypes	EAEC	Enteroaggregative E. coli	2009	Incidence	Number	PRY	Paraguay	Americas	<5 years	616435	844.724	-8533.98	10227.9
E. coli pathotypes	EAEC	Enteroaggregative E. coli	2009	Incidence	Number	PRY	Paraguay	Americas	≥5 years	5024710	1422.87	-13967.6	17716.2
E. coli pathotypes	EAEC	Enteroaggregative E. coli	2009	Incidence	Number	PRY	Paraguay	Americas	All ages	5641145	2267.6	-22315.6	27651.5
E. coli pathotypes	EAEC	Enteroaggregative E. coli	2009	Incidence	Number	QAT	Qatar	Eastern Mediterranean	<5 years	82056	0	0	0
E. coli pathotypes	EAEC	Enteroaggregative E. coli	2009	Incidence	Number	QAT	Qatar	Eastern Mediterranean	≥5 years	1434698	0	0	0
E. coli pathotypes	EAEC	Enteroaggregative E. coli	2009	Incidence	Number	QAT	Qatar	Eastern Mediterranean	All ages	1516754	0	0	0
E. coli pathotypes	EAEC	Enteroaggregative E. coli	2009	Incidence	Number	ROU	Romania	Europe	<5 years	1057006	0	0	0
E. coli pathotypes	EAEC	Enteroaggregative E. coli	2009	Incidence	Number	ROU	Romania	Europe	≥5 years	19589349	0	0	0
E. coli pathotypes	EAEC	Enteroaggregative E. coli	2009	Incidence	Number	ROU	Romania	Europe	All ages	20646355	0	0	0
E. coli pathotypes	EAEC	Enteroaggregative E. coli	2009	Incidence	Number	RUS	Russia	Europe	<5 years	7719861	12874	-114270	164504
E. coli pathotypes	EAEC	Enteroaggregative E. coli	2009	Incidence	Number	RUS	Russia	Europe	≥5 years	136094523	27936.2	-229332	365353
E. coli pathotypes	EAEC	Enteroaggregative E. coli	2009	Incidence	Number	RUS	Russia	Europe	All ages	143814384	40810.2	-332333	530463
E. coli pathotypes	EAEC	Enteroaggregative E. coli	2009	Incidence	Number	RWA	Rwanda	Africa	<5 years	1643794	10280.7	-88642	115978
E. coli pathotypes	EAEC	Enteroaggregative E. coli	2009	Incidence	Number	RWA	Rwanda	Africa	≥5 years	8288187	17461.8	-147109	194560
E. coli pathotypes	EAEC	Enteroaggregative E. coli	2009	Incidence	Number	RWA	Rwanda	Africa	All ages	9931981	27742.5	-231900	304804
E. coli pathotypes	EAEC	Enteroaggregative E. coli	2009	Incidence	Number	SAU	Saudi Arabia	Eastern Mediterranean	<5 years	2435897	0	0	0
E. coli pathotypes	EAEC	Enteroaggregative E. coli	2009	Incidence	Number	SAU	Saudi Arabia	Eastern Mediterranean	≥5 years	21314372	0	0	0
E. coli pathotypes	EAEC	Enteroaggregative E. coli	2009	Incidence	Number	SAU	Saudi Arabia	Eastern Mediterranean	All ages	23750269	0	0	0
E. coli pathotypes	EAEC	Enteroaggregative E. coli	2009	Incidence	Number	SDN	Sudan	Eastern Mediterranean	<5 years	5822357	42576.8	-416917	521715
E. coli pathotypes	EAEC	Enteroaggregative E. coli	2009	Incidence	Number	SDN	Sudan	Eastern Mediterranean	≥5 years	28265940	34454	-331760	462505
E. coli pathotypes	EAEC	Enteroaggregative E. coli	2009	Incidence	Number	SDN	Sudan	Eastern Mediterranean	All ages	34088297	77030.8	-735779	975685
E. coli pathotypes	EAEC	Enteroaggregative E. coli	2009	Incidence	Number	SEAR	South-East Asian Region	South-East Asia	<5 years	187018892	538529	-4.5209e+06	6.00212e+06
E. coli pathotypes	EAEC	Enteroaggregative E. coli	2009	Incidence	Number	SEAR	South-East Asian Region	South-East Asia	≥5 years	1612445144	2.14307e+06	-1.90219e+07	2.37131e+07
E. coli pathotypes	EAEC	Enteroaggregative E. coli	2009	Incidence	Number	SEAR	South-East Asian Region	South-East Asia	All ages	1799464036	2.68159e+06	-2.40984e+07	2.97891e+07
E. coli pathotypes	EAEC	Enteroaggregative E. coli	2009	Incidence	Number	SEN	Senegal	Africa	<5 years	2007350	11831.4	-88587.4	145618
E. coli pathotypes	EAEC	Enteroaggregative E. coli	2009	Incidence	Number	SEN	Senegal	Africa	≥5 years	10183532	23812.9	-186364	277552
E. coli pathotypes	EAEC	Enteroaggregative E. coli	2009	Incidence	Number	SEN	Senegal	Africa	All ages	12190882	35644.3	-277335	418036
E. coli pathotypes	EAEC	Enteroaggregative E. coli	2009	Incidence	Number	SGP	Singapore	Western Pacific	<5 years	222640	0	0	0
E. coli pathotypes	EAEC	Enteroaggregative E. coli	2009	Incidence	Number	SGP	Singapore	Western Pacific	≥5 years	4685234	0	0	0
E. coli pathotypes	EAEC	Enteroaggregative E. coli	2009	Incidence	Number	SGP	Singapore	Western Pacific	All ages	4907874	0	0	0
E. coli pathotypes	EAEC	Enteroaggregative E. coli	2009	Incidence	Number	SLB	Solomon Islands	Western Pacific	<5 years	79475	117.134	-1236.58	1524.61
E. coli pathotypes	EAEC	Enteroaggregative E. coli	2009	Incidence	Number	SLB	Solomon Islands	Western Pacific	≥5 years	433657	289.981	-2976.82	3726.37
E. coli pathotypes	EAEC	Enteroaggregative E. coli	2009	Incidence	Number	SLB	Solomon Islands	Western Pacific	All ages	513132	407.115	-4229.97	5250.2
E. coli pathotypes	EAEC	Enteroaggregative E. coli	2009	Incidence	Number	SLE	Sierra Leone	Africa	<5 years	990872	5995.41	-50135.5	69730.9
E. coli pathotypes	EAEC	Enteroaggregative E. coli	2009	Incidence	Number	SLE	Sierra Leone	Africa	≥5 years	4979369	12581.4	-109162	141299
E. coli pathotypes	EAEC	Enteroaggregative E. coli	2009	Incidence	Number	SLE	Sierra Leone	Africa	All ages	5970241	18576.8	-156649	203824
E. coli pathotypes	EAEC	Enteroaggregative E. coli	2009	Incidence	Number	SLV	El Salvador	Americas	<5 years	589054	892.114	-9289.19	10804.6
E. coli pathotypes	EAEC	Enteroaggregative E. coli	2009	Incidence	Number	SLV	El Salvador	Americas	≥5 years	5449759	2190.53	-22439.2	24883.6
E. coli pathotypes	EAEC	Enteroaggregative E. coli	2009	Incidence	Number	SLV	El Salvador	Americas	All ages	6038813	3082.65	-32612.8	35225.3
E. coli pathotypes	EAEC	Enteroaggregative E. coli	2009	Incidence	Number	SMR	San Marino	Europe	<5 years	1585	0	0	0
E. coli pathotypes	EAEC	Enteroaggregative E. coli	2009	Incidence	Number	SMR	San Marino	Europe	≥5 years	28312	0	0	0
E. coli pathotypes	EAEC	Enteroaggregative E. coli	2009	Incidence	Number	SMR	San Marino	Europe	All ages	29897	0	0	0
E. coli pathotypes	EAEC	Enteroaggregative E. coli	2009	Incidence	Number	SOM	Somalia	Eastern Mediterranean	<5 years	2340656	13102.7	-108443	179326
E. coli pathotypes	EAEC	Enteroaggregative E. coli	2009	Incidence	Number	SOM	Somalia	Eastern Mediterranean	≥5 years	9468546	16796.2	-142001	232697
E. coli pathotypes	EAEC	Enteroaggregative E. coli	2009	Incidence	Number	SOM	Somalia	Eastern Mediterranean	All ages	11809202	29898.9	-251734	420016
E. coli pathotypes	EAEC	Enteroaggregative E. coli	2009	Incidence	Number	SRB	Serbia	Europe	<5 years	349499	267.051	-2297.92	3207.61
E. coli pathotypes	EAEC	Enteroaggregative E. coli	2009	Incidence	Number	SRB	Serbia	Europe	≥5 years	7090389	219.79	-1797.16	2834.6
E. coli pathotypes	EAEC	Enteroaggregative E. coli	2009	Incidence	Number	SRB	Serbia	Europe	All ages	7439888	486.841	-4072.94	6037.09
E. coli pathotypes	EAEC	Enteroaggregative E. coli	2009	Incidence	Number	SSD	South Sudan	Africa	<5 years	1590327	12442	-103523	137818
E. coli pathotypes	EAEC	Enteroaggregative E. coli	2009	Incidence	Number	SSD	South Sudan	Africa	≥5 years	7444228	22816.1	-199606	242035
E. coli pathotypes	EAEC	Enteroaggregative E. coli	2009	Incidence	Number	SSD	South Sudan	Africa	All ages	9034555	35258.1	-310218	381312
E. coli pathotypes	EAEC	Enteroaggregative E. coli	2009	Incidence	Number	STP	Sao Tome and Principe	Africa	<5 years	28999	94.2067	-752.777	1040.68
E. coli pathotypes	EAEC	Enteroaggregative E. coli	2009	Incidence	Number	STP	Sao Tome and Principe	Africa	≥5 years	146843	243.212	-1997.78	2765.82
E. coli pathotypes	EAEC	Enteroaggregative E. coli	2009	Incidence	Number	STP	Sao Tome and Principe	Africa	All ages	175842	337.419	-2669.69	3767.64
E. coli pathotypes	EAEC	Enteroaggregative E. coli	2009	Incidence	Number	SUR	Suriname	Americas	<5 years	55299	55.389	-561.053	705.993
E. coli pathotypes	EAEC	Enteroaggregative E. coli	2009	Incidence	Number	SUR	Suriname	Americas	≥5 years	485092	222.771	-2315.68	2664.26
E. coli pathotypes	EAEC	Enteroaggregative E. coli	2009	Incidence	Number	SUR	Suriname	Americas	All ages	540391	278.16	-2900.67	3381.27
E. coli pathotypes	EAEC	Enteroaggregative E. coli	2009	Incidence	Number	SVK	Slovakia	Europe	<5 years	273115	0	0	0
E. coli pathotypes	EAEC	Enteroaggregative E. coli	2009	Incidence	Number	SVK	Slovakia	Europe	≥5 years	5108025	0	0	0
E. coli pathotypes	EAEC	Enteroaggregative E. coli	2009	Incidence	Number	SVK	Slovakia	Europe	All ages	5381140	0	0	0
E. coli pathotypes	EAEC	Enteroaggregative E. coli	2009	Incidence	Number	SVN	Slovenia	Europe	<5 years	98264	0	0	0
E. coli pathotypes	EAEC	Enteroaggregative E. coli	2009	Incidence	Number	SVN	Slovenia	Europe	≥5 years	1929923	0	0	0
E. coli pathotypes	EAEC	Enteroaggregative E. coli	2009	Incidence	Number	SVN	Slovenia	Europe	All ages	2028187	0	0	0
E. coli pathotypes	EAEC	Enteroaggregative E. coli	2009	Incidence	Number	SWE	Sweden	Europe	<5 years	536983	0	0	0
E. coli pathotypes	EAEC	Enteroaggregative E. coli	2009	Incidence	Number	SWE	Sweden	Europe	≥5 years	8719642	0	0	0
E. coli pathotypes	EAEC	Enteroaggregative E. coli	2009	Incidence	Number	SWE	Sweden	Europe	All ages	9256625	0	0	0
E. coli pathotypes	EAEC	Enteroaggregative E. coli	2009	Incidence	Number	SWZ	Eswatini	Africa	<5 years	153630	682.649	-5614.47	7535.23
E. coli pathotypes	EAEC	Enteroaggregative E. coli	2009	Incidence	Number	SWZ	Eswatini	Africa	≥5 years	948188	2838.65	-22131.4	30220.9
E. coli pathotypes	EAEC	Enteroaggregative E. coli	2009	Incidence	Number	SWZ	Eswatini	Africa	All ages	1101818	3521.3	-27078.8	37286.6
E. coli pathotypes	EAEC	Enteroaggregative E. coli	2009	Incidence	Number	SYC	Seychelles	Africa	<5 years	7217	11.928	-102.058	136.109
E. coli pathotypes	EAEC	Enteroaggregative E. coli	2009	Incidence	Number	SYC	Seychelles	Africa	≥5 years	85868	49.7389	-417.054	566.954
E. coli pathotypes	EAEC	Enteroaggregative E. coli	2009	Incidence	Number	SYC	Seychelles	Africa	All ages	93085	61.6668	-518.718	704.043
E. coli pathotypes	EAEC	Enteroaggregative E. coli	2009	Incidence	Number	SYR	Syria	Eastern Mediterranean	<5 years	2894111	5980.31	-53879.2	81582.6
E. coli pathotypes	EAEC	Enteroaggregative E. coli	2009	Incidence	Number	SYR	Syria	Eastern Mediterranean	≥5 years	18829552	10360.1	-90573.8	152556
E. coli pathotypes	EAEC	Enteroaggregative E. coli	2009	Incidence	Number	SYR	Syria	Eastern Mediterranean	All ages	21723663	16340.4	-143706	242693
E. coli pathotypes	EAEC	Enteroaggregative E. coli	2009	Incidence	Number	TCD	Chad	Africa	<5 years	2371618	17687.2	-149797	198828
E. coli pathotypes	EAEC	Enteroaggregative E. coli	2009	Incidence	Number	TCD	Chad	Africa	≥5 years	9316616	23197.9	-203428	258551
E. coli pathotypes	EAEC	Enteroaggregative E. coli	2009	Incidence	Number	TCD	Chad	Africa	All ages	11688234	40885.1	-353416	453101
E. coli pathotypes	EAEC	Enteroaggregative E. coli	2009	Incidence	Number	TGO	Togo	Africa	<5 years	1048926	6754.21	-56795.5	76854
E. coli pathotypes	EAEC	Enteroaggregative E. coli	2009	Incidence	Number	TGO	Togo	Africa	≥5 years	5413878	13205.2	-112155	146141
E. coli pathotypes	EAEC	Enteroaggregative E. coli	2009	Incidence	Number	TGO	Togo	Africa	All ages	6462804	19959.4	-172773	217433
E. coli pathotypes	EAEC	Enteroaggregative E. coli	2009	Incidence	Number	THA	Thailand	South-East Asia	<5 years	4330814	14004.4	-186194	189664
E. coli pathotypes	EAEC	Enteroaggregative E. coli	2009	Incidence	Number	THA	Thailand	South-East Asia	≥5 years	63543535	61459.8	-871156	902917
E. coli pathotypes	EAEC	Enteroaggregative E. coli	2009	Incidence	Number	THA	Thailand	South-East Asia	All ages	67874349	75464.2	-1.08791e+06	1.09663e+06
E. coli pathotypes	EAEC	Enteroaggregative E. coli	2009	Incidence	Number	TJK	Tajikistan	Europe	<5 years	996976	2786.77	-22376.4	31530.2
E. coli pathotypes	EAEC	Enteroaggregative E. coli	2009	Incidence	Number	TJK	Tajikistan	Europe	≥5 years	6415168	2939.42	-24046.6	34991.8
E. coli pathotypes	EAEC	Enteroaggregative E. coli	2009	Incidence	Number	TJK	Tajikistan	Europe	All ages	7412144	5726.19	-46804.7	65544.1
E. coli pathotypes	EAEC	Enteroaggregative E. coli	2009	Incidence	Number	TKM	Turkmenistan	Europe	<5 years	563889	644.895	-5617.47	8129.9
E. coli pathotypes	EAEC	Enteroaggregative E. coli	2009	Incidence	Number	TKM	Turkmenistan	Europe	≥5 years	4832913	788.978	-6384.91	9594.26
E. coli pathotypes	EAEC	Enteroaggregative E. coli	2009	Incidence	Number	TKM	Turkmenistan	Europe	All ages	5396802	1433.87	-11761.4	18118.7
E. coli pathotypes	EAEC	Enteroaggregative E. coli	2009	Incidence	Number	TLS	Timor-Leste	South-East Asia	<5 years	160561	921.803	-7484.01	9919.98
E. coli pathotypes	EAEC	Enteroaggregative E. coli	2009	Incidence	Number	TLS	Timor-Leste	South-East Asia	≥5 years	885315	970.316	-8477.77	10535.6
E. coli pathotypes	EAEC	Enteroaggregative E. coli	2009	Incidence	Number	TLS	Timor-Leste	South-East Asia	All ages	1045876	1892.12	-15339.2	20682.2
E. coli pathotypes	EAEC	Enteroaggregative E. coli	2009	Incidence	Number	TON	Tonga	Western Pacific	<5 years	14375	11.5443	-141.704	150.362
E. coli pathotypes	EAEC	Enteroaggregative E. coli	2009	Incidence	Number	TON	Tonga	Western Pacific	≥5 years	92751	50.4573	-516.339	614.413
E. coli pathotypes	EAEC	Enteroaggregative E. coli	2009	Incidence	Number	TON	Tonga	Western Pacific	All ages	107126	62.0015	-640.34	748.311
E. coli pathotypes	EAEC	Enteroaggregative E. coli	2009	Incidence	Number	TTO	Trinidad and Tobago	Americas	<5 years	94405	0	0	0
E. coli pathotypes	EAEC	Enteroaggregative E. coli	2009	Incidence	Number	TTO	Trinidad and Tobago	Americas	≥5 years	1281042	0	0	0
E. coli pathotypes	EAEC	Enteroaggregative E. coli	2009	Incidence	Number	TTO	Trinidad and Tobago	Americas	All ages	1375447	0	0	0
E. coli pathotypes	EAEC	Enteroaggregative E. coli	2009	Incidence	Number	TUN	Tunisia	Eastern Mediterranean	<5 years	873101	1819.01	-12927.2	21304.7
E. coli pathotypes	EAEC	Enteroaggregative E. coli	2009	Incidence	Number	TUN	Tunisia	Eastern Mediterranean	≥5 years	9721600	4629.9	-34211.9	55412.9
E. coli pathotypes	EAEC	Enteroaggregative E. coli	2009	Incidence	Number	TUN	Tunisia	Eastern Mediterranean	All ages	10594701	6448.91	-49045.5	75836.8
E. coli pathotypes	EAEC	Enteroaggregative E. coli	2009	Incidence	Number	TUR	Turkey	Europe	<5 years	6239039	9562.36	-101887	122112
E. coli pathotypes	EAEC	Enteroaggregative E. coli	2009	Incidence	Number	TUR	Turkey	Europe	≥5 years	65783393	23761	-251578	300328
E. coli pathotypes	EAEC	Enteroaggregative E. coli	2009	Incidence	Number	TUR	Turkey	Europe	All ages	72022432	33323.4	-353900	411506
E. coli pathotypes	EAEC	Enteroaggregative E. coli	2009	Incidence	Number	TUV	Tuvalu	Western Pacific	<5 years	1182	0.899211	-10.2085	11.525
E. coli pathotypes	EAEC	Enteroaggregative E. coli	2009	Incidence	Number	TUV	Tuvalu	Western Pacific	≥5 years	9210	3.73667	-39.8575	45.0977
E. coli pathotypes	EAEC	Enteroaggregative E. coli	2009	Incidence	Number	TUV	Tuvalu	Western Pacific	All ages	10392	4.63588	-48.5762	55.3119
E. coli pathotypes	EAEC	Enteroaggregative E. coli	2009	Incidence	Number	TZA	Tanzania	Africa	<5 years	7621348	49563.2	-411160	611226
E. coli pathotypes	EAEC	Enteroaggregative E. coli	2009	Incidence	Number	TZA	Tanzania	Africa	≥5 years	35508849	126340	-970774	1.52752e+06
E. coli pathotypes	EAEC	Enteroaggregative E. coli	2009	Incidence	Number	TZA	Tanzania	Africa	All ages	43130197	175903	-1.37482e+06	2.14099e+06
E. coli pathotypes	EAEC	Enteroaggregative E. coli	2009	Incidence	Number	UGA	Uganda	Africa	<5 years	5972606	34900.1	-295680	390390
E. coli pathotypes	EAEC	Enteroaggregative E. coli	2009	Incidence	Number	UGA	Uganda	Africa	≥5 years	25015514	61409.3	-514241	674192
E. coli pathotypes	EAEC	Enteroaggregative E. coli	2009	Incidence	Number	UGA	Uganda	Africa	All ages	30988120	96309.4	-815771	1.06418e+06
E. coli pathotypes	EAEC	Enteroaggregative E. coli	2009	Incidence	Number	UKR	Ukraine	Europe	<5 years	2291863	2148.25	-19524.5	26204.6
E. coli pathotypes	EAEC	Enteroaggregative E. coli	2009	Incidence	Number	UKR	Ukraine	Europe	≥5 years	44417410	5037.37	-40892.1	57952.8
E. coli pathotypes	EAEC	Enteroaggregative E. coli	2009	Incidence	Number	UKR	Ukraine	Europe	All ages	46709273	7185.62	-60360.3	82685.1
E. coli pathotypes	EAEC	Enteroaggregative E. coli	2009	Incidence	Number	URY	Uruguay	Americas	<5 years	238508	0	0	0
E. coli pathotypes	EAEC	Enteroaggregative E. coli	2009	Incidence	Number	URY	Uruguay	Americas	≥5 years	3067361	0	0	0
E. coli pathotypes	EAEC	Enteroaggregative E. coli	2009	Incidence	Number	URY	Uruguay	Americas	All ages	3305869	0	0	0
E. coli pathotypes	EAEC	Enteroaggregative E. coli	2009	Incidence	Number	USA	United States	Americas	<5 years	20660645	0	0	0
E. coli pathotypes	EAEC	Enteroaggregative E. coli	2009	Incidence	Number	USA	United States	Americas	≥5 years	285859064	0	0	0
E. coli pathotypes	EAEC	Enteroaggregative E. coli	2009	Incidence	Number	USA	United States	Americas	All ages	306519709	0	0	0
E. coli pathotypes	EAEC	Enteroaggregative E. coli	2009	Incidence	Number	UZB	Uzbekistan	Europe	<5 years	2762236	1193.35	-9721.73	13977.7
E. coli pathotypes	EAEC	Enteroaggregative E. coli	2009	Incidence	Number	UZB	Uzbekistan	Europe	≥5 years	24951365	2689.87	-21316.5	31162.4
E. coli pathotypes	EAEC	Enteroaggregative E. coli	2009	Incidence	Number	UZB	Uzbekistan	Europe	All ages	27713601	3883.22	-31700	44443.1
E. coli pathotypes	EAEC	Enteroaggregative E. coli	2009	Incidence	Number	VCT	Saint Vincent and the Grenadines	Americas	<5 years	8960	6.17746	-63.8031	75.5489
E. coli pathotypes	EAEC	Enteroaggregative E. coli	2009	Incidence	Number	VCT	Saint Vincent and the Grenadines	Americas	≥5 years	101814	52.161	-519.499	615.414
E. coli pathotypes	EAEC	Enteroaggregative E. coli	2009	Incidence	Number	VCT	Saint Vincent and the Grenadines	Americas	All ages	110774	58.3385	-578.523	689.745
E. coli pathotypes	EAEC	Enteroaggregative E. coli	2009	Incidence	Number	VEN	Venezuela	Americas	<5 years	2922290	3929	-50247.6	55758.6
E. coli pathotypes	EAEC	Enteroaggregative E. coli	2009	Incidence	Number	VEN	Venezuela	Americas	≥5 years	25327521	17361	-203342	255682
E. coli pathotypes	EAEC	Enteroaggregative E. coli	2009	Incidence	Number	VEN	Venezuela	Americas	All ages	28249811	21290	-247117	316621
E. coli pathotypes	EAEC	Enteroaggregative E. coli	2009	Incidence	Number	VNM	Vietnam	Western Pacific	<5 years	7360846	15936.2	-138393	195480
E. coli pathotypes	EAEC	Enteroaggregative E. coli	2009	Incidence	Number	VNM	Vietnam	Western Pacific	≥5 years	78604592	53247.4	-492400	622252
E. coli pathotypes	EAEC	Enteroaggregative E. coli	2009	Incidence	Number	VNM	Vietnam	Western Pacific	All ages	85965438	69183.6	-631112	819088
E. coli pathotypes	EAEC	Enteroaggregative E. coli	2009	Incidence	Number	VUT	Vanuatu	Western Pacific	<5 years	33044	69.5973	-732.238	900.392
E. coli pathotypes	EAEC	Enteroaggregative E. coli	2009	Incidence	Number	VUT	Vanuatu	Western Pacific	≥5 years	196741	149.247	-1481.98	1908.09
E. coli pathotypes	EAEC	Enteroaggregative E. coli	2009	Incidence	Number	VUT	Vanuatu	Western Pacific	All ages	229785	218.844	-2267.69	2888.99
E. coli pathotypes	EAEC	Enteroaggregative E. coli	2009	Incidence	Number	WPR	Western Pacific Region	Western Pacific	<5 years	118523623	84401.4	-899987	1.01733e+06
E. coli pathotypes	EAEC	Enteroaggregative E. coli	2009	Incidence	Number	WPR	Western Pacific Region	Western Pacific	≥5 years	1667061314	172987	-1.70147e+06	2.00101e+06
E. coli pathotypes	EAEC	Enteroaggregative E. coli	2009	Incidence	Number	WPR	Western Pacific Region	Western Pacific	All ages	1785584937	257388	-2.54438e+06	3.0377e+06
E. coli pathotypes	EAEC	Enteroaggregative E. coli	2009	Incidence	Number	WSM	Samoa	Western Pacific	<5 years	26326	32.8056	-370.844	440.451
E. coli pathotypes	EAEC	Enteroaggregative E. coli	2009	Incidence	Number	WSM	Samoa	Western Pacific	≥5 years	164472	110.182	-1103.46	1375
E. coli pathotypes	EAEC	Enteroaggregative E. coli	2009	Incidence	Number	WSM	Samoa	Western Pacific	All ages	190798	142.988	-1471.68	1860.77
E. coli pathotypes	EAEC	Enteroaggregative E. coli	2009	Incidence	Number	YEM	Yemen	Eastern Mediterranean	<5 years	4221377	34819.6	-309148	479511
E. coli pathotypes	EAEC	Enteroaggregative E. coli	2009	Incidence	Number	YEM	Yemen	Eastern Mediterranean	≥5 years	21291434	26119.7	-226973	377465
E. coli pathotypes	EAEC	Enteroaggregative E. coli	2009	Incidence	Number	YEM	Yemen	Eastern Mediterranean	All ages	25512811	60939.3	-526595	865976
E. coli pathotypes	EAEC	Enteroaggregative E. coli	2009	Incidence	Number	ZAF	South Africa	Africa	<5 years	5448546	15383.6	-151824	199382
E. coli pathotypes	EAEC	Enteroaggregative E. coli	2009	Incidence	Number	ZAF	South Africa	Africa	≥5 years	45982139	108531	-1.02381e+06	1.33411e+06
E. coli pathotypes	EAEC	Enteroaggregative E. coli	2009	Incidence	Number	ZAF	South Africa	Africa	All ages	51430685	123914	-1.16449e+06	1.51167e+06
E. coli pathotypes	EAEC	Enteroaggregative E. coli	2009	Incidence	Number	ZMB	Zambia	Africa	<5 years	2441501	15213.7	-117862	162769
E. coli pathotypes	EAEC	Enteroaggregative E. coli	2009	Incidence	Number	ZMB	Zambia	Africa	≥5 years	10809229	24897.7	-200541	267512
E. coli pathotypes	EAEC	Enteroaggregative E. coli	2009	Incidence	Number	ZMB	Zambia	Africa	All ages	13250730	40111.4	-299169	424135
E. coli pathotypes	EAEC	Enteroaggregative E. coli	2009	Incidence	Number	ZWE	Zimbabwe	Africa	<5 years	2082975	8166.07	-67484.6	104520
E. coli pathotypes	EAEC	Enteroaggregative E. coli	2009	Incidence	Number	ZWE	Zimbabwe	Africa	≥5 years	10959507	22741.5	-213426	293395
E. coli pathotypes	EAEC	Enteroaggregative E. coli	2009	Incidence	Number	ZWE	Zimbabwe	Africa	All ages	13042482	30907.6	-283851	394147
E. coli pathotypes	EAEC	Enteroaggregative E. coli	2009	Incidence	Rate per 100,000	AFG	Afghanistan	Eastern Mediterranean	<5 years	5031122	334.417	-2943.52	4704.2
E. coli pathotypes	EAEC	Enteroaggregative E. coli	2009	Incidence	Rate per 100,000	AFG	Afghanistan	Eastern Mediterranean	≥5 years	22004998	62.6401	-567.43	927.731
E. coli pathotypes	EAEC	Enteroaggregative E. coli	2009	Incidence	Rate per 100,000	AFG	Afghanistan	Eastern Mediterranean	All ages	27036120	113.215	-970.536	1651.24
E. coli pathotypes	EAEC	Enteroaggregative E. coli	2009	Incidence	Rate per 100,000	AFR	African Region	Africa	<5 years	143553737	556.516	-4824.37	6228.28
E. coli pathotypes	EAEC	Enteroaggregative E. coli	2009	Incidence	Rate per 100,000	AFR	African Region	Africa	≥5 years	704146215	221.164	-1938.35	2485.88
E. coli pathotypes	EAEC	Enteroaggregative E. coli	2009	Incidence	Rate per 100,000	AFR	African Region	Africa	All ages	847699952	277.954	-2497.64	3082.7
E. coli pathotypes	EAEC	Enteroaggregative E. coli	2009	Incidence	Rate per 100,000	AGO	Angola	Africa	<5 years	4088147	559.834	-5616.6	7732.56
E. coli pathotypes	EAEC	Enteroaggregative E. coli	2009	Incidence	Rate per 100,000	AGO	Angola	Africa	≥5 years	17898946	166.661	-1648.9	2225.19
E. coli pathotypes	EAEC	Enteroaggregative E. coli	2009	Incidence	Rate per 100,000	AGO	Angola	Africa	All ages	21987093	239.765	-2310.52	3335.75
E. coli pathotypes	EAEC	Enteroaggregative E. coli	2009	Incidence	Rate per 100,000	ALB	Albania	Europe	<5 years	186202	65.6569	-566.726	820.314
E. coli pathotypes	EAEC	Enteroaggregative E. coli	2009	Incidence	Rate per 100,000	ALB	Albania	Europe	≥5 years	2791330	3.09449	-26.0574	40.0387
E. coli pathotypes	EAEC	Enteroaggregative E. coli	2009	Incidence	Rate per 100,000	ALB	Albania	Europe	All ages	2977532	7.00687	-59.94	90.508
E. coli pathotypes	EAEC	Enteroaggregative E. coli	2009	Incidence	Rate per 100,000	AMR	Region of the Americas	Americas	<5 years	75654134	117.838	-1228.24	1325.9
E. coli pathotypes	EAEC	Enteroaggregative E. coli	2009	Incidence	Rate per 100,000	AMR	Region of the Americas	Americas	≥5 years	838457214	31.6078	-319.963	371.042
E. coli pathotypes	EAEC	Enteroaggregative E. coli	2009	Incidence	Rate per 100,000	AMR	Region of the Americas	Americas	All ages	914111348	38.7444	-408.272	457.936
E. coli pathotypes	EAEC	Enteroaggregative E. coli	2009	Incidence	Rate per 100,000	AND	Andorra	Europe	<5 years	3757	0	0	0
E. coli pathotypes	EAEC	Enteroaggregative E. coli	2009	Incidence	Rate per 100,000	AND	Andorra	Europe	≥5 years	80401	0	0	0
E. coli pathotypes	EAEC	Enteroaggregative E. coli	2009	Incidence	Rate per 100,000	AND	Andorra	Europe	All ages	84158	0	0	0
E. coli pathotypes	EAEC	Enteroaggregative E. coli	2009	Incidence	Rate per 100,000	ARE	United Arab Emirates	Eastern Mediterranean	<5 years	375097	0	0	0
E. coli pathotypes	EAEC	Enteroaggregative E. coli	2009	Incidence	Rate per 100,000	ARE	United Arab Emirates	Eastern Mediterranean	≥5 years	6216883	0	0	0
E. coli pathotypes	EAEC	Enteroaggregative E. coli	2009	Incidence	Rate per 100,000	ARE	United Arab Emirates	Eastern Mediterranean	All ages	6591980	0	0	0
E. coli pathotypes	EAEC	Enteroaggregative E. coli	2009	Incidence	Rate per 100,000	ARG	Argentina	Americas	<5 years	3552766	228.246	-2455.56	2867.07
E. coli pathotypes	EAEC	Enteroaggregative E. coli	2009	Incidence	Rate per 100,000	ARG	Argentina	Americas	≥5 years	37086358	66.8797	-678.917	839.265
E. coli pathotypes	EAEC	Enteroaggregative E. coli	2009	Incidence	Rate per 100,000	ARG	Argentina	Americas	All ages	40639124	80.9867	-805.109	984.182
E. coli pathotypes	EAEC	Enteroaggregative E. coli	2009	Incidence	Rate per 100,000	ARM	Armenia	Europe	<5 years	198078	165.757	-1467.45	2113.98
E. coli pathotypes	EAEC	Enteroaggregative E. coli	2009	Incidence	Rate per 100,000	ARM	Armenia	Europe	≥5 years	2754699	24.401	-187.757	306.457
E. coli pathotypes	EAEC	Enteroaggregative E. coli	2009	Incidence	Rate per 100,000	ARM	Armenia	Europe	All ages	2952777	33.8834	-272.302	430.261
E. coli pathotypes	EAEC	Enteroaggregative E. coli	2009	Incidence	Rate per 100,000	ATG	Antigua and Barbuda	Americas	<5 years	6420	0	0	0
E. coli pathotypes	EAEC	Enteroaggregative E. coli	2009	Incidence	Rate per 100,000	ATG	Antigua and Barbuda	Americas	≥5 years	77127	0	0	0
E. coli pathotypes	EAEC	Enteroaggregative E. coli	2009	Incidence	Rate per 100,000	ATG	Antigua and Barbuda	Americas	All ages	83547	0	0	0
E. coli pathotypes	EAEC	Enteroaggregative E. coli	2009	Incidence	Rate per 100,000	AUS	Australia	Western Pacific	<5 years	1412617	0	0	0
E. coli pathotypes	EAEC	Enteroaggregative E. coli	2009	Incidence	Rate per 100,000	AUS	Australia	Western Pacific	≥5 years	20174104	0	0	0
E. coli pathotypes	EAEC	Enteroaggregative E. coli	2009	Incidence	Rate per 100,000	AUS	Australia	Western Pacific	All ages	21586721	0	0	0
E. coli pathotypes	EAEC	Enteroaggregative E. coli	2009	Incidence	Rate per 100,000	AUT	Austria	Europe	<5 years	396285	0	0	0
E. coli pathotypes	EAEC	Enteroaggregative E. coli	2009	Incidence	Rate per 100,000	AUT	Austria	Europe	≥5 years	7940483	0	0	0
E. coli pathotypes	EAEC	Enteroaggregative E. coli	2009	Incidence	Rate per 100,000	AUT	Austria	Europe	All ages	8336768	0	0	0
E. coli pathotypes	EAEC	Enteroaggregative E. coli	2009	Incidence	Rate per 100,000	AZE	Azerbaijan	Europe	<5 years	766587	147.549	-1260.93	1833.16
E. coli pathotypes	EAEC	Enteroaggregative E. coli	2009	Incidence	Rate per 100,000	AZE	Azerbaijan	Europe	≥5 years	8232407	16.7213	-131.133	210.596
E. coli pathotypes	EAEC	Enteroaggregative E. coli	2009	Incidence	Rate per 100,000	AZE	Azerbaijan	Europe	All ages	8998994	27.866	-225.106	375.032
E. coli pathotypes	EAEC	Enteroaggregative E. coli	2009	Incidence	Rate per 100,000	BDI	Burundi	Africa	<5 years	1679988	715.436	-5989.41	7927.56
E. coli pathotypes	EAEC	Enteroaggregative E. coli	2009	Incidence	Rate per 100,000	BDI	Burundi	Africa	≥5 years	7015682	256.205	-2147.34	2845.41
E. coli pathotypes	EAEC	Enteroaggregative E. coli	2009	Incidence	Rate per 100,000	BDI	Burundi	Africa	All ages	8695670	344.928	-2917.33	3847.6
E. coli pathotypes	EAEC	Enteroaggregative E. coli	2009	Incidence	Rate per 100,000	BEL	Belgium	Europe	<5 years	617537	0	0	0
E. coli pathotypes	EAEC	Enteroaggregative E. coli	2009	Incidence	Rate per 100,000	BEL	Belgium	Europe	≥5 years	10136016	0	0	0
E. coli pathotypes	EAEC	Enteroaggregative E. coli	2009	Incidence	Rate per 100,000	BEL	Belgium	Europe	All ages	10753553	0	0	0
E. coli pathotypes	EAEC	Enteroaggregative E. coli	2009	Incidence	Rate per 100,000	BEN	Benin	Africa	<5 years	1622708	375.578	-2948.64	4099.32
E. coli pathotypes	EAEC	Enteroaggregative E. coli	2009	Incidence	Rate per 100,000	BEN	Benin	Africa	≥5 years	7744478	218.692	-1793.73	2441
E. coli pathotypes	EAEC	Enteroaggregative E. coli	2009	Incidence	Rate per 100,000	BEN	Benin	Africa	All ages	9367186	245.87	-1889.99	2687.91
E. coli pathotypes	EAEC	Enteroaggregative E. coli	2009	Incidence	Rate per 100,000	BFA	Burkina Faso	Africa	<5 years	2828701	408.114	-4649.06	5974.01
E. coli pathotypes	EAEC	Enteroaggregative E. coli	2009	Incidence	Rate per 100,000	BFA	Burkina Faso	Africa	≥5 years	12651644	140.991	-1655.62	2061.8
E. coli pathotypes	EAEC	Enteroaggregative E. coli	2009	Incidence	Rate per 100,000	BFA	Burkina Faso	Africa	All ages	15480345	189.802	-2206.89	2692.91
E. coli pathotypes	EAEC	Enteroaggregative E. coli	2009	Incidence	Rate per 100,000	BGD	Bangladesh	South-East Asia	<5 years	17376055	260.412	-2267.53	2922.98
E. coli pathotypes	EAEC	Enteroaggregative E. coli	2009	Incidence	Rate per 100,000	BGD	Bangladesh	South-East Asia	≥5 years	132816849	168.251	-1622.31	1936.27
E. coli pathotypes	EAEC	Enteroaggregative E. coli	2009	Incidence	Rate per 100,000	BGD	Bangladesh	South-East Asia	All ages	150192904	178.913	-1713.88	2018.64
E. coli pathotypes	EAEC	Enteroaggregative E. coli	2009	Incidence	Rate per 100,000	BGR	Bulgaria	Europe	<5 years	354777	32.8785	-292.063	409.353
E. coli pathotypes	EAEC	Enteroaggregative E. coli	2009	Incidence	Rate per 100,000	BGR	Bulgaria	Europe	≥5 years	7156059	1.36249	-11.1546	17.0634
E. coli pathotypes	EAEC	Enteroaggregative E. coli	2009	Incidence	Rate per 100,000	BGR	Bulgaria	Europe	All ages	7510836	2.85116	-23.9786	37.3887
E. coli pathotypes	EAEC	Enteroaggregative E. coli	2009	Incidence	Rate per 100,000	BHR	Bahrain	Eastern Mediterranean	<5 years	88244	0	0	0
E. coli pathotypes	EAEC	Enteroaggregative E. coli	2009	Incidence	Rate per 100,000	BHR	Bahrain	Eastern Mediterranean	≥5 years	1064193	0	0	0
E. coli pathotypes	EAEC	Enteroaggregative E. coli	2009	Incidence	Rate per 100,000	BHR	Bahrain	Eastern Mediterranean	All ages	1152437	0	0	0
E. coli pathotypes	EAEC	Enteroaggregative E. coli	2009	Incidence	Rate per 100,000	BHS	Bahamas	Americas	<5 years	27869	0	0	0
E. coli pathotypes	EAEC	Enteroaggregative E. coli	2009	Incidence	Rate per 100,000	BHS	Bahamas	Americas	≥5 years	332550	0	0	0
E. coli pathotypes	EAEC	Enteroaggregative E. coli	2009	Incidence	Rate per 100,000	BHS	Bahamas	Americas	All ages	360419	0	0	0
E. coli pathotypes	EAEC	Enteroaggregative E. coli	2009	Incidence	Rate per 100,000	BIH	Bosnia and Herzegovina	Europe	<5 years	184423	78.547	-672.562	974.644
E. coli pathotypes	EAEC	Enteroaggregative E. coli	2009	Incidence	Rate per 100,000	BIH	Bosnia and Herzegovina	Europe	≥5 years	3729134	2.94279	-23.5796	38.3711
E. coli pathotypes	EAEC	Enteroaggregative E. coli	2009	Incidence	Rate per 100,000	BIH	Bosnia and Herzegovina	Europe	All ages	3913557	6.50557	-53.1985	84.2517
E. coli pathotypes	EAEC	Enteroaggregative E. coli	2009	Incidence	Rate per 100,000	BLR	Belarus	Europe	<5 years	478430	135.102	-1161.32	1678.26
E. coli pathotypes	EAEC	Enteroaggregative E. coli	2009	Incidence	Rate per 100,000	BLR	Belarus	Europe	≥5 years	9036194	12.5064	-99.9797	160.304
E. coli pathotypes	EAEC	Enteroaggregative E. coli	2009	Incidence	Rate per 100,000	BLR	Belarus	Europe	All ages	9514624	18.6709	-152.075	242.578
E. coli pathotypes	EAEC	Enteroaggregative E. coli	2009	Incidence	Rate per 100,000	BLZ	Belize	Americas	<5 years	37966	89.3973	-928.28	1105.62
E. coli pathotypes	EAEC	Enteroaggregative E. coli	2009	Incidence	Rate per 100,000	BLZ	Belize	Americas	≥5 years	270530	54.0528	-531.942	631.084
E. coli pathotypes	EAEC	Enteroaggregative E. coli	2009	Incidence	Rate per 100,000	BLZ	Belize	Americas	All ages	308496	58.4026	-588.997	691.38
E. coli pathotypes	EAEC	Enteroaggregative E. coli	2009	Incidence	Rate per 100,000	BOL	Bolivia	Americas	<5 years	1210866	301.09	-3918.44	4056.99
E. coli pathotypes	EAEC	Enteroaggregative E. coli	2009	Incidence	Rate per 100,000	BOL	Bolivia	Americas	≥5 years	8722565	36.8714	-467.722	514.721
E. coli pathotypes	EAEC	Enteroaggregative E. coli	2009	Incidence	Rate per 100,000	BOL	Bolivia	Americas	All ages	9933431	69.0792	-879.638	897.857
E. coli pathotypes	EAEC	Enteroaggregative E. coli	2009	Incidence	Rate per 100,000	BRA	Brazil	Americas	<5 years	15202182	159.589	-1712.76	1966.88
E. coli pathotypes	EAEC	Enteroaggregative E. coli	2009	Incidence	Rate per 100,000	BRA	Brazil	Americas	≥5 years	176048650	55.7853	-547.419	660.718
E. coli pathotypes	EAEC	Enteroaggregative E. coli	2009	Incidence	Rate per 100,000	BRA	Brazil	Americas	All ages	191250832	64.0364	-653.965	760.604
E. coli pathotypes	EAEC	Enteroaggregative E. coli	2009	Incidence	Rate per 100,000	BRB	Barbados	Americas	<5 years	18327	0	0	0
E. coli pathotypes	EAEC	Enteroaggregative E. coli	2009	Incidence	Rate per 100,000	BRB	Barbados	Americas	≥5 years	255146	0	0	0
E. coli pathotypes	EAEC	Enteroaggregative E. coli	2009	Incidence	Rate per 100,000	BRB	Barbados	Americas	All ages	273473	0	0	0
E. coli pathotypes	EAEC	Enteroaggregative E. coli	2009	Incidence	Rate per 100,000	BRN	Brunei	Western Pacific	<5 years	30746	0	0	0
E. coli pathotypes	EAEC	Enteroaggregative E. coli	2009	Incidence	Rate per 100,000	BRN	Brunei	Western Pacific	≥5 years	350565	0	0	0
E. coli pathotypes	EAEC	Enteroaggregative E. coli	2009	Incidence	Rate per 100,000	BRN	Brunei	Western Pacific	All ages	381311	0	0	0
E. coli pathotypes	EAEC	Enteroaggregative E. coli	2009	Incidence	Rate per 100,000	BTN	Bhutan	South-East Asia	<5 years	65657	232.944	-1939.22	2447.31
E. coli pathotypes	EAEC	Enteroaggregative E. coli	2009	Incidence	Rate per 100,000	BTN	Bhutan	South-East Asia	≥5 years	624526	105.34	-897.352	1168.74
E. coli pathotypes	EAEC	Enteroaggregative E. coli	2009	Incidence	Rate per 100,000	BTN	Bhutan	South-East Asia	All ages	690183	117.479	-1023.3	1314.59
E. coli pathotypes	EAEC	Enteroaggregative E. coli	2009	Incidence	Rate per 100,000	BWA	Botswana	Africa	<5 years	248494	398.706	-3175.85	4440.58
E. coli pathotypes	EAEC	Enteroaggregative E. coli	2009	Incidence	Rate per 100,000	BWA	Botswana	Africa	≥5 years	1721365	209.427	-1726.58	2198.52
E. coli pathotypes	EAEC	Enteroaggregative E. coli	2009	Incidence	Rate per 100,000	BWA	Botswana	Africa	All ages	1969859	233.304	-1907.2	2511.68
E. coli pathotypes	EAEC	Enteroaggregative E. coli	2009	Incidence	Rate per 100,000	CAF	Central African Republic	Africa	<5 years	810592	552.12	-5040.15	7711.4
E. coli pathotypes	EAEC	Enteroaggregative E. coli	2009	Incidence	Rate per 100,000	CAF	Central African Republic	Africa	≥5 years	3798215	140.948	-1288.51	2025.16
E. coli pathotypes	EAEC	Enteroaggregative E. coli	2009	Incidence	Rate per 100,000	CAF	Central African Republic	Africa	All ages	4608807	213.265	-1971.8	2950.12
E. coli pathotypes	EAEC	Enteroaggregative E. coli	2009	Incidence	Rate per 100,000	CAN	Canada	Americas	<5 years	1824777	0	0	0
E. coli pathotypes	EAEC	Enteroaggregative E. coli	2009	Incidence	Rate per 100,000	CAN	Canada	Americas	≥5 years	31810529	0	0	0
E. coli pathotypes	EAEC	Enteroaggregative E. coli	2009	Incidence	Rate per 100,000	CAN	Canada	Americas	All ages	33635306	0	0	0
E. coli pathotypes	EAEC	Enteroaggregative E. coli	2009	Incidence	Rate per 100,000	CHE	Switzerland	Europe	<5 years	376563	0	0	0
E. coli pathotypes	EAEC	Enteroaggregative E. coli	2009	Incidence	Rate per 100,000	CHE	Switzerland	Europe	≥5 years	7319297	0	0	0
E. coli pathotypes	EAEC	Enteroaggregative E. coli	2009	Incidence	Rate per 100,000	CHE	Switzerland	Europe	All ages	7695860	0	0	0
E. coli pathotypes	EAEC	Enteroaggregative E. coli	2009	Incidence	Rate per 100,000	CHL	Chile	Americas	<5 years	1169027	0	0	0
E. coli pathotypes	EAEC	Enteroaggregative E. coli	2009	Incidence	Rate per 100,000	CHL	Chile	Americas	≥5 years	15754757	0	0	0
E. coli pathotypes	EAEC	Enteroaggregative E. coli	2009	Incidence	Rate per 100,000	CHL	Chile	Americas	All ages	16923784	0	0	0
E. coli pathotypes	EAEC	Enteroaggregative E. coli	2009	Incidence	Rate per 100,000	CHN	China	Western Pacific	<5 years	83079972	18.9248	-208.334	255.3
E. coli pathotypes	EAEC	Enteroaggregative E. coli	2009	Incidence	Rate per 100,000	CHN	China	Western Pacific	≥5 years	1254873665	3.53433	-38.1254	49.2842
E. coli pathotypes	EAEC	Enteroaggregative E. coli	2009	Incidence	Rate per 100,000	CHN	China	Western Pacific	All ages	1337953637	4.49	-47.3121	62.6898
E. coli pathotypes	EAEC	Enteroaggregative E. coli	2009	Incidence	Rate per 100,000	CIV	Cote d'Ivoire	Africa	<5 years	3771387	491.332	-3832.12	5367.58
E. coli pathotypes	EAEC	Enteroaggregative E. coli	2009	Incidence	Rate per 100,000	CIV	Cote d'Ivoire	Africa	≥5 years	17983348	195.994	-1595.52	2168.91
E. coli pathotypes	EAEC	Enteroaggregative E. coli	2009	Incidence	Rate per 100,000	CIV	Cote d'Ivoire	Africa	All ages	21754735	247.194	-1892.3	2722.29
E. coli pathotypes	EAEC	Enteroaggregative E. coli	2009	Incidence	Rate per 100,000	CMR	Cameroon	Africa	<5 years	3258898	802.093	-5443.19	8369.55
E. coli pathotypes	EAEC	Enteroaggregative E. coli	2009	Incidence	Rate per 100,000	CMR	Cameroon	Africa	≥5 years	15581255	270.749	-1622.46	2815.24
E. coli pathotypes	EAEC	Enteroaggregative E. coli	2009	Incidence	Rate per 100,000	CMR	Cameroon	Africa	All ages	18840153	362.659	-2310.38	3702.05
E. coli pathotypes	EAEC	Enteroaggregative E. coli	2009	Incidence	Rate per 100,000	COD	Democratic Republic of Congo	Africa	<5 years	12010064	672.071	-5744.07	7592.29
E. coli pathotypes	EAEC	Enteroaggregative E. coli	2009	Incidence	Rate per 100,000	COD	Democratic Republic of Congo	Africa	≥5 years	53361510	156.925	-1380.93	1789.87
E. coli pathotypes	EAEC	Enteroaggregative E. coli	2009	Incidence	Rate per 100,000	COD	Democratic Republic of Congo	Africa	All ages	65371574	251.568	-2156.33	2873.8
E. coli pathotypes	EAEC	Enteroaggregative E. coli	2009	Incidence	Rate per 100,000	COG	Congo	Africa	<5 years	676334	656.144	-5124.02	7106.83
E. coli pathotypes	EAEC	Enteroaggregative E. coli	2009	Incidence	Rate per 100,000	COG	Congo	Africa	≥5 years	3498426	215.068	-1701.02	2304.16
E. coli pathotypes	EAEC	Enteroaggregative E. coli	2009	Incidence	Rate per 100,000	COG	Congo	Africa	All ages	4174760	286.524	-2163.28	3042.76
E. coli pathotypes	EAEC	Enteroaggregative E. coli	2009	Incidence	Rate per 100,000	COK	Cook Islands	Western Pacific	<5 years	1539	0	0	0
E. coli pathotypes	EAEC	Enteroaggregative E. coli	2009	Incidence	Rate per 100,000	COK	Cook Islands	Western Pacific	≥5 years	14686	0	0	0
E. coli pathotypes	EAEC	Enteroaggregative E. coli	2009	Incidence	Rate per 100,000	COK	Cook Islands	Western Pacific	All ages	16225	0	0	0
E. coli pathotypes	EAEC	Enteroaggregative E. coli	2009	Incidence	Rate per 100,000	COL	Colombia	Americas	<5 years	3985133	173.853	-1630.92	2170.36
E. coli pathotypes	EAEC	Enteroaggregative E. coli	2009	Incidence	Rate per 100,000	COL	Colombia	Americas	≥5 years	40030351	51.6355	-449.999	619.901
E. coli pathotypes	EAEC	Enteroaggregative E. coli	2009	Incidence	Rate per 100,000	COL	Colombia	Americas	All ages	44015484	62.701	-553.193	797.132
E. coli pathotypes	EAEC	Enteroaggregative E. coli	2009	Incidence	Rate per 100,000	COM	Comoros	Africa	<5 years	94930	613.779	-4885.86	6637.35
E. coli pathotypes	EAEC	Enteroaggregative E. coli	2009	Incidence	Rate per 100,000	COM	Comoros	Africa	≥5 years	540636	235.796	-1861.17	2567.83
E. coli pathotypes	EAEC	Enteroaggregative E. coli	2009	Incidence	Rate per 100,000	COM	Comoros	Africa	All ages	635566	292.253	-2192.16	3117.69
E. coli pathotypes	EAEC	Enteroaggregative E. coli	2009	Incidence	Rate per 100,000	CPV	Cape Verde	Africa	<5 years	53919	185.619	-2004.29	2309.82
E. coli pathotypes	EAEC	Enteroaggregative E. coli	2009	Incidence	Rate per 100,000	CPV	Cape Verde	Africa	≥5 years	449922	168.574	-1673.98	2214.29
E. coli pathotypes	EAEC	Enteroaggregative E. coli	2009	Incidence	Rate per 100,000	CPV	Cape Verde	Africa	All ages	503841	170.398	-1740.87	2224.53
E. coli pathotypes	EAEC	Enteroaggregative E. coli	2009	Incidence	Rate per 100,000	CRI	Costa Rica	Americas	<5 years	361238	115.554	-1258.35	1414.36
E. coli pathotypes	EAEC	Enteroaggregative E. coli	2009	Incidence	Rate per 100,000	CRI	Costa Rica	Americas	≥5 years	4108964	65.223	-637.811	799.519
E. coli pathotypes	EAEC	Enteroaggregative E. coli	2009	Incidence	Rate per 100,000	CRI	Costa Rica	Americas	All ages	4470202	69.2902	-699.181	848.916
E. coli pathotypes	EAEC	Enteroaggregative E. coli	2009	Incidence	Rate per 100,000	CUB	Cuba	Americas	<5 years	618079	99.8672	-1056.14	1235.13
E. coli pathotypes	EAEC	Enteroaggregative E. coli	2009	Incidence	Rate per 100,000	CUB	Cuba	Americas	≥5 years	10675395	49.1279	-483.652	601.458
E. coli pathotypes	EAEC	Enteroaggregative E. coli	2009	Incidence	Rate per 100,000	CUB	Cuba	Americas	All ages	11293474	51.9048	-525.649	641.05
E. coli pathotypes	EAEC	Enteroaggregative E. coli	2009	Incidence	Rate per 100,000	CYP	Cyprus	Europe	<5 years	61597	0	0	0
E. coli pathotypes	EAEC	Enteroaggregative E. coli	2009	Incidence	Rate per 100,000	CYP	Cyprus	Europe	≥5 years	1038585	0	0	0
E. coli pathotypes	EAEC	Enteroaggregative E. coli	2009	Incidence	Rate per 100,000	CYP	Cyprus	Europe	All ages	1100182	0	0	0
E. coli pathotypes	EAEC	Enteroaggregative E. coli	2009	Incidence	Rate per 100,000	CZE	Czechia	Europe	<5 years	543562	0	0	0
E. coli pathotypes	EAEC	Enteroaggregative E. coli	2009	Incidence	Rate per 100,000	CZE	Czechia	Europe	≥5 years	9856616	0	0	0
E. coli pathotypes	EAEC	Enteroaggregative E. coli	2009	Incidence	Rate per 100,000	CZE	Czechia	Europe	All ages	10400178	0	0	0
E. coli pathotypes	EAEC	Enteroaggregative E. coli	2009	Incidence	Rate per 100,000	DEU	Germany	Europe	<5 years	3458050	0	0	0
E. coli pathotypes	EAEC	Enteroaggregative E. coli	2009	Incidence	Rate per 100,000	DEU	Germany	Europe	≥5 years	77554102	0	0	0
E. coli pathotypes	EAEC	Enteroaggregative E. coli	2009	Incidence	Rate per 100,000	DEU	Germany	Europe	All ages	81012152	0	0	0
E. coli pathotypes	EAEC	Enteroaggregative E. coli	2009	Incidence	Rate per 100,000	DJI	Djibouti	Eastern Mediterranean	<5 years	118189	356.425	-2580.8	4137.16
E. coli pathotypes	EAEC	Enteroaggregative E. coli	2009	Incidence	Rate per 100,000	DJI	Djibouti	Eastern Mediterranean	≥5 years	783793	193.591	-1308.93	2261.2
E. coli pathotypes	EAEC	Enteroaggregative E. coli	2009	Incidence	Rate per 100,000	DJI	Djibouti	Eastern Mediterranean	All ages	901982	214.928	-1484.34	2537.46
E. coli pathotypes	EAEC	Enteroaggregative E. coli	2009	Incidence	Rate per 100,000	DMA	Dominica	Americas	<5 years	5121	59.4241	-641.595	726.485
E. coli pathotypes	EAEC	Enteroaggregative E. coli	2009	Incidence	Rate per 100,000	DMA	Dominica	Americas	≥5 years	63731	44.8348	-448.835	533.069
E. coli pathotypes	EAEC	Enteroaggregative E. coli	2009	Incidence	Rate per 100,000	DMA	Dominica	Americas	All ages	68852	45.9199	-463.461	545.746
E. coli pathotypes	EAEC	Enteroaggregative E. coli	2009	Incidence	Rate per 100,000	DNK	Denmark	Europe	<5 years	326924	0	0	0
E. coli pathotypes	EAEC	Enteroaggregative E. coli	2009	Incidence	Rate per 100,000	DNK	Denmark	Europe	≥5 years	5184619	0	0	0
E. coli pathotypes	EAEC	Enteroaggregative E. coli	2009	Incidence	Rate per 100,000	DNK	Denmark	Europe	All ages	5511543	0	0	0
E. coli pathotypes	EAEC	Enteroaggregative E. coli	2009	Incidence	Rate per 100,000	DOM	Dominican Republic	Americas	<5 years	999012	242.087	-2388.36	2897.81
E. coli pathotypes	EAEC	Enteroaggregative E. coli	2009	Incidence	Rate per 100,000	DOM	Dominican Republic	Americas	≥5 years	8634091	57.4446	-581.452	701.246
E. coli pathotypes	EAEC	Enteroaggregative E. coli	2009	Incidence	Rate per 100,000	DOM	Dominican Republic	Americas	All ages	9633103	76.5931	-795.696	937.215
E. coli pathotypes	EAEC	Enteroaggregative E. coli	2009	Incidence	Rate per 100,000	DZA	Algeria	Africa	<5 years	3602488	215.019	-1709.77	2432.29
E. coli pathotypes	EAEC	Enteroaggregative E. coli	2009	Incidence	Rate per 100,000	DZA	Algeria	Africa	≥5 years	31544448	44.4461	-348.119	517.678
E. coli pathotypes	EAEC	Enteroaggregative E. coli	2009	Incidence	Rate per 100,000	DZA	Algeria	Africa	All ages	35146936	61.9294	-500.367	688.732
E. coli pathotypes	EAEC	Enteroaggregative E. coli	2009	Incidence	Rate per 100,000	ECU	Ecuador	Americas	<5 years	1586787	283.831	-2880.55	3453.73
E. coli pathotypes	EAEC	Enteroaggregative E. coli	2009	Incidence	Rate per 100,000	ECU	Ecuador	Americas	≥5 years	13112960	74.7631	-738.324	864.678
E. coli pathotypes	EAEC	Enteroaggregative E. coli	2009	Incidence	Rate per 100,000	ECU	Ecuador	Americas	All ages	14699747	97.3313	-984.046	1159.25
E. coli pathotypes	EAEC	Enteroaggregative E. coli	2009	Incidence	Rate per 100,000	EGY	Egypt	Eastern Mediterranean	<5 years	10692454	439.682	-3157.2	4944.42
E. coli pathotypes	EAEC	Enteroaggregative E. coli	2009	Incidence	Rate per 100,000	EGY	Egypt	Eastern Mediterranean	≥5 years	75972739	55.4823	-397.664	670.873
E. coli pathotypes	EAEC	Enteroaggregative E. coli	2009	Incidence	Rate per 100,000	EGY	Egypt	Eastern Mediterranean	All ages	86665193	102.884	-750.524	1204.55
E. coli pathotypes	EAEC	Enteroaggregative E. coli	2009	Incidence	Rate per 100,000	EMR	Eastern Mediterranean Region	Eastern Mediterranean	<5 years	78957345	530.049	-4250.3	6171.29
E. coli pathotypes	EAEC	Enteroaggregative E. coli	2009	Incidence	Rate per 100,000	EMR	Eastern Mediterranean Region	Eastern Mediterranean	≥5 years	525341190	121.632	-938.751	1456.38
E. coli pathotypes	EAEC	Enteroaggregative E. coli	2009	Incidence	Rate per 100,000	EMR	Eastern Mediterranean Region	Eastern Mediterranean	All ages	604298535	174.996	-1353.32	2063.14
E. coli pathotypes	EAEC	Enteroaggregative E. coli	2009	Incidence	Rate per 100,000	ERI	Eritrea	Africa	<5 years	455866	599.831	-5071.7	6842.04
E. coli pathotypes	EAEC	Enteroaggregative E. coli	2009	Incidence	Rate per 100,000	ERI	Eritrea	Africa	≥5 years	2406087	295.522	-2564.36	3235.42
E. coli pathotypes	EAEC	Enteroaggregative E. coli	2009	Incidence	Rate per 100,000	ERI	Eritrea	Africa	All ages	2861953	343.994	-3002.25	3790.33
E. coli pathotypes	EAEC	Enteroaggregative E. coli	2009	Incidence	Rate per 100,000	ESP	Spain	Europe	<5 years	2469022	0	0	0
E. coli pathotypes	EAEC	Enteroaggregative E. coli	2009	Incidence	Rate per 100,000	ESP	Spain	Europe	≥5 years	44046783	0	0	0
E. coli pathotypes	EAEC	Enteroaggregative E. coli	2009	Incidence	Rate per 100,000	ESP	Spain	Europe	All ages	46515805	0	0	0
E. coli pathotypes	EAEC	Enteroaggregative E. coli	2009	Incidence	Rate per 100,000	EST	Estonia	Europe	<5 years	74570	0	0	0
E. coli pathotypes	EAEC	Enteroaggregative E. coli	2009	Incidence	Rate per 100,000	EST	Estonia	Europe	≥5 years	1261168	0	0	0
E. coli pathotypes	EAEC	Enteroaggregative E. coli	2009	Incidence	Rate per 100,000	EST	Estonia	Europe	All ages	1335738	0	0	0
E. coli pathotypes	EAEC	Enteroaggregative E. coli	2009	Incidence	Rate per 100,000	ETH	Ethiopia	Africa	<5 years	15238317	620.561	-5259.07	6923.65
E. coli pathotypes	EAEC	Enteroaggregative E. coli	2009	Incidence	Rate per 100,000	ETH	Ethiopia	Africa	≥5 years	71527606	236.989	-2000.62	2611.48
E. coli pathotypes	EAEC	Enteroaggregative E. coli	2009	Incidence	Rate per 100,000	ETH	Ethiopia	Africa	All ages	86765923	304.354	-2644.86	3365.38
E. coli pathotypes	EAEC	Enteroaggregative E. coli	2009	Incidence	Rate per 100,000	EUR	European Region	Europe	<5 years	53294443	65.1272	-569.568	758.472
E. coli pathotypes	EAEC	Enteroaggregative E. coli	2009	Incidence	Rate per 100,000	EUR	European Region	Europe	≥5 years	839414748	8.47577	-71.0333	99.5933
E. coli pathotypes	EAEC	Enteroaggregative E. coli	2009	Incidence	Rate per 100,000	EUR	European Region	Europe	All ages	892709191	11.8578	-96.0639	136.045
E. coli pathotypes	EAEC	Enteroaggregative E. coli	2009	Incidence	Rate per 100,000	FIN	Finland	Europe	<5 years	295009	0	0	0
E. coli pathotypes	EAEC	Enteroaggregative E. coli	2009	Incidence	Rate per 100,000	FIN	Finland	Europe	≥5 years	5031269	0	0	0
E. coli pathotypes	EAEC	Enteroaggregative E. coli	2009	Incidence	Rate per 100,000	FIN	Finland	Europe	All ages	5326278	0	0	0
E. coli pathotypes	EAEC	Enteroaggregative E. coli	2009	Incidence	Rate per 100,000	FJI	Fiji	Western Pacific	<5 years	101087	147.17	-1647.51	1930.4
E. coli pathotypes	EAEC	Enteroaggregative E. coli	2009	Incidence	Rate per 100,000	FJI	Fiji	Western Pacific	≥5 years	804408	51.055	-535.209	604.834
E. coli pathotypes	EAEC	Enteroaggregative E. coli	2009	Incidence	Rate per 100,000	FJI	Fiji	Western Pacific	All ages	905495	61.785	-644.157	745.559
E. coli pathotypes	EAEC	Enteroaggregative E. coli	2009	Incidence	Rate per 100,000	FRA	France	Europe	<5 years	3865680	0	0	0
E. coli pathotypes	EAEC	Enteroaggregative E. coli	2009	Incidence	Rate per 100,000	FRA	France	Europe	≥5 years	59085181	0	0	0
E. coli pathotypes	EAEC	Enteroaggregative E. coli	2009	Incidence	Rate per 100,000	FRA	France	Europe	All ages	62950861	0	0	0
E. coli pathotypes	EAEC	Enteroaggregative E. coli	2009	Incidence	Rate per 100,000	FSM	Micronesia	Western Pacific	<5 years	12819	146.734	-1660.06	1936.98
E. coli pathotypes	EAEC	Enteroaggregative E. coli	2009	Incidence	Rate per 100,000	FSM	Micronesia	Western Pacific	≥5 years	95629	50.5274	-519.896	634.663
E. coli pathotypes	EAEC	Enteroaggregative E. coli	2009	Incidence	Rate per 100,000	FSM	Micronesia	Western Pacific	All ages	108448	61.8994	-652.052	816.024
E. coli pathotypes	EAEC	Enteroaggregative E. coli	2009	Incidence	Rate per 100,000	GAB	Gabon	Africa	<5 years	234162	309.623	-2712.4	3621.79
E. coli pathotypes	EAEC	Enteroaggregative E. coli	2009	Incidence	Rate per 100,000	GAB	Gabon	Africa	≥5 years	1399230	115.581	-969.274	1489.9
E. coli pathotypes	EAEC	Enteroaggregative E. coli	2009	Incidence	Rate per 100,000	GAB	Gabon	Africa	All ages	1633392	143.398	-1238.89	1768.23
E. coli pathotypes	EAEC	Enteroaggregative E. coli	2009	Incidence	Rate per 100,000	GBR	United Kingdom	Europe	<5 years	3812781	0	0	0
E. coli pathotypes	EAEC	Enteroaggregative E. coli	2009	Incidence	Rate per 100,000	GBR	United Kingdom	Europe	≥5 years	58452774	0	0	0
E. coli pathotypes	EAEC	Enteroaggregative E. coli	2009	Incidence	Rate per 100,000	GBR	United Kingdom	Europe	All ages	62265555	0	0	0
E. coli pathotypes	EAEC	Enteroaggregative E. coli	2009	Incidence	Rate per 100,000	GEO	Georgia	Europe	<5 years	251698	157.311	-1382.51	2005.19
E. coli pathotypes	EAEC	Enteroaggregative E. coli	2009	Incidence	Rate per 100,000	GEO	Georgia	Europe	≥5 years	3677349	26.6567	-212.174	343.427
E. coli pathotypes	EAEC	Enteroaggregative E. coli	2009	Incidence	Rate per 100,000	GEO	Georgia	Europe	All ages	3929047	35.0265	-288.271	458.649
E. coli pathotypes	EAEC	Enteroaggregative E. coli	2009	Incidence	Rate per 100,000	GHA	Ghana	Africa	<5 years	3648391	480.578	-4576.27	6348.23
E. coli pathotypes	EAEC	Enteroaggregative E. coli	2009	Incidence	Rate per 100,000	GHA	Ghana	Africa	≥5 years	20906648	184.437	-1944.47	2439.26
E. coli pathotypes	EAEC	Enteroaggregative E. coli	2009	Incidence	Rate per 100,000	GHA	Ghana	Africa	All ages	24555039	228.438	-2342.4	3128.9
E. coli pathotypes	EAEC	Enteroaggregative E. coli	2009	Incidence	Rate per 100,000	GIN	Guinea	Africa	<5 years	1703000	452.42	-3521.44	5054.18
E. coli pathotypes	EAEC	Enteroaggregative E. coli	2009	Incidence	Rate per 100,000	GIN	Guinea	Africa	≥5 years	8316577	226.905	-1746.4	2472.22
E. coli pathotypes	EAEC	Enteroaggregative E. coli	2009	Incidence	Rate per 100,000	GIN	Guinea	Africa	All ages	10019577	265.235	-2025.94	2849.78
E. coli pathotypes	EAEC	Enteroaggregative E. coli	2009	Incidence	Rate per 100,000	GLOBAL	Global	All WHO Member States	<5 years	657002174	298.964	-2574.86	3315.54
E. coli pathotypes	EAEC	Enteroaggregative E. coli	2009	Incidence	Rate per 100,000	GLOBAL	Global	All WHO Member States	≥5 years	6186865825	78.3679	-692.477	874.006
E. coli pathotypes	EAEC	Enteroaggregative E. coli	2009	Incidence	Rate per 100,000	GLOBAL	Global	All WHO Member States	All ages	6843867999	99.5449	-888.516	1087.59
E. coli pathotypes	EAEC	Enteroaggregative E. coli	2009	Incidence	Rate per 100,000	GMB	Gambia	Africa	<5 years	317448	595.787	-5272.74	7370.58
E. coli pathotypes	EAEC	Enteroaggregative E. coli	2009	Incidence	Rate per 100,000	GMB	Gambia	Africa	≥5 years	1526818	244.027	-2206.12	2931.43
E. coli pathotypes	EAEC	Enteroaggregative E. coli	2009	Incidence	Rate per 100,000	GMB	Gambia	Africa	All ages	1844266	304.574	-2828.46	3643.63
E. coli pathotypes	EAEC	Enteroaggregative E. coli	2009	Incidence	Rate per 100,000	GNB	Guinea-Bissau	Africa	<5 years	252748	592.437	-4628.67	7233.74
E. coli pathotypes	EAEC	Enteroaggregative E. coli	2009	Incidence	Rate per 100,000	GNB	Guinea-Bissau	Africa	≥5 years	1254065	306.314	-2619.86	3840.44
E. coli pathotypes	EAEC	Enteroaggregative E. coli	2009	Incidence	Rate per 100,000	GNB	Guinea-Bissau	Africa	All ages	1506813	354.308	-2842.57	4394.77
E. coli pathotypes	EAEC	Enteroaggregative E. coli	2009	Incidence	Rate per 100,000	GNQ	Equatorial Guinea	Africa	<5 years	179378	419.674	-3324.27	4759.52
E. coli pathotypes	EAEC	Enteroaggregative E. coli	2009	Incidence	Rate per 100,000	GNQ	Equatorial Guinea	Africa	≥5 years	930085	166.531	-1428.31	1830.54
E. coli pathotypes	EAEC	Enteroaggregative E. coli	2009	Incidence	Rate per 100,000	GNQ	Equatorial Guinea	Africa	All ages	1109463	207.459	-1787.13	2296.09
E. coli pathotypes	EAEC	Enteroaggregative E. coli	2009	Incidence	Rate per 100,000	GRC	Greece	Europe	<5 years	543834	0	0	0
E. coli pathotypes	EAEC	Enteroaggregative E. coli	2009	Incidence	Rate per 100,000	GRC	Greece	Europe	≥5 years	10550852	0	0	0
E. coli pathotypes	EAEC	Enteroaggregative E. coli	2009	Incidence	Rate per 100,000	GRC	Greece	Europe	All ages	11094686	0	0	0
E. coli pathotypes	EAEC	Enteroaggregative E. coli	2009	Incidence	Rate per 100,000	GRD	Grenada	Americas	<5 years	8883	87.0881	-977.95	1051.57
E. coli pathotypes	EAEC	Enteroaggregative E. coli	2009	Incidence	Rate per 100,000	GRD	Grenada	Americas	≥5 years	102196	94.4116	-960.331	1118.36
E. coli pathotypes	EAEC	Enteroaggregative E. coli	2009	Incidence	Rate per 100,000	GRD	Grenada	Americas	All ages	111079	93.826	-953.751	1120.77
E. coli pathotypes	EAEC	Enteroaggregative E. coli	2009	Incidence	Rate per 100,000	GTM	Guatemala	Americas	<5 years	1931197	179.376	-1708.78	2217.99
E. coli pathotypes	EAEC	Enteroaggregative E. coli	2009	Incidence	Rate per 100,000	GTM	Guatemala	Americas	≥5 years	12144277	79.2902	-794.974	1015.38
E. coli pathotypes	EAEC	Enteroaggregative E. coli	2009	Incidence	Rate per 100,000	GTM	Guatemala	Americas	All ages	14075474	93.0222	-943.51	1168.58
E. coli pathotypes	EAEC	Enteroaggregative E. coli	2009	Incidence	Rate per 100,000	GUY	Guyana	Americas	<5 years	77980	0	0	0
E. coli pathotypes	EAEC	Enteroaggregative E. coli	2009	Incidence	Rate per 100,000	GUY	Guyana	Americas	≥5 years	675452	0	0	0
E. coli pathotypes	EAEC	Enteroaggregative E. coli	2009	Incidence	Rate per 100,000	GUY	Guyana	Americas	All ages	753432	0	0	0
E. coli pathotypes	EAEC	Enteroaggregative E. coli	2009	Incidence	Rate per 100,000	HND	Honduras	Americas	<5 years	1075788	171.152	-2200.48	2340.02
E. coli pathotypes	EAEC	Enteroaggregative E. coli	2009	Incidence	Rate per 100,000	HND	Honduras	Americas	≥5 years	7025584	83.7292	-1041.24	1164.63
E. coli pathotypes	EAEC	Enteroaggregative E. coli	2009	Incidence	Rate per 100,000	HND	Honduras	Americas	All ages	8101372	95.3381	-1183.1	1285.05
E. coli pathotypes	EAEC	Enteroaggregative E. coli	2009	Incidence	Rate per 100,000	HRV	Croatia	Europe	<5 years	208160	0	0	0
E. coli pathotypes	EAEC	Enteroaggregative E. coli	2009	Incidence	Rate per 100,000	HRV	Croatia	Europe	≥5 years	4105487	0	0	0
E. coli pathotypes	EAEC	Enteroaggregative E. coli	2009	Incidence	Rate per 100,000	HRV	Croatia	Europe	All ages	4313647	0	0	0
E. coli pathotypes	EAEC	Enteroaggregative E. coli	2009	Incidence	Rate per 100,000	HTI	Haiti	Americas	<5 years	1229790	175.458	-2229.39	2492.66
E. coli pathotypes	EAEC	Enteroaggregative E. coli	2009	Incidence	Rate per 100,000	HTI	Haiti	Americas	≥5 years	8379848	58.6875	-770.557	895.855
E. coli pathotypes	EAEC	Enteroaggregative E. coli	2009	Incidence	Rate per 100,000	HTI	Haiti	Americas	All ages	9609638	73.6311	-921.209	1079.08
E. coli pathotypes	EAEC	Enteroaggregative E. coli	2009	Incidence	Rate per 100,000	HUN	Hungary	Europe	<5 years	487282	0	0	0
E. coli pathotypes	EAEC	Enteroaggregative E. coli	2009	Incidence	Rate per 100,000	HUN	Hungary	Europe	≥5 years	9522186	0	0	0
E. coli pathotypes	EAEC	Enteroaggregative E. coli	2009	Incidence	Rate per 100,000	HUN	Hungary	Europe	All ages	10009468	0	0	0
E. coli pathotypes	EAEC	Enteroaggregative E. coli	2009	Incidence	Rate per 100,000	IDN	Indonesia	South-East Asia	<5 years	23528346	533.623	-5892.79	6488.87
E. coli pathotypes	EAEC	Enteroaggregative E. coli	2009	Incidence	Rate per 100,000	IDN	Indonesia	South-East Asia	≥5 years	218158069	95.5762	-1099.61	1252.36
E. coli pathotypes	EAEC	Enteroaggregative E. coli	2009	Incidence	Rate per 100,000	IDN	Indonesia	South-East Asia	All ages	241686415	138.22	-1530.07	1720.57
E. coli pathotypes	EAEC	Enteroaggregative E. coli	2009	Incidence	Rate per 100,000	IND	India	South-East Asia	<5 years	130309857	235.653	-2088.59	2778.42
E. coli pathotypes	EAEC	Enteroaggregative E. coli	2009	Incidence	Rate per 100,000	IND	India	South-East Asia	≥5 years	1086228686	142.664	-1287.67	1543.55
E. coli pathotypes	EAEC	Enteroaggregative E. coli	2009	Incidence	Rate per 100,000	IND	India	South-East Asia	All ages	1216538543	152.625	-1389.75	1697.4
E. coli pathotypes	EAEC	Enteroaggregative E. coli	2009	Incidence	Rate per 100,000	IRL	Ireland	Europe	<5 years	332008	0	0	0
E. coli pathotypes	EAEC	Enteroaggregative E. coli	2009	Incidence	Rate per 100,000	IRL	Ireland	Europe	≥5 years	4186975	0	0	0
E. coli pathotypes	EAEC	Enteroaggregative E. coli	2009	Incidence	Rate per 100,000	IRL	Ireland	Europe	All ages	4518983	0	0	0
E. coli pathotypes	EAEC	Enteroaggregative E. coli	2009	Incidence	Rate per 100,000	IRN	Iran	Eastern Mediterranean	<5 years	6122997	115.547	-1000.9	1357.57
E. coli pathotypes	EAEC	Enteroaggregative E. coli	2009	Incidence	Rate per 100,000	IRN	Iran	Eastern Mediterranean	≥5 years	69855594	32.9368	-282.713	385.846
E. coli pathotypes	EAEC	Enteroaggregative E. coli	2009	Incidence	Rate per 100,000	IRN	Iran	Eastern Mediterranean	All ages	75978591	39.5942	-358.306	475.876
E. coli pathotypes	EAEC	Enteroaggregative E. coli	2009	Incidence	Rate per 100,000	IRQ	Iraq	Eastern Mediterranean	<5 years	4551040	345.371	-2485.18	3950.91
E. coli pathotypes	EAEC	Enteroaggregative E. coli	2009	Incidence	Rate per 100,000	IRQ	Iraq	Eastern Mediterranean	≥5 years	25019581	72.5447	-567.669	872.191
E. coli pathotypes	EAEC	Enteroaggregative E. coli	2009	Incidence	Rate per 100,000	IRQ	Iraq	Eastern Mediterranean	All ages	29570621	114.534	-868.257	1386.08
E. coli pathotypes	EAEC	Enteroaggregative E. coli	2009	Incidence	Rate per 100,000	ISL	Iceland	Europe	<5 years	22931	0	0	0
E. coli pathotypes	EAEC	Enteroaggregative E. coli	2009	Incidence	Rate per 100,000	ISL	Iceland	Europe	≥5 years	296549	0	0	0
E. coli pathotypes	EAEC	Enteroaggregative E. coli	2009	Incidence	Rate per 100,000	ISL	Iceland	Europe	All ages	319480	0	0	0
E. coli pathotypes	EAEC	Enteroaggregative E. coli	2009	Incidence	Rate per 100,000	ISR	Israel	Europe	<5 years	717031	0	0	0
E. coli pathotypes	EAEC	Enteroaggregative E. coli	2009	Incidence	Rate per 100,000	ISR	Israel	Europe	≥5 years	6426395	0	0	0
E. coli pathotypes	EAEC	Enteroaggregative E. coli	2009	Incidence	Rate per 100,000	ISR	Israel	Europe	All ages	7143426	0	0	0
E. coli pathotypes	EAEC	Enteroaggregative E. coli	2009	Incidence	Rate per 100,000	ITA	Italy	Europe	<5 years	2829789	0	0	0
E. coli pathotypes	EAEC	Enteroaggregative E. coli	2009	Incidence	Rate per 100,000	ITA	Italy	Europe	≥5 years	56940955	0	0	0
E. coli pathotypes	EAEC	Enteroaggregative E. coli	2009	Incidence	Rate per 100,000	ITA	Italy	Europe	All ages	59770744	0	0	0
E. coli pathotypes	EAEC	Enteroaggregative E. coli	2009	Incidence	Rate per 100,000	JAM	Jamaica	Americas	<5 years	232922	75.1884	-797.976	927.314
E. coli pathotypes	EAEC	Enteroaggregative E. coli	2009	Incidence	Rate per 100,000	JAM	Jamaica	Americas	≥5 years	2498395	41.19	-424.102	496.952
E. coli pathotypes	EAEC	Enteroaggregative E. coli	2009	Incidence	Rate per 100,000	JAM	Jamaica	Americas	All ages	2731317	44.0894	-455.269	538.367
E. coli pathotypes	EAEC	Enteroaggregative E. coli	2009	Incidence	Rate per 100,000	JOR	Jordan	Eastern Mediterranean	<5 years	910400	216.888	-1570.71	2543.79
E. coli pathotypes	EAEC	Enteroaggregative E. coli	2009	Incidence	Rate per 100,000	JOR	Jordan	Eastern Mediterranean	≥5 years	6167372	62.6025	-485.422	743.686
E. coli pathotypes	EAEC	Enteroaggregative E. coli	2009	Incidence	Rate per 100,000	JOR	Jordan	Eastern Mediterranean	All ages	7077772	82.448	-642.213	1004.78
E. coli pathotypes	EAEC	Enteroaggregative E. coli	2009	Incidence	Rate per 100,000	JPN	Japan	Western Pacific	<5 years	5472477	0	0	0
E. coli pathotypes	EAEC	Enteroaggregative E. coli	2009	Incidence	Rate per 100,000	JPN	Japan	Western Pacific	≥5 years	122710642	0	0	0
E. coli pathotypes	EAEC	Enteroaggregative E. coli	2009	Incidence	Rate per 100,000	JPN	Japan	Western Pacific	All ages	128183119	0	0	0
E. coli pathotypes	EAEC	Enteroaggregative E. coli	2009	Incidence	Rate per 100,000	KAZ	Kazakhstan	Europe	<5 years	1628559	68.1354	-599.889	904.784
E. coli pathotypes	EAEC	Enteroaggregative E. coli	2009	Incidence	Rate per 100,000	KAZ	Kazakhstan	Europe	≥5 years	14886151	12.6251	-100.118	156.007
E. coli pathotypes	EAEC	Enteroaggregative E. coli	2009	Incidence	Rate per 100,000	KAZ	Kazakhstan	Europe	All ages	16514710	18.0991	-147.634	233.082
E. coli pathotypes	EAEC	Enteroaggregative E. coli	2009	Incidence	Rate per 100,000	KEN	Kenya	Africa	<5 years	6728206	552.048	-4732.9	5916.78
E. coli pathotypes	EAEC	Enteroaggregative E. coli	2009	Incidence	Rate per 100,000	KEN	Kenya	Africa	≥5 years	33080362	278.766	-2515.11	3158.83
E. coli pathotypes	EAEC	Enteroaggregative E. coli	2009	Incidence	Rate per 100,000	KEN	Kenya	Africa	All ages	39808568	324.954	-2880.86	3576.72
E. coli pathotypes	EAEC	Enteroaggregative E. coli	2009	Incidence	Rate per 100,000	KGZ	Kyrgyzstan	Europe	<5 years	574178	116.033	-966.047	1322.86
E. coli pathotypes	EAEC	Enteroaggregative E. coli	2009	Incidence	Rate per 100,000	KGZ	Kyrgyzstan	Europe	≥5 years	4781573	16.3997	-133.621	196.108
E. coli pathotypes	EAEC	Enteroaggregative E. coli	2009	Incidence	Rate per 100,000	KGZ	Kyrgyzstan	Europe	All ages	5355751	27.0811	-224.403	308.14
E. coli pathotypes	EAEC	Enteroaggregative E. coli	2009	Incidence	Rate per 100,000	KHM	Cambodia	Western Pacific	<5 years	1658863	312.802	-4173.74	4410.57
E. coli pathotypes	EAEC	Enteroaggregative E. coli	2009	Incidence	Rate per 100,000	KHM	Cambodia	Western Pacific	≥5 years	12505274	44.9834	-679.918	644.682
E. coli pathotypes	EAEC	Enteroaggregative E. coli	2009	Incidence	Rate per 100,000	KHM	Cambodia	Western Pacific	All ages	14164137	76.3495	-1124.45	1101.61
E. coli pathotypes	EAEC	Enteroaggregative E. coli	2009	Incidence	Rate per 100,000	KIR	Kiribati	Western Pacific	<5 years	13990	218.254	-2222.1	2843.52
E. coli pathotypes	EAEC	Enteroaggregative E. coli	2009	Incidence	Rate per 100,000	KIR	Kiribati	Western Pacific	≥5 years	91337	93.8114	-923.735	1207.23
E. coli pathotypes	EAEC	Enteroaggregative E. coli	2009	Incidence	Rate per 100,000	KIR	Kiribati	Western Pacific	All ages	105327	110.34	-1131.99	1451.97
E. coli pathotypes	EAEC	Enteroaggregative E. coli	2009	Incidence	Rate per 100,000	KNA	Saint Kitts and Nevis	Americas	<5 years	3542	0	0	0
E. coli pathotypes	EAEC	Enteroaggregative E. coli	2009	Incidence	Rate per 100,000	KNA	Saint Kitts and Nevis	Americas	≥5 years	43356	0	0	0
E. coli pathotypes	EAEC	Enteroaggregative E. coli	2009	Incidence	Rate per 100,000	KNA	Saint Kitts and Nevis	Americas	All ages	46898	0	0	0
E. coli pathotypes	EAEC	Enteroaggregative E. coli	2009	Incidence	Rate per 100,000	KOR	South Korea	Western Pacific	<5 years	2224990	0	0	0
E. coli pathotypes	EAEC	Enteroaggregative E. coli	2009	Incidence	Rate per 100,000	KOR	South Korea	Western Pacific	≥5 years	46222855	0	0	0
E. coli pathotypes	EAEC	Enteroaggregative E. coli	2009	Incidence	Rate per 100,000	KOR	South Korea	Western Pacific	All ages	48447845	0	0	0
E. coli pathotypes	EAEC	Enteroaggregative E. coli	2009	Incidence	Rate per 100,000	KWT	Kuwait	Eastern Mediterranean	<5 years	244768	0	0	0
E. coli pathotypes	EAEC	Enteroaggregative E. coli	2009	Incidence	Rate per 100,000	KWT	Kuwait	Eastern Mediterranean	≥5 years	2478537	0	0	0
E. coli pathotypes	EAEC	Enteroaggregative E. coli	2009	Incidence	Rate per 100,000	KWT	Kuwait	Eastern Mediterranean	All ages	2723305	0	0	0
E. coli pathotypes	EAEC	Enteroaggregative E. coli	2009	Incidence	Rate per 100,000	LAO	Laos	Western Pacific	<5 years	776842	330.186	-3388.5	4093.09
E. coli pathotypes	EAEC	Enteroaggregative E. coli	2009	Incidence	Rate per 100,000	LAO	Laos	Western Pacific	≥5 years	5418483	53.1768	-527.88	677.245
E. coli pathotypes	EAEC	Enteroaggregative E. coli	2009	Incidence	Rate per 100,000	LAO	Laos	Western Pacific	All ages	6195325	87.9115	-933.17	1101.53
E. coli pathotypes	EAEC	Enteroaggregative E. coli	2009	Incidence	Rate per 100,000	LBN	Lebanon	Eastern Mediterranean	<5 years	435424	227.642	-2271.05	2946.34
E. coli pathotypes	EAEC	Enteroaggregative E. coli	2009	Incidence	Rate per 100,000	LBN	Lebanon	Eastern Mediterranean	≥5 years	4523711	49.6379	-511.748	627.089
E. coli pathotypes	EAEC	Enteroaggregative E. coli	2009	Incidence	Rate per 100,000	LBN	Lebanon	Eastern Mediterranean	All ages	4959135	65.2671	-659.939	825.616
E. coli pathotypes	EAEC	Enteroaggregative E. coli	2009	Incidence	Rate per 100,000	LBR	Liberia	Africa	<5 years	660927	738.202	-6127.14	8295.77
E. coli pathotypes	EAEC	Enteroaggregative E. coli	2009	Incidence	Rate per 100,000	LBR	Liberia	Africa	≥5 years	3224793	308.86	-2687.05	3346.2
E. coli pathotypes	EAEC	Enteroaggregative E. coli	2009	Incidence	Rate per 100,000	LBR	Liberia	Africa	All ages	3885720	381.887	-3268.09	4167.19
E. coli pathotypes	EAEC	Enteroaggregative E. coli	2009	Incidence	Rate per 100,000	LBY	Libya	Eastern Mediterranean	<5 years	698739	192.449	-1558.33	2511.83
E. coli pathotypes	EAEC	Enteroaggregative E. coli	2009	Incidence	Rate per 100,000	LBY	Libya	Eastern Mediterranean	≥5 years	5603065	63.2484	-518.713	801.256
E. coli pathotypes	EAEC	Enteroaggregative E. coli	2009	Incidence	Rate per 100,000	LBY	Libya	Eastern Mediterranean	All ages	6301804	77.574	-635.473	974.978
E. coli pathotypes	EAEC	Enteroaggregative E. coli	2009	Incidence	Rate per 100,000	LCA	Saint Lucia	Americas	<5 years	12506	93.9161	-999.205	1123.5
E. coli pathotypes	EAEC	Enteroaggregative E. coli	2009	Incidence	Rate per 100,000	LCA	Saint Lucia	Americas	≥5 years	156824	69.4182	-697.972	826.8
E. coli pathotypes	EAEC	Enteroaggregative E. coli	2009	Incidence	Rate per 100,000	LCA	Saint Lucia	Americas	All ages	169330	71.2275	-728.01	846.044
E. coli pathotypes	EAEC	Enteroaggregative E. coli	2009	Incidence	Rate per 100,000	LKA	Sri Lanka	South-East Asia	<5 years	1827512	248.965	-2128.82	2764.16
E. coli pathotypes	EAEC	Enteroaggregative E. coli	2009	Incidence	Rate per 100,000	LKA	Sri Lanka	South-East Asia	≥5 years	18869408	70.6923	-603.53	802.73
E. coli pathotypes	EAEC	Enteroaggregative E. coli	2009	Incidence	Rate per 100,000	LKA	Sri Lanka	South-East Asia	All ages	20696920	86.4335	-729.62	968.351
E. coli pathotypes	EAEC	Enteroaggregative E. coli	2009	Incidence	Rate per 100,000	LSO	Lesotho	Africa	<5 years	255437	405.437	-3391.9	4494.54
E. coli pathotypes	EAEC	Enteroaggregative E. coli	2009	Incidence	Rate per 100,000	LSO	Lesotho	Africa	≥5 years	1718077	273.266	-2216.16	2936.93
E. coli pathotypes	EAEC	Enteroaggregative E. coli	2009	Incidence	Rate per 100,000	LSO	Lesotho	Africa	All ages	1973514	290.373	-2253.24	3086.96
E. coli pathotypes	EAEC	Enteroaggregative E. coli	2009	Incidence	Rate per 100,000	LTU	Lithuania	Europe	<5 years	145389	0	0	0
E. coli pathotypes	EAEC	Enteroaggregative E. coli	2009	Incidence	Rate per 100,000	LTU	Lithuania	Europe	≥5 years	3038775	0	0	0
E. coli pathotypes	EAEC	Enteroaggregative E. coli	2009	Incidence	Rate per 100,000	LTU	Lithuania	Europe	All ages	3184164	0	0	0
E. coli pathotypes	EAEC	Enteroaggregative E. coli	2009	Incidence	Rate per 100,000	LUX	Luxembourg	Europe	<5 years	28513	0	0	0
E. coli pathotypes	EAEC	Enteroaggregative E. coli	2009	Incidence	Rate per 100,000	LUX	Luxembourg	Europe	≥5 years	465358	0	0	0
E. coli pathotypes	EAEC	Enteroaggregative E. coli	2009	Incidence	Rate per 100,000	LUX	Luxembourg	Europe	All ages	493871	0	0	0
E. coli pathotypes	EAEC	Enteroaggregative E. coli	2009	Incidence	Rate per 100,000	LVA	Latvia	Europe	<5 years	111277	0	0	0
E. coli pathotypes	EAEC	Enteroaggregative E. coli	2009	Incidence	Rate per 100,000	LVA	Latvia	Europe	≥5 years	2051930	0	0	0
E. coli pathotypes	EAEC	Enteroaggregative E. coli	2009	Incidence	Rate per 100,000	LVA	Latvia	Europe	All ages	2163207	0	0	0
E. coli pathotypes	EAEC	Enteroaggregative E. coli	2009	Incidence	Rate per 100,000	MAR	Morocco	Eastern Mediterranean	<5 years	3231642	395.341	-3104.95	5107.83
E. coli pathotypes	EAEC	Enteroaggregative E. coli	2009	Incidence	Rate per 100,000	MAR	Morocco	Eastern Mediterranean	≥5 years	28585546	61.5984	-479.476	808.175
E. coli pathotypes	EAEC	Enteroaggregative E. coli	2009	Incidence	Rate per 100,000	MAR	Morocco	Eastern Mediterranean	All ages	31817188	95.4964	-745.971	1242.59
E. coli pathotypes	EAEC	Enteroaggregative E. coli	2009	Incidence	Rate per 100,000	MCO	Monaco	Europe	<5 years	1265	0	0	0
E. coli pathotypes	EAEC	Enteroaggregative E. coli	2009	Incidence	Rate per 100,000	MCO	Monaco	Europe	≥5 years	30695	0	0	0
E. coli pathotypes	EAEC	Enteroaggregative E. coli	2009	Incidence	Rate per 100,000	MCO	Monaco	Europe	All ages	31960	0	0	0
E. coli pathotypes	EAEC	Enteroaggregative E. coli	2009	Incidence	Rate per 100,000	MDA	Moldova	Europe	<5 years	226143	192.008	-1648.67	2438.98
E. coli pathotypes	EAEC	Enteroaggregative E. coli	2009	Incidence	Rate per 100,000	MDA	Moldova	Europe	≥5 years	3516994	16.4195	-133.323	206.874
E. coli pathotypes	EAEC	Enteroaggregative E. coli	2009	Incidence	Rate per 100,000	MDA	Moldova	Europe	All ages	3743137	27.0277	-216.819	356.989
E. coli pathotypes	EAEC	Enteroaggregative E. coli	2009	Incidence	Rate per 100,000	MDG	Madagascar	Africa	<5 years	3527928	705.686	-6120.5	7984.76
E. coli pathotypes	EAEC	Enteroaggregative E. coli	2009	Incidence	Rate per 100,000	MDG	Madagascar	Africa	≥5 years	17703071	337.047	-2936.64	3699.75
E. coli pathotypes	EAEC	Enteroaggregative E. coli	2009	Incidence	Rate per 100,000	MDG	Madagascar	Africa	All ages	21230999	398.303	-3471.03	4419.2
E. coli pathotypes	EAEC	Enteroaggregative E. coli	2009	Incidence	Rate per 100,000	MDV	Maldives	South-East Asia	<5 years	29924	400.149	-4388.36	5067.98
E. coli pathotypes	EAEC	Enteroaggregative E. coli	2009	Incidence	Rate per 100,000	MDV	Maldives	South-East Asia	≥5 years	312193	71.9638	-805.111	954.112
E. coli pathotypes	EAEC	Enteroaggregative E. coli	2009	Incidence	Rate per 100,000	MDV	Maldives	South-East Asia	All ages	342117	100.669	-1104.43	1293.81
E. coli pathotypes	EAEC	Enteroaggregative E. coli	2009	Incidence	Rate per 100,000	MEX	Mexico	Americas	<5 years	11296126	117.508	-1262.96	1449.77
E. coli pathotypes	EAEC	Enteroaggregative E. coli	2009	Incidence	Rate per 100,000	MEX	Mexico	Americas	≥5 years	99888379	33.54	-344.789	399.438
E. coli pathotypes	EAEC	Enteroaggregative E. coli	2009	Incidence	Rate per 100,000	MEX	Mexico	Americas	All ages	111184505	42.071	-442.902	515.951
E. coli pathotypes	EAEC	Enteroaggregative E. coli	2009	Incidence	Rate per 100,000	MHL	Marshall Islands	Western Pacific	<5 years	7510	164.724	-1941.72	2286.4
E. coli pathotypes	EAEC	Enteroaggregative E. coli	2009	Incidence	Rate per 100,000	MHL	Marshall Islands	Western Pacific	≥5 years	44510	60.797	-697.043	821.967
E. coli pathotypes	EAEC	Enteroaggregative E. coli	2009	Incidence	Rate per 100,000	MHL	Marshall Islands	Western Pacific	All ages	52020	75.8007	-876.522	1016.91
E. coli pathotypes	EAEC	Enteroaggregative E. coli	2009	Incidence	Rate per 100,000	MKD	North Macedonia	Europe	<5 years	117981	94.9383	-805.538	1184.47
E. coli pathotypes	EAEC	Enteroaggregative E. coli	2009	Incidence	Rate per 100,000	MKD	North Macedonia	Europe	≥5 years	1947017	3.34229	-28.7741	43.8386
E. coli pathotypes	EAEC	Enteroaggregative E. coli	2009	Incidence	Rate per 100,000	MKD	North Macedonia	Europe	All ages	2064998	8.57551	-72.1087	113.218
E. coli pathotypes	EAEC	Enteroaggregative E. coli	2009	Incidence	Rate per 100,000	MLI	Mali	Africa	<5 years	2947453	663.042	-6410.82	8063.18
E. coli pathotypes	EAEC	Enteroaggregative E. coli	2009	Incidence	Rate per 100,000	MLI	Mali	Africa	≥5 years	12238412	346.281	-3573.78	4599.48
E. coli pathotypes	EAEC	Enteroaggregative E. coli	2009	Incidence	Rate per 100,000	MLI	Mali	Africa	All ages	15185865	407.761	-4093.28	5141.13
E. coli pathotypes	EAEC	Enteroaggregative E. coli	2009	Incidence	Rate per 100,000	MLT	Malta	Europe	<5 years	19957	0	0	0
E. coli pathotypes	EAEC	Enteroaggregative E. coli	2009	Incidence	Rate per 100,000	MLT	Malta	Europe	≥5 years	399921	0	0	0
E. coli pathotypes	EAEC	Enteroaggregative E. coli	2009	Incidence	Rate per 100,000	MLT	Malta	Europe	All ages	419878	0	0	0
E. coli pathotypes	EAEC	Enteroaggregative E. coli	2009	Incidence	Rate per 100,000	MMR	Myanmar	South-East Asia	<5 years	4567003	464.672	-3763.8	4980.27
E. coli pathotypes	EAEC	Enteroaggregative E. coli	2009	Incidence	Rate per 100,000	MMR	Myanmar	South-East Asia	≥5 years	43920175	60.3656	-531.247	677.835
E. coli pathotypes	EAEC	Enteroaggregative E. coli	2009	Incidence	Rate per 100,000	MMR	Myanmar	South-East Asia	All ages	48487178	98.4472	-823.356	1084.09
E. coli pathotypes	EAEC	Enteroaggregative E. coli	2009	Incidence	Rate per 100,000	MNE	Montenegro	Europe	<5 years	38956	64.0401	-549.829	764.173
E. coli pathotypes	EAEC	Enteroaggregative E. coli	2009	Incidence	Rate per 100,000	MNE	Montenegro	Europe	≥5 years	593659	2.59823	-21.45	33.823
E. coli pathotypes	EAEC	Enteroaggregative E. coli	2009	Incidence	Rate per 100,000	MNE	Montenegro	Europe	All ages	632615	6.38178	-54.6736	81.5512
E. coli pathotypes	EAEC	Enteroaggregative E. coli	2009	Incidence	Rate per 100,000	MNG	Mongolia	Western Pacific	<5 years	261911	108.95	-1158.8	1401.75
E. coli pathotypes	EAEC	Enteroaggregative E. coli	2009	Incidence	Rate per 100,000	MNG	Mongolia	Western Pacific	≥5 years	2386716	7.97165	-88.2276	100.333
E. coli pathotypes	EAEC	Enteroaggregative E. coli	2009	Incidence	Rate per 100,000	MNG	Mongolia	Western Pacific	All ages	2648627	17.9569	-197.735	239.241
E. coli pathotypes	EAEC	Enteroaggregative E. coli	2009	Incidence	Rate per 100,000	MOZ	Mozambique	Africa	<5 years	3874298	533.94	-5097.35	6383.75
E. coli pathotypes	EAEC	Enteroaggregative E. coli	2009	Incidence	Rate per 100,000	MOZ	Mozambique	Africa	≥5 years	18220930	226.708	-2058.41	2915.87
E. coli pathotypes	EAEC	Enteroaggregative E. coli	2009	Incidence	Rate per 100,000	MOZ	Mozambique	Africa	All ages	22095228	280.58	-2604.31	3554.04
E. coli pathotypes	EAEC	Enteroaggregative E. coli	2009	Incidence	Rate per 100,000	MRT	Mauritania	Africa	<5 years	551644	629.632	-4979.91	6785.47
E. coli pathotypes	EAEC	Enteroaggregative E. coli	2009	Incidence	Rate per 100,000	MRT	Mauritania	Africa	≥5 years	2680912	286.481	-2222.9	3195.53
E. coli pathotypes	EAEC	Enteroaggregative E. coli	2009	Incidence	Rate per 100,000	MRT	Mauritania	Africa	All ages	3232556	345.041	-2578.04	3753.17
E. coli pathotypes	EAEC	Enteroaggregative E. coli	2009	Incidence	Rate per 100,000	MUS	Mauritius	Africa	<5 years	85676	392.511	-3213.65	4539.84
E. coli pathotypes	EAEC	Enteroaggregative E. coli	2009	Incidence	Rate per 100,000	MUS	Mauritius	Africa	≥5 years	1191329	78.6885	-661.803	869.325
E. coli pathotypes	EAEC	Enteroaggregative E. coli	2009	Incidence	Rate per 100,000	MUS	Mauritius	Africa	All ages	1277005	99.7433	-886.733	1097.28
E. coli pathotypes	EAEC	Enteroaggregative E. coli	2009	Incidence	Rate per 100,000	MWI	Malawi	Africa	<5 years	2617723	696.438	-6663.19	8398.44
E. coli pathotypes	EAEC	Enteroaggregative E. coli	2009	Incidence	Rate per 100,000	MWI	Malawi	Africa	≥5 years	11564959	264.147	-2571.45	2992.8
E. coli pathotypes	EAEC	Enteroaggregative E. coli	2009	Incidence	Rate per 100,000	MWI	Malawi	Africa	All ages	14182682	343.936	-3386.9	3838.15
E. coli pathotypes	EAEC	Enteroaggregative E. coli	2009	Incidence	Rate per 100,000	MYS	Malaysia	Western Pacific	<5 years	2592081	108.342	-1313.01	1384.13
E. coli pathotypes	EAEC	Enteroaggregative E. coli	2009	Incidence	Rate per 100,000	MYS	Malaysia	Western Pacific	≥5 years	25260411	47.8429	-499.791	590.987
E. coli pathotypes	EAEC	Enteroaggregative E. coli	2009	Incidence	Rate per 100,000	MYS	Malaysia	Western Pacific	All ages	27852492	53.4732	-544.81	671.906
E. coli pathotypes	EAEC	Enteroaggregative E. coli	2009	Incidence	Rate per 100,000	NAM	Namibia	Africa	<5 years	272111	354.939	-2776.01	3994.76
E. coli pathotypes	EAEC	Enteroaggregative E. coli	2009	Incidence	Rate per 100,000	NAM	Namibia	Africa	≥5 years	1789634	244.746	-2076.36	2702.54
E. coli pathotypes	EAEC	Enteroaggregative E. coli	2009	Incidence	Rate per 100,000	NAM	Namibia	Africa	All ages	2061745	259.29	-2204.16	2863.4
E. coli pathotypes	EAEC	Enteroaggregative E. coli	2009	Incidence	Rate per 100,000	NER	Niger	Africa	<5 years	3213325	741.295	-6414.82	8254.16
E. coli pathotypes	EAEC	Enteroaggregative E. coli	2009	Incidence	Rate per 100,000	NER	Niger	Africa	≥5 years	12433524	263.327	-2295.38	2958.1
E. coli pathotypes	EAEC	Enteroaggregative E. coli	2009	Incidence	Rate per 100,000	NER	Niger	Africa	All ages	15646849	361.485	-3139.28	3974.23
E. coli pathotypes	EAEC	Enteroaggregative E. coli	2009	Incidence	Rate per 100,000	NGA	Nigeria	Africa	<5 years	28633340	458.27	-4684.18	6525.4
E. coli pathotypes	EAEC	Enteroaggregative E. coli	2009	Incidence	Rate per 100,000	NGA	Nigeria	Africa	≥5 years	131161274	190.306	-2181.96	2671.58
E. coli pathotypes	EAEC	Enteroaggregative E. coli	2009	Incidence	Rate per 100,000	NGA	Nigeria	Africa	All ages	159794614	238.322	-2721.31	3320.5
E. coli pathotypes	EAEC	Enteroaggregative E. coli	2009	Incidence	Rate per 100,000	NIC	Nicaragua	Americas	<5 years	664993	134.01	-1590.42	2106.41
E. coli pathotypes	EAEC	Enteroaggregative E. coli	2009	Incidence	Rate per 100,000	NIC	Nicaragua	Americas	≥5 years	4951461	45.4626	-602.131	743.893
E. coli pathotypes	EAEC	Enteroaggregative E. coli	2009	Incidence	Rate per 100,000	NIC	Nicaragua	Americas	All ages	5616454	55.9467	-715.008	900.665
E. coli pathotypes	EAEC	Enteroaggregative E. coli	2009	Incidence	Rate per 100,000	NIU	Niue	Western Pacific	<5 years	165	0	0	0
E. coli pathotypes	EAEC	Enteroaggregative E. coli	2009	Incidence	Rate per 100,000	NIU	Niue	Western Pacific	≥5 years	1613	0	0	0
E. coli pathotypes	EAEC	Enteroaggregative E. coli	2009	Incidence	Rate per 100,000	NIU	Niue	Western Pacific	All ages	1778	0	0	0
E. coli pathotypes	EAEC	Enteroaggregative E. coli	2009	Incidence	Rate per 100,000	NLD	Netherlands	Europe	<5 years	941184	0	0	0
E. coli pathotypes	EAEC	Enteroaggregative E. coli	2009	Incidence	Rate per 100,000	NLD	Netherlands	Europe	≥5 years	15697315	0	0	0
E. coli pathotypes	EAEC	Enteroaggregative E. coli	2009	Incidence	Rate per 100,000	NLD	Netherlands	Europe	All ages	16638499	0	0	0
E. coli pathotypes	EAEC	Enteroaggregative E. coli	2009	Incidence	Rate per 100,000	NOR	Norway	Europe	<5 years	298461	0	0	0
E. coli pathotypes	EAEC	Enteroaggregative E. coli	2009	Incidence	Rate per 100,000	NOR	Norway	Europe	≥5 years	4500663	0	0	0
E. coli pathotypes	EAEC	Enteroaggregative E. coli	2009	Incidence	Rate per 100,000	NOR	Norway	Europe	All ages	4799124	0	0	0
E. coli pathotypes	EAEC	Enteroaggregative E. coli	2009	Incidence	Rate per 100,000	NPL	Nepal	South-East Asia	<5 years	3148880	410.597	-4226.78	4759.34
E. coli pathotypes	EAEC	Enteroaggregative E. coli	2009	Incidence	Rate per 100,000	NPL	Nepal	South-East Asia	≥5 years	23936572	157.844	-1779.94	1934.6
E. coli pathotypes	EAEC	Enteroaggregative E. coli	2009	Incidence	Rate per 100,000	NPL	Nepal	South-East Asia	All ages	27085452	187.228	-2102.65	2276.35
E. coli pathotypes	EAEC	Enteroaggregative E. coli	2009	Incidence	Rate per 100,000	NRU	Nauru	Western Pacific	<5 years	1382	0	0	0
E. coli pathotypes	EAEC	Enteroaggregative E. coli	2009	Incidence	Rate per 100,000	NRU	Nauru	Western Pacific	≥5 years	8623	0	0	0
E. coli pathotypes	EAEC	Enteroaggregative E. coli	2009	Incidence	Rate per 100,000	NRU	Nauru	Western Pacific	All ages	10005	0	0	0
E. coli pathotypes	EAEC	Enteroaggregative E. coli	2009	Incidence	Rate per 100,000	NZL	New Zealand	Western Pacific	<5 years	304142	0	0	0
E. coli pathotypes	EAEC	Enteroaggregative E. coli	2009	Incidence	Rate per 100,000	NZL	New Zealand	Western Pacific	≥5 years	3977332	0	0	0
E. coli pathotypes	EAEC	Enteroaggregative E. coli	2009	Incidence	Rate per 100,000	NZL	New Zealand	Western Pacific	All ages	4281474	0	0	0
E. coli pathotypes	EAEC	Enteroaggregative E. coli	2009	Incidence	Rate per 100,000	OMN	Oman	Eastern Mediterranean	<5 years	275478	0	0	0
E. coli pathotypes	EAEC	Enteroaggregative E. coli	2009	Incidence	Rate per 100,000	OMN	Oman	Eastern Mediterranean	≥5 years	2379563	0	0	0
E. coli pathotypes	EAEC	Enteroaggregative E. coli	2009	Incidence	Rate per 100,000	OMN	Oman	Eastern Mediterranean	All ages	2655041	0	0	0
E. coli pathotypes	EAEC	Enteroaggregative E. coli	2009	Incidence	Rate per 100,000	PAK	Pakistan	Eastern Mediterranean	<5 years	27512196	785.383	-6487.78	9363.26
E. coli pathotypes	EAEC	Enteroaggregative E. coli	2009	Incidence	Rate per 100,000	PAK	Pakistan	Eastern Mediterranean	≥5 years	164359473	255.995	-1984.18	3145.77
E. coli pathotypes	EAEC	Enteroaggregative E. coli	2009	Incidence	Rate per 100,000	PAK	Pakistan	Eastern Mediterranean	All ages	191871669	331.904	-2598.47	4131.07
E. coli pathotypes	EAEC	Enteroaggregative E. coli	2009	Incidence	Rate per 100,000	PAN	Panama	Americas	<5 years	363404	0	0	0
E. coli pathotypes	EAEC	Enteroaggregative E. coli	2009	Incidence	Rate per 100,000	PAN	Panama	Americas	≥5 years	3169006	0	0	0
E. coli pathotypes	EAEC	Enteroaggregative E. coli	2009	Incidence	Rate per 100,000	PAN	Panama	Americas	All ages	3532410	0	0	0
E. coli pathotypes	EAEC	Enteroaggregative E. coli	2009	Incidence	Rate per 100,000	PER	Peru	Americas	<5 years	2965837	359.457	-3600.68	4511.87
E. coli pathotypes	EAEC	Enteroaggregative E. coli	2009	Incidence	Rate per 100,000	PER	Peru	Americas	≥5 years	25842369	64.1956	-680.793	837.386
E. coli pathotypes	EAEC	Enteroaggregative E. coli	2009	Incidence	Rate per 100,000	PER	Peru	Americas	All ages	28808206	94.593	-979.089	1215.58
E. coli pathotypes	EAEC	Enteroaggregative E. coli	2009	Incidence	Rate per 100,000	PHL	Philippines	Western Pacific	<5 years	11806836	322.266	-3560.53	4215.21
E. coli pathotypes	EAEC	Enteroaggregative E. coli	2009	Incidence	Rate per 100,000	PHL	Philippines	Western Pacific	≥5 years	81646802	59.4729	-625.73	751.491
E. coli pathotypes	EAEC	Enteroaggregative E. coli	2009	Incidence	Rate per 100,000	PHL	Philippines	Western Pacific	All ages	93453638	92.6739	-1015.37	1221.85
E. coli pathotypes	EAEC	Enteroaggregative E. coli	2009	Incidence	Rate per 100,000	PLW	Palau	Western Pacific	<5 years	1281	117.491	-1361.26	1498.13
E. coli pathotypes	EAEC	Enteroaggregative E. coli	2009	Incidence	Rate per 100,000	PLW	Palau	Western Pacific	≥5 years	17583	41.8003	-436.796	509.166
E. coli pathotypes	EAEC	Enteroaggregative E. coli	2009	Incidence	Rate per 100,000	PLW	Palau	Western Pacific	All ages	18864	46.9402	-480.69	583.049
E. coli pathotypes	EAEC	Enteroaggregative E. coli	2009	Incidence	Rate per 100,000	PNG	Papua New Guinea	Western Pacific	<5 years	1024485	332.006	-3427.98	4338.76
E. coli pathotypes	EAEC	Enteroaggregative E. coli	2009	Incidence	Rate per 100,000	PNG	Papua New Guinea	Western Pacific	≥5 years	6269419	77.6029	-800.178	1015.72
E. coli pathotypes	EAEC	Enteroaggregative E. coli	2009	Incidence	Rate per 100,000	PNG	Papua New Guinea	Western Pacific	All ages	7293904	113.336	-1214.07	1497.57
E. coli pathotypes	EAEC	Enteroaggregative E. coli	2009	Incidence	Rate per 100,000	POL	Poland	Europe	<5 years	1886422	0	0	0
E. coli pathotypes	EAEC	Enteroaggregative E. coli	2009	Incidence	Rate per 100,000	POL	Poland	Europe	≥5 years	36103727	0	0	0
E. coli pathotypes	EAEC	Enteroaggregative E. coli	2009	Incidence	Rate per 100,000	POL	Poland	Europe	All ages	37990149	0	0	0
E. coli pathotypes	EAEC	Enteroaggregative E. coli	2009	Incidence	Rate per 100,000	PRK	North Korea	South-East Asia	<5 years	1674283	403.076	-3337.47	4269.91
E. coli pathotypes	EAEC	Enteroaggregative E. coli	2009	Incidence	Rate per 100,000	PRK	North Korea	South-East Asia	≥5 years	23149816	88.4844	-739.132	938.9
E. coli pathotypes	EAEC	Enteroaggregative E. coli	2009	Incidence	Rate per 100,000	PRK	North Korea	South-East Asia	All ages	24824099	109.702	-880.257	1171.33
E. coli pathotypes	EAEC	Enteroaggregative E. coli	2009	Incidence	Rate per 100,000	PRT	Portugal	Europe	<5 years	523275	0	0	0
E. coli pathotypes	EAEC	Enteroaggregative E. coli	2009	Incidence	Rate per 100,000	PRT	Portugal	Europe	≥5 years	10046693	0	0	0
E. coli pathotypes	EAEC	Enteroaggregative E. coli	2009	Incidence	Rate per 100,000	PRT	Portugal	Europe	All ages	10569968	0	0	0
E. coli pathotypes	EAEC	Enteroaggregative E. coli	2009	Incidence	Rate per 100,000	PRY	Paraguay	Americas	<5 years	616435	137.034	-1384.41	1659.2
E. coli pathotypes	EAEC	Enteroaggregative E. coli	2009	Incidence	Rate per 100,000	PRY	Paraguay	Americas	≥5 years	5024710	28.3175	-277.979	352.581
E. coli pathotypes	EAEC	Enteroaggregative E. coli	2009	Incidence	Rate per 100,000	PRY	Paraguay	Americas	All ages	5641145	40.1974	-395.587	490.176
E. coli pathotypes	EAEC	Enteroaggregative E. coli	2009	Incidence	Rate per 100,000	QAT	Qatar	Eastern Mediterranean	<5 years	82056	0	0	0
E. coli pathotypes	EAEC	Enteroaggregative E. coli	2009	Incidence	Rate per 100,000	QAT	Qatar	Eastern Mediterranean	≥5 years	1434698	0	0	0
E. coli pathotypes	EAEC	Enteroaggregative E. coli	2009	Incidence	Rate per 100,000	QAT	Qatar	Eastern Mediterranean	All ages	1516754	0	0	0
E. coli pathotypes	EAEC	Enteroaggregative E. coli	2009	Incidence	Rate per 100,000	ROU	Romania	Europe	<5 years	1057006	0	0	0
E. coli pathotypes	EAEC	Enteroaggregative E. coli	2009	Incidence	Rate per 100,000	ROU	Romania	Europe	≥5 years	19589349	0	0	0
E. coli pathotypes	EAEC	Enteroaggregative E. coli	2009	Incidence	Rate per 100,000	ROU	Romania	Europe	All ages	20646355	0	0	0
E. coli pathotypes	EAEC	Enteroaggregative E. coli	2009	Incidence	Rate per 100,000	RUS	Russia	Europe	<5 years	7719861	166.764	-1480.21	2130.92
E. coli pathotypes	EAEC	Enteroaggregative E. coli	2009	Incidence	Rate per 100,000	RUS	Russia	Europe	≥5 years	136094523	20.527	-168.51	268.456
E. coli pathotypes	EAEC	Enteroaggregative E. coli	2009	Incidence	Rate per 100,000	RUS	Russia	Europe	All ages	143814384	28.377	-231.085	368.853
E. coli pathotypes	EAEC	Enteroaggregative E. coli	2009	Incidence	Rate per 100,000	RWA	Rwanda	Africa	<5 years	1643794	625.425	-5392.53	7055.48
E. coli pathotypes	EAEC	Enteroaggregative E. coli	2009	Incidence	Rate per 100,000	RWA	Rwanda	Africa	≥5 years	8288187	210.682	-1774.92	2347.44
E. coli pathotypes	EAEC	Enteroaggregative E. coli	2009	Incidence	Rate per 100,000	RWA	Rwanda	Africa	All ages	9931981	279.324	-2334.88	3068.91
E. coli pathotypes	EAEC	Enteroaggregative E. coli	2009	Incidence	Rate per 100,000	SAU	Saudi Arabia	Eastern Mediterranean	<5 years	2435897	0	0	0
E. coli pathotypes	EAEC	Enteroaggregative E. coli	2009	Incidence	Rate per 100,000	SAU	Saudi Arabia	Eastern Mediterranean	≥5 years	21314372	0	0	0
E. coli pathotypes	EAEC	Enteroaggregative E. coli	2009	Incidence	Rate per 100,000	SAU	Saudi Arabia	Eastern Mediterranean	All ages	23750269	0	0	0
E. coli pathotypes	EAEC	Enteroaggregative E. coli	2009	Incidence	Rate per 100,000	SDN	Sudan	Eastern Mediterranean	<5 years	5822357	731.264	-7160.62	8960.55
E. coli pathotypes	EAEC	Enteroaggregative E. coli	2009	Incidence	Rate per 100,000	SDN	Sudan	Eastern Mediterranean	≥5 years	28265940	121.892	-1173.71	1636.26
E. coli pathotypes	EAEC	Enteroaggregative E. coli	2009	Incidence	Rate per 100,000	SDN	Sudan	Eastern Mediterranean	All ages	34088297	225.974	-2158.45	2862.23
E. coli pathotypes	EAEC	Enteroaggregative E. coli	2009	Incidence	Rate per 100,000	SEAR	South-East Asian Region	South-East Asia	<5 years	187018892	287.954	-2417.35	3209.37
E. coli pathotypes	EAEC	Enteroaggregative E. coli	2009	Incidence	Rate per 100,000	SEAR	South-East Asian Region	South-East Asia	≥5 years	1612445144	132.908	-1179.69	1470.63
E. coli pathotypes	EAEC	Enteroaggregative E. coli	2009	Incidence	Rate per 100,000	SEAR	South-East Asian Region	South-East Asia	All ages	1799464036	149.022	-1339.2	1655.44
E. coli pathotypes	EAEC	Enteroaggregative E. coli	2009	Incidence	Rate per 100,000	SEN	Senegal	Africa	<5 years	2007350	589.405	-4413.15	7254.24
E. coli pathotypes	EAEC	Enteroaggregative E. coli	2009	Incidence	Rate per 100,000	SEN	Senegal	Africa	≥5 years	10183532	233.837	-1830.05	2725.5
E. coli pathotypes	EAEC	Enteroaggregative E. coli	2009	Incidence	Rate per 100,000	SEN	Senegal	Africa	All ages	12190882	292.385	-2274.94	3429.09
E. coli pathotypes	EAEC	Enteroaggregative E. coli	2009	Incidence	Rate per 100,000	SGP	Singapore	Western Pacific	<5 years	222640	0	0	0
E. coli pathotypes	EAEC	Enteroaggregative E. coli	2009	Incidence	Rate per 100,000	SGP	Singapore	Western Pacific	≥5 years	4685234	0	0	0
E. coli pathotypes	EAEC	Enteroaggregative E. coli	2009	Incidence	Rate per 100,000	SGP	Singapore	Western Pacific	All ages	4907874	0	0	0
E. coli pathotypes	EAEC	Enteroaggregative E. coli	2009	Incidence	Rate per 100,000	SLB	Solomon Islands	Western Pacific	<5 years	79475	147.385	-1555.93	1918.35
E. coli pathotypes	EAEC	Enteroaggregative E. coli	2009	Incidence	Rate per 100,000	SLB	Solomon Islands	Western Pacific	≥5 years	433657	66.8687	-686.447	859.289
E. coli pathotypes	EAEC	Enteroaggregative E. coli	2009	Incidence	Rate per 100,000	SLB	Solomon Islands	Western Pacific	All ages	513132	79.3393	-824.343	1023.17
E. coli pathotypes	EAEC	Enteroaggregative E. coli	2009	Incidence	Rate per 100,000	SLE	Sierra Leone	Africa	<5 years	990872	605.064	-5059.74	7037.33
E. coli pathotypes	EAEC	Enteroaggregative E. coli	2009	Incidence	Rate per 100,000	SLE	Sierra Leone	Africa	≥5 years	4979369	252.671	-2192.29	2837.68
E. coli pathotypes	EAEC	Enteroaggregative E. coli	2009	Incidence	Rate per 100,000	SLE	Sierra Leone	Africa	All ages	5970241	311.157	-2623.83	3414
E. coli pathotypes	EAEC	Enteroaggregative E. coli	2009	Incidence	Rate per 100,000	SLV	El Salvador	Americas	<5 years	589054	151.449	-1576.97	1834.22
E. coli pathotypes	EAEC	Enteroaggregative E. coli	2009	Incidence	Rate per 100,000	SLV	El Salvador	Americas	≥5 years	5449759	40.195	-411.746	456.6
E. coli pathotypes	EAEC	Enteroaggregative E. coli	2009	Incidence	Rate per 100,000	SLV	El Salvador	Americas	All ages	6038813	51.0472	-540.054	583.315
E. coli pathotypes	EAEC	Enteroaggregative E. coli	2009	Incidence	Rate per 100,000	SMR	San Marino	Europe	<5 years	1585	0	0	0
E. coli pathotypes	EAEC	Enteroaggregative E. coli	2009	Incidence	Rate per 100,000	SMR	San Marino	Europe	≥5 years	28312	0	0	0
E. coli pathotypes	EAEC	Enteroaggregative E. coli	2009	Incidence	Rate per 100,000	SMR	San Marino	Europe	All ages	29897	0	0	0
E. coli pathotypes	EAEC	Enteroaggregative E. coli	2009	Incidence	Rate per 100,000	SOM	Somalia	Eastern Mediterranean	<5 years	2340656	559.788	-4633.02	7661.37
E. coli pathotypes	EAEC	Enteroaggregative E. coli	2009	Incidence	Rate per 100,000	SOM	Somalia	Eastern Mediterranean	≥5 years	9468546	177.389	-1499.72	2457.58
E. coli pathotypes	EAEC	Enteroaggregative E. coli	2009	Incidence	Rate per 100,000	SOM	Somalia	Eastern Mediterranean	All ages	11809202	253.183	-2131.68	3556.68
E. coli pathotypes	EAEC	Enteroaggregative E. coli	2009	Incidence	Rate per 100,000	SRB	Serbia	Europe	<5 years	349499	76.4097	-657.49	917.772
E. coli pathotypes	EAEC	Enteroaggregative E. coli	2009	Incidence	Rate per 100,000	SRB	Serbia	Europe	≥5 years	7090389	3.09983	-25.3465	39.9781
E. coli pathotypes	EAEC	Enteroaggregative E. coli	2009	Incidence	Rate per 100,000	SRB	Serbia	Europe	All ages	7439888	6.54366	-54.7447	81.1449
E. coli pathotypes	EAEC	Enteroaggregative E. coli	2009	Incidence	Rate per 100,000	SSD	South Sudan	Africa	<5 years	1590327	782.356	-6509.57	8666.02
E. coli pathotypes	EAEC	Enteroaggregative E. coli	2009	Incidence	Rate per 100,000	SSD	South Sudan	Africa	≥5 years	7444228	306.494	-2681.35	3251.31
E. coli pathotypes	EAEC	Enteroaggregative E. coli	2009	Incidence	Rate per 100,000	SSD	South Sudan	Africa	All ages	9034555	390.258	-3433.68	4220.59
E. coli pathotypes	EAEC	Enteroaggregative E. coli	2009	Incidence	Rate per 100,000	STP	Sao Tome and Principe	Africa	<5 years	28999	324.862	-2595.87	3588.69
E. coli pathotypes	EAEC	Enteroaggregative E. coli	2009	Incidence	Rate per 100,000	STP	Sao Tome and Principe	Africa	≥5 years	146843	165.627	-1360.49	1883.52
E. coli pathotypes	EAEC	Enteroaggregative E. coli	2009	Incidence	Rate per 100,000	STP	Sao Tome and Principe	Africa	All ages	175842	191.887	-1518.23	2142.63
E. coli pathotypes	EAEC	Enteroaggregative E. coli	2009	Incidence	Rate per 100,000	SUR	Suriname	Americas	<5 years	55299	100.163	-1014.58	1276.68
E. coli pathotypes	EAEC	Enteroaggregative E. coli	2009	Incidence	Rate per 100,000	SUR	Suriname	Americas	≥5 years	485092	45.9234	-477.368	549.228
E. coli pathotypes	EAEC	Enteroaggregative E. coli	2009	Incidence	Rate per 100,000	SUR	Suriname	Americas	All ages	540391	51.4738	-536.773	625.708
E. coli pathotypes	EAEC	Enteroaggregative E. coli	2009	Incidence	Rate per 100,000	SVK	Slovakia	Europe	<5 years	273115	0	0	0
E. coli pathotypes	EAEC	Enteroaggregative E. coli	2009	Incidence	Rate per 100,000	SVK	Slovakia	Europe	≥5 years	5108025	0	0	0
E. coli pathotypes	EAEC	Enteroaggregative E. coli	2009	Incidence	Rate per 100,000	SVK	Slovakia	Europe	All ages	5381140	0	0	0
E. coli pathotypes	EAEC	Enteroaggregative E. coli	2009	Incidence	Rate per 100,000	SVN	Slovenia	Europe	<5 years	98264	0	0	0
E. coli pathotypes	EAEC	Enteroaggregative E. coli	2009	Incidence	Rate per 100,000	SVN	Slovenia	Europe	≥5 years	1929923	0	0	0
E. coli pathotypes	EAEC	Enteroaggregative E. coli	2009	Incidence	Rate per 100,000	SVN	Slovenia	Europe	All ages	2028187	0	0	0
E. coli pathotypes	EAEC	Enteroaggregative E. coli	2009	Incidence	Rate per 100,000	SWE	Sweden	Europe	<5 years	536983	0	0	0
E. coli pathotypes	EAEC	Enteroaggregative E. coli	2009	Incidence	Rate per 100,000	SWE	Sweden	Europe	≥5 years	8719642	0	0	0
E. coli pathotypes	EAEC	Enteroaggregative E. coli	2009	Incidence	Rate per 100,000	SWE	Sweden	Europe	All ages	9256625	0	0	0
E. coli pathotypes	EAEC	Enteroaggregative E. coli	2009	Incidence	Rate per 100,000	SWZ	Eswatini	Africa	<5 years	153630	444.346	-3654.54	4904.79
E. coli pathotypes	EAEC	Enteroaggregative E. coli	2009	Incidence	Rate per 100,000	SWZ	Eswatini	Africa	≥5 years	948188	299.376	-2334.08	3187.23
E. coli pathotypes	EAEC	Enteroaggregative E. coli	2009	Incidence	Rate per 100,000	SWZ	Eswatini	Africa	All ages	1101818	319.59	-2457.64	3384.1
E. coli pathotypes	EAEC	Enteroaggregative E. coli	2009	Incidence	Rate per 100,000	SYC	Seychelles	Africa	<5 years	7217	165.276	-1414.13	1885.95
E. coli pathotypes	EAEC	Enteroaggregative E. coli	2009	Incidence	Rate per 100,000	SYC	Seychelles	Africa	≥5 years	85868	57.9248	-485.692	660.262
E. coli pathotypes	EAEC	Enteroaggregative E. coli	2009	Incidence	Rate per 100,000	SYC	Seychelles	Africa	All ages	93085	66.2479	-557.252	756.344
E. coli pathotypes	EAEC	Enteroaggregative E. coli	2009	Incidence	Rate per 100,000	SYR	Syria	Eastern Mediterranean	<5 years	2894111	206.637	-1861.68	2818.92
E. coli pathotypes	EAEC	Enteroaggregative E. coli	2009	Incidence	Rate per 100,000	SYR	Syria	Eastern Mediterranean	≥5 years	18829552	55.0205	-481.019	810.193
E. coli pathotypes	EAEC	Enteroaggregative E. coli	2009	Incidence	Rate per 100,000	SYR	Syria	Eastern Mediterranean	All ages	21723663	75.2195	-661.52	1117.18
E. coli pathotypes	EAEC	Enteroaggregative E. coli	2009	Incidence	Rate per 100,000	TCD	Chad	Africa	<5 years	2371618	745.786	-6316.23	8383.66
E. coli pathotypes	EAEC	Enteroaggregative E. coli	2009	Incidence	Rate per 100,000	TCD	Chad	Africa	≥5 years	9316616	248.995	-2183.5	2775.16
E. coli pathotypes	EAEC	Enteroaggregative E. coli	2009	Incidence	Rate per 100,000	TCD	Chad	Africa	All ages	11688234	349.797	-3023.69	3876.56
E. coli pathotypes	EAEC	Enteroaggregative E. coli	2009	Incidence	Rate per 100,000	TGO	Togo	Africa	<5 years	1048926	643.917	-5414.64	7326.92
E. coli pathotypes	EAEC	Enteroaggregative E. coli	2009	Incidence	Rate per 100,000	TGO	Togo	Africa	≥5 years	5413878	243.914	-2071.62	2699.38
E. coli pathotypes	EAEC	Enteroaggregative E. coli	2009	Incidence	Rate per 100,000	TGO	Togo	Africa	All ages	6462804	308.835	-2673.35	3364.38
E. coli pathotypes	EAEC	Enteroaggregative E. coli	2009	Incidence	Rate per 100,000	THA	Thailand	South-East Asia	<5 years	4330814	323.365	-4299.29	4379.4
E. coli pathotypes	EAEC	Enteroaggregative E. coli	2009	Incidence	Rate per 100,000	THA	Thailand	South-East Asia	≥5 years	63543535	96.7208	-1370.96	1420.94
E. coli pathotypes	EAEC	Enteroaggregative E. coli	2009	Incidence	Rate per 100,000	THA	Thailand	South-East Asia	All ages	67874349	111.182	-1602.83	1615.68
E. coli pathotypes	EAEC	Enteroaggregative E. coli	2009	Incidence	Rate per 100,000	TJK	Tajikistan	Europe	<5 years	996976	279.522	-2244.42	3162.59
E. coli pathotypes	EAEC	Enteroaggregative E. coli	2009	Incidence	Rate per 100,000	TJK	Tajikistan	Europe	≥5 years	6415168	45.8198	-374.84	545.454
E. coli pathotypes	EAEC	Enteroaggregative E. coli	2009	Incidence	Rate per 100,000	TJK	Tajikistan	Europe	All ages	7412144	77.2541	-631.46	884.28
E. coli pathotypes	EAEC	Enteroaggregative E. coli	2009	Incidence	Rate per 100,000	TKM	Turkmenistan	Europe	<5 years	563889	114.366	-996.202	1441.76
E. coli pathotypes	EAEC	Enteroaggregative E. coli	2009	Incidence	Rate per 100,000	TKM	Turkmenistan	Europe	≥5 years	4832913	16.3251	-132.113	198.519
E. coli pathotypes	EAEC	Enteroaggregative E. coli	2009	Incidence	Rate per 100,000	TKM	Turkmenistan	Europe	All ages	5396802	26.5689	-217.932	335.729
E. coli pathotypes	EAEC	Enteroaggregative E. coli	2009	Incidence	Rate per 100,000	TLS	Timor-Leste	South-East Asia	<5 years	160561	574.114	-4661.16	6178.33
E. coli pathotypes	EAEC	Enteroaggregative E. coli	2009	Incidence	Rate per 100,000	TLS	Timor-Leste	South-East Asia	≥5 years	885315	109.601	-957.599	1190.04
E. coli pathotypes	EAEC	Enteroaggregative E. coli	2009	Incidence	Rate per 100,000	TLS	Timor-Leste	South-East Asia	All ages	1045876	180.912	-1466.64	1977.5
E. coli pathotypes	EAEC	Enteroaggregative E. coli	2009	Incidence	Rate per 100,000	TON	Tonga	Western Pacific	<5 years	14375	80.3079	-985.764	1046
E. coli pathotypes	EAEC	Enteroaggregative E. coli	2009	Incidence	Rate per 100,000	TON	Tonga	Western Pacific	≥5 years	92751	54.4008	-556.693	662.433
E. coli pathotypes	EAEC	Enteroaggregative E. coli	2009	Incidence	Rate per 100,000	TON	Tonga	Western Pacific	All ages	107126	57.8772	-597.744	698.534
E. coli pathotypes	EAEC	Enteroaggregative E. coli	2009	Incidence	Rate per 100,000	TTO	Trinidad and Tobago	Americas	<5 years	94405	0	0	0
E. coli pathotypes	EAEC	Enteroaggregative E. coli	2009	Incidence	Rate per 100,000	TTO	Trinidad and Tobago	Americas	≥5 years	1281042	0	0	0
E. coli pathotypes	EAEC	Enteroaggregative E. coli	2009	Incidence	Rate per 100,000	TTO	Trinidad and Tobago	Americas	All ages	1375447	0	0	0
E. coli pathotypes	EAEC	Enteroaggregative E. coli	2009	Incidence	Rate per 100,000	TUN	Tunisia	Eastern Mediterranean	<5 years	873101	208.339	-1480.61	2440.12
E. coli pathotypes	EAEC	Enteroaggregative E. coli	2009	Incidence	Rate per 100,000	TUN	Tunisia	Eastern Mediterranean	≥5 years	9721600	47.6249	-351.916	569.998
E. coli pathotypes	EAEC	Enteroaggregative E. coli	2009	Incidence	Rate per 100,000	TUN	Tunisia	Eastern Mediterranean	All ages	10594701	60.8692	-462.925	715.799
E. coli pathotypes	EAEC	Enteroaggregative E. coli	2009	Incidence	Rate per 100,000	TUR	Turkey	Europe	<5 years	6239039	153.267	-1633.05	1957.23
E. coli pathotypes	EAEC	Enteroaggregative E. coli	2009	Incidence	Rate per 100,000	TUR	Turkey	Europe	≥5 years	65783393	36.1201	-382.434	456.541
E. coli pathotypes	EAEC	Enteroaggregative E. coli	2009	Incidence	Rate per 100,000	TUR	Turkey	Europe	All ages	72022432	46.2681	-491.374	571.358
E. coli pathotypes	EAEC	Enteroaggregative E. coli	2009	Incidence	Rate per 100,000	TUV	Tuvalu	Western Pacific	<5 years	1182	76.0754	-863.666	975.043
E. coli pathotypes	EAEC	Enteroaggregative E. coli	2009	Incidence	Rate per 100,000	TUV	Tuvalu	Western Pacific	≥5 years	9210	40.5719	-432.763	489.661
E. coli pathotypes	EAEC	Enteroaggregative E. coli	2009	Incidence	Rate per 100,000	TUV	Tuvalu	Western Pacific	All ages	10392	44.6101	-467.438	532.255
E. coli pathotypes	EAEC	Enteroaggregative E. coli	2009	Incidence	Rate per 100,000	TZA	Tanzania	Africa	<5 years	7621348	650.32	-5394.84	8019.92
E. coli pathotypes	EAEC	Enteroaggregative E. coli	2009	Incidence	Rate per 100,000	TZA	Tanzania	Africa	≥5 years	35508849	355.797	-2733.89	4301.81
E. coli pathotypes	EAEC	Enteroaggregative E. coli	2009	Incidence	Rate per 100,000	TZA	Tanzania	Africa	All ages	43130197	407.841	-3187.61	4964.01
E. coli pathotypes	EAEC	Enteroaggregative E. coli	2009	Incidence	Rate per 100,000	UGA	Uganda	Africa	<5 years	5972606	584.337	-4950.6	6536.34
E. coli pathotypes	EAEC	Enteroaggregative E. coli	2009	Incidence	Rate per 100,000	UGA	Uganda	Africa	≥5 years	25015514	245.485	-2055.69	2695.1
E. coli pathotypes	EAEC	Enteroaggregative E. coli	2009	Incidence	Rate per 100,000	UGA	Uganda	Africa	All ages	30988120	310.795	-2632.53	3434.14
E. coli pathotypes	EAEC	Enteroaggregative E. coli	2009	Incidence	Rate per 100,000	UKR	Ukraine	Europe	<5 years	2291863	93.7338	-851.905	1143.37
E. coli pathotypes	EAEC	Enteroaggregative E. coli	2009	Incidence	Rate per 100,000	UKR	Ukraine	Europe	≥5 years	44417410	11.341	-92.0631	130.473
E. coli pathotypes	EAEC	Enteroaggregative E. coli	2009	Incidence	Rate per 100,000	UKR	Ukraine	Europe	All ages	46709273	15.3837	-129.225	177.021
E. coli pathotypes	EAEC	Enteroaggregative E. coli	2009	Incidence	Rate per 100,000	URY	Uruguay	Americas	<5 years	238508	0	0	0
E. coli pathotypes	EAEC	Enteroaggregative E. coli	2009	Incidence	Rate per 100,000	URY	Uruguay	Americas	≥5 years	3067361	0	0	0
E. coli pathotypes	EAEC	Enteroaggregative E. coli	2009	Incidence	Rate per 100,000	URY	Uruguay	Americas	All ages	3305869	0	0	0
E. coli pathotypes	EAEC	Enteroaggregative E. coli	2009	Incidence	Rate per 100,000	USA	United States	Americas	<5 years	20660645	0	0	0
E. coli pathotypes	EAEC	Enteroaggregative E. coli	2009	Incidence	Rate per 100,000	USA	United States	Americas	≥5 years	285859064	0	0	0
E. coli pathotypes	EAEC	Enteroaggregative E. coli	2009	Incidence	Rate per 100,000	USA	United States	Americas	All ages	306519709	0	0	0
E. coli pathotypes	EAEC	Enteroaggregative E. coli	2009	Incidence	Rate per 100,000	UZB	Uzbekistan	Europe	<5 years	2762236	43.2023	-351.951	506.028
E. coli pathotypes	EAEC	Enteroaggregative E. coli	2009	Incidence	Rate per 100,000	UZB	Uzbekistan	Europe	≥5 years	24951365	10.7805	-85.4323	124.892
E. coli pathotypes	EAEC	Enteroaggregative E. coli	2009	Incidence	Rate per 100,000	UZB	Uzbekistan	Europe	All ages	27713601	14.012	-114.384	160.365
E. coli pathotypes	EAEC	Enteroaggregative E. coli	2009	Incidence	Rate per 100,000	VCT	Saint Vincent and the Grenadines	Americas	<5 years	8960	68.9448	-712.088	843.18
E. coli pathotypes	EAEC	Enteroaggregative E. coli	2009	Incidence	Rate per 100,000	VCT	Saint Vincent and the Grenadines	Americas	≥5 years	101814	51.2317	-510.243	604.449
E. coli pathotypes	EAEC	Enteroaggregative E. coli	2009	Incidence	Rate per 100,000	VCT	Saint Vincent and the Grenadines	Americas	All ages	110774	52.6644	-522.255	622.66
E. coli pathotypes	EAEC	Enteroaggregative E. coli	2009	Incidence	Rate per 100,000	VEN	Venezuela	Americas	<5 years	2922290	134.449	-1719.46	1908.04
E. coli pathotypes	EAEC	Enteroaggregative E. coli	2009	Incidence	Rate per 100,000	VEN	Venezuela	Americas	≥5 years	25327521	68.5461	-802.851	1009.5
E. coli pathotypes	EAEC	Enteroaggregative E. coli	2009	Incidence	Rate per 100,000	VEN	Venezuela	Americas	All ages	28249811	75.3634	-874.758	1120.79
E. coli pathotypes	EAEC	Enteroaggregative E. coli	2009	Incidence	Rate per 100,000	VNM	Vietnam	Western Pacific	<5 years	7360846	216.5	-1880.13	2655.67
E. coli pathotypes	EAEC	Enteroaggregative E. coli	2009	Incidence	Rate per 100,000	VNM	Vietnam	Western Pacific	≥5 years	78604592	67.7408	-626.427	791.623
E. coli pathotypes	EAEC	Enteroaggregative E. coli	2009	Incidence	Rate per 100,000	VNM	Vietnam	Western Pacific	All ages	85965438	80.4784	-734.146	952.811
E. coli pathotypes	EAEC	Enteroaggregative E. coli	2009	Incidence	Rate per 100,000	VUT	Vanuatu	Western Pacific	<5 years	33044	210.62	-2215.95	2724.83
E. coli pathotypes	EAEC	Enteroaggregative E. coli	2009	Incidence	Rate per 100,000	VUT	Vanuatu	Western Pacific	≥5 years	196741	75.8596	-753.264	969.847
E. coli pathotypes	EAEC	Enteroaggregative E. coli	2009	Incidence	Rate per 100,000	VUT	Vanuatu	Western Pacific	All ages	229785	95.2387	-986.874	1257.26
E. coli pathotypes	EAEC	Enteroaggregative E. coli	2009	Incidence	Rate per 100,000	WPR	Western Pacific Region	Western Pacific	<5 years	118523623	71.2106	-759.332	858.338
E. coli pathotypes	EAEC	Enteroaggregative E. coli	2009	Incidence	Rate per 100,000	WPR	Western Pacific Region	Western Pacific	≥5 years	1667061314	10.3767	-102.064	120.032
E. coli pathotypes	EAEC	Enteroaggregative E. coli	2009	Incidence	Rate per 100,000	WPR	Western Pacific Region	Western Pacific	All ages	1785584937	14.4148	-142.496	170.124
E. coli pathotypes	EAEC	Enteroaggregative E. coli	2009	Incidence	Rate per 100,000	WSM	Samoa	Western Pacific	<5 years	26326	124.613	-1408.66	1673.06
E. coli pathotypes	EAEC	Enteroaggregative E. coli	2009	Incidence	Rate per 100,000	WSM	Samoa	Western Pacific	≥5 years	164472	66.9915	-670.91	836.009
E. coli pathotypes	EAEC	Enteroaggregative E. coli	2009	Incidence	Rate per 100,000	WSM	Samoa	Western Pacific	All ages	190798	74.942	-771.331	975.258
E. coli pathotypes	EAEC	Enteroaggregative E. coli	2009	Incidence	Rate per 100,000	YEM	Yemen	Eastern Mediterranean	<5 years	4221377	824.84	-7323.4	11359.1
E. coli pathotypes	EAEC	Enteroaggregative E. coli	2009	Incidence	Rate per 100,000	YEM	Yemen	Eastern Mediterranean	≥5 years	21291434	122.677	-1066.03	1772.85
E. coli pathotypes	EAEC	Enteroaggregative E. coli	2009	Incidence	Rate per 100,000	YEM	Yemen	Eastern Mediterranean	All ages	25512811	238.857	-2064.04	3394.28
E. coli pathotypes	EAEC	Enteroaggregative E. coli	2009	Incidence	Rate per 100,000	ZAF	South Africa	Africa	<5 years	5448546	282.343	-2786.51	3659.36
E. coli pathotypes	EAEC	Enteroaggregative E. coli	2009	Incidence	Rate per 100,000	ZAF	South Africa	Africa	≥5 years	45982139	236.028	-2226.53	2901.36
E. coli pathotypes	EAEC	Enteroaggregative E. coli	2009	Incidence	Rate per 100,000	ZAF	South Africa	Africa	All ages	51430685	240.934	-2264.19	2939.23
E. coli pathotypes	EAEC	Enteroaggregative E. coli	2009	Incidence	Rate per 100,000	ZMB	Zambia	Africa	<5 years	2441501	623.128	-4827.45	6666.76
E. coli pathotypes	EAEC	Enteroaggregative E. coli	2009	Incidence	Rate per 100,000	ZMB	Zambia	Africa	≥5 years	10809229	230.337	-1855.27	2474.85
E. coli pathotypes	EAEC	Enteroaggregative E. coli	2009	Incidence	Rate per 100,000	ZMB	Zambia	Africa	All ages	13250730	302.711	-2257.76	3200.85
E. coli pathotypes	EAEC	Enteroaggregative E. coli	2009	Incidence	Rate per 100,000	ZWE	Zimbabwe	Africa	<5 years	2082975	392.039	-3239.82	5017.81
E. coli pathotypes	EAEC	Enteroaggregative E. coli	2009	Incidence	Rate per 100,000	ZWE	Zimbabwe	Africa	≥5 years	10959507	207.505	-1947.41	2677.09
E. coli pathotypes	EAEC	Enteroaggregative E. coli	2009	Incidence	Rate per 100,000	ZWE	Zimbabwe	Africa	All ages	13042482	236.976	-2176.36	3022.02
E. coli pathotypes	EAEC	Enteroaggregative E. coli	2009	Mortality	Number	AFG	Afghanistan	Eastern Mediterranean	<5 years	5031122	60.5706	-112.375	294.108
E. coli pathotypes	EAEC	Enteroaggregative E. coli	2009	Mortality	Number	AFG	Afghanistan	Eastern Mediterranean	≥5 years	22004998	1.75392	-3.08884	8.45654
E. coli pathotypes	EAEC	Enteroaggregative E. coli	2009	Mortality	Number	AFG	Afghanistan	Eastern Mediterranean	All ages	27036120	62.3246	-115.603	300.855
E. coli pathotypes	EAEC	Enteroaggregative E. coli	2009	Mortality	Number	AFR	African Region	Africa	<5 years	143553737	4591.92	-7830.12	19030.9
E. coli pathotypes	EAEC	Enteroaggregative E. coli	2009	Mortality	Number	AFR	African Region	Africa	≥5 years	704146215	1963.72	-3157.24	8405.67
E. coli pathotypes	EAEC	Enteroaggregative E. coli	2009	Mortality	Number	AFR	African Region	Africa	All ages	847699952	6555.63	-10880.8	27497.2
E. coli pathotypes	EAEC	Enteroaggregative E. coli	2009	Mortality	Number	AGO	Angola	Africa	<5 years	4088147	178.225	-341.01	919.527
E. coli pathotypes	EAEC	Enteroaggregative E. coli	2009	Mortality	Number	AGO	Angola	Africa	≥5 years	17898946	57.1335	-102.763	292.857
E. coli pathotypes	EAEC	Enteroaggregative E. coli	2009	Mortality	Number	AGO	Angola	Africa	All ages	21987093	235.358	-444.557	1217.27
E. coli pathotypes	EAEC	Enteroaggregative E. coli	2009	Mortality	Number	ALB	Albania	Europe	<5 years	186202	0.12427	-0.235095	0.622404
E. coli pathotypes	EAEC	Enteroaggregative E. coli	2009	Mortality	Number	ALB	Albania	Europe	≥5 years	2791330	0.0538674	-0.10296	0.278066
E. coli pathotypes	EAEC	Enteroaggregative E. coli	2009	Mortality	Number	ALB	Albania	Europe	All ages	2977532	0.178138	-0.337545	0.900002
E. coli pathotypes	EAEC	Enteroaggregative E. coli	2009	Mortality	Number	AMR	Region of the Americas	Americas	<5 years	75654134	147.951	-258.626	587.124
E. coli pathotypes	EAEC	Enteroaggregative E. coli	2009	Mortality	Number	AMR	Region of the Americas	Americas	≥5 years	838457214	116.217	-195.197	475.259
E. coli pathotypes	EAEC	Enteroaggregative E. coli	2009	Mortality	Number	AMR	Region of the Americas	Americas	All ages	914111348	264.169	-462.151	1040.76
E. coli pathotypes	EAEC	Enteroaggregative E. coli	2009	Mortality	Number	AND	Andorra	Europe	<5 years	3757	0	0	0
E. coli pathotypes	EAEC	Enteroaggregative E. coli	2009	Mortality	Number	AND	Andorra	Europe	≥5 years	80401	0	0	0
E. coli pathotypes	EAEC	Enteroaggregative E. coli	2009	Mortality	Number	AND	Andorra	Europe	All ages	84158	0	0	0
E. coli pathotypes	EAEC	Enteroaggregative E. coli	2009	Mortality	Number	ARE	United Arab Emirates	Eastern Mediterranean	<5 years	375097	0	0	0
E. coli pathotypes	EAEC	Enteroaggregative E. coli	2009	Mortality	Number	ARE	United Arab Emirates	Eastern Mediterranean	≥5 years	6216883	0	0	0
E. coli pathotypes	EAEC	Enteroaggregative E. coli	2009	Mortality	Number	ARE	United Arab Emirates	Eastern Mediterranean	All ages	6591980	0	0	0
E. coli pathotypes	EAEC	Enteroaggregative E. coli	2009	Mortality	Number	ARG	Argentina	Americas	<5 years	3552766	1.65669	-2.75021	7.48357
E. coli pathotypes	EAEC	Enteroaggregative E. coli	2009	Mortality	Number	ARG	Argentina	Americas	≥5 years	37086358	2.04407	-3.098	9.29279
E. coli pathotypes	EAEC	Enteroaggregative E. coli	2009	Mortality	Number	ARG	Argentina	Americas	All ages	40639124	3.70076	-6.11307	17.0308
E. coli pathotypes	EAEC	Enteroaggregative E. coli	2009	Mortality	Number	ARM	Armenia	Europe	<5 years	198078	0.215376	-0.419824	1.04616
E. coli pathotypes	EAEC	Enteroaggregative E. coli	2009	Mortality	Number	ARM	Armenia	Europe	≥5 years	2754699	0.0316846	-0.0607526	0.162452
E. coli pathotypes	EAEC	Enteroaggregative E. coli	2009	Mortality	Number	ARM	Armenia	Europe	All ages	2952777	0.247061	-0.478251	1.23469
E. coli pathotypes	EAEC	Enteroaggregative E. coli	2009	Mortality	Number	ATG	Antigua and Barbuda	Americas	<5 years	6420	0	0	0
E. coli pathotypes	EAEC	Enteroaggregative E. coli	2009	Mortality	Number	ATG	Antigua and Barbuda	Americas	≥5 years	77127	0	0	0
E. coli pathotypes	EAEC	Enteroaggregative E. coli	2009	Mortality	Number	ATG	Antigua and Barbuda	Americas	All ages	83547	0	0	0
E. coli pathotypes	EAEC	Enteroaggregative E. coli	2009	Mortality	Number	AUS	Australia	Western Pacific	<5 years	1412617	0	0	0
E. coli pathotypes	EAEC	Enteroaggregative E. coli	2009	Mortality	Number	AUS	Australia	Western Pacific	≥5 years	20174104	0	0	0
E. coli pathotypes	EAEC	Enteroaggregative E. coli	2009	Mortality	Number	AUS	Australia	Western Pacific	All ages	21586721	0	0	0
E. coli pathotypes	EAEC	Enteroaggregative E. coli	2009	Mortality	Number	AUT	Austria	Europe	<5 years	396285	0	0	0
E. coli pathotypes	EAEC	Enteroaggregative E. coli	2009	Mortality	Number	AUT	Austria	Europe	≥5 years	7940483	0	0	0
E. coli pathotypes	EAEC	Enteroaggregative E. coli	2009	Mortality	Number	AUT	Austria	Europe	All ages	8336768	0	0	0
E. coli pathotypes	EAEC	Enteroaggregative E. coli	2009	Mortality	Number	AZE	Azerbaijan	Europe	<5 years	766587	4.5166	-8.79207	22.1878
E. coli pathotypes	EAEC	Enteroaggregative E. coli	2009	Mortality	Number	AZE	Azerbaijan	Europe	≥5 years	8232407	0.185809	-0.348929	0.914868
E. coli pathotypes	EAEC	Enteroaggregative E. coli	2009	Mortality	Number	AZE	Azerbaijan	Europe	All ages	8998994	4.70241	-9.15386	23.0565
E. coli pathotypes	EAEC	Enteroaggregative E. coli	2009	Mortality	Number	BDI	Burundi	Africa	<5 years	1679988	55.5937	-89.6398	236.588
E. coli pathotypes	EAEC	Enteroaggregative E. coli	2009	Mortality	Number	BDI	Burundi	Africa	≥5 years	7015682	24.2502	-38.9731	109.51
E. coli pathotypes	EAEC	Enteroaggregative E. coli	2009	Mortality	Number	BDI	Burundi	Africa	All ages	8695670	79.8439	-127.899	343.277
E. coli pathotypes	EAEC	Enteroaggregative E. coli	2009	Mortality	Number	BEL	Belgium	Europe	<5 years	617537	0	0	0
E. coli pathotypes	EAEC	Enteroaggregative E. coli	2009	Mortality	Number	BEL	Belgium	Europe	≥5 years	10136016	0	0	0
E. coli pathotypes	EAEC	Enteroaggregative E. coli	2009	Mortality	Number	BEL	Belgium	Europe	All ages	10753553	0	0	0
E. coli pathotypes	EAEC	Enteroaggregative E. coli	2009	Mortality	Number	BEN	Benin	Africa	<5 years	1622708	48.6301	-79.8391	201.135
E. coli pathotypes	EAEC	Enteroaggregative E. coli	2009	Mortality	Number	BEN	Benin	Africa	≥5 years	7744478	28.8052	-44.9889	123.265
E. coli pathotypes	EAEC	Enteroaggregative E. coli	2009	Mortality	Number	BEN	Benin	Africa	All ages	9367186	77.4354	-124.804	331.714
E. coli pathotypes	EAEC	Enteroaggregative E. coli	2009	Mortality	Number	BFA	Burkina Faso	Africa	<5 years	2828701	48.993	-90.2182	235.532
E. coli pathotypes	EAEC	Enteroaggregative E. coli	2009	Mortality	Number	BFA	Burkina Faso	Africa	≥5 years	12651644	32.4731	-55.3691	158.308
E. coli pathotypes	EAEC	Enteroaggregative E. coli	2009	Mortality	Number	BFA	Burkina Faso	Africa	All ages	15480345	81.466	-139.465	394.245
E. coli pathotypes	EAEC	Enteroaggregative E. coli	2009	Mortality	Number	BGD	Bangladesh	South-East Asia	<5 years	17376055	233.444	-378.276	1043.59
E. coli pathotypes	EAEC	Enteroaggregative E. coli	2009	Mortality	Number	BGD	Bangladesh	South-East Asia	≥5 years	132816849	208.514	-293.895	1072.3
E. coli pathotypes	EAEC	Enteroaggregative E. coli	2009	Mortality	Number	BGD	Bangladesh	South-East Asia	All ages	150192904	441.958	-667.63	2023.6
E. coli pathotypes	EAEC	Enteroaggregative E. coli	2009	Mortality	Number	BGR	Bulgaria	Europe	<5 years	354777	0.070358	-0.140852	0.364057
E. coli pathotypes	EAEC	Enteroaggregative E. coli	2009	Mortality	Number	BGR	Bulgaria	Europe	≥5 years	7156059	0.0590716	-0.115652	0.302986
E. coli pathotypes	EAEC	Enteroaggregative E. coli	2009	Mortality	Number	BGR	Bulgaria	Europe	All ages	7510836	0.12943	-0.264443	0.650677
E. coli pathotypes	EAEC	Enteroaggregative E. coli	2009	Mortality	Number	BHR	Bahrain	Eastern Mediterranean	<5 years	88244	0	0	0
E. coli pathotypes	EAEC	Enteroaggregative E. coli	2009	Mortality	Number	BHR	Bahrain	Eastern Mediterranean	≥5 years	1064193	0	0	0
E. coli pathotypes	EAEC	Enteroaggregative E. coli	2009	Mortality	Number	BHR	Bahrain	Eastern Mediterranean	All ages	1152437	0	0	0
E. coli pathotypes	EAEC	Enteroaggregative E. coli	2009	Mortality	Number	BHS	Bahamas	Americas	<5 years	27869	0	0	0
E. coli pathotypes	EAEC	Enteroaggregative E. coli	2009	Mortality	Number	BHS	Bahamas	Americas	≥5 years	332550	0	0	0
E. coli pathotypes	EAEC	Enteroaggregative E. coli	2009	Mortality	Number	BHS	Bahamas	Americas	All ages	360419	0	0	0
E. coli pathotypes	EAEC	Enteroaggregative E. coli	2009	Mortality	Number	BIH	Bosnia and Herzegovina	Europe	<5 years	184423	0.0100566	-0.0182666	0.0477557
E. coli pathotypes	EAEC	Enteroaggregative E. coli	2009	Mortality	Number	BIH	Bosnia and Herzegovina	Europe	≥5 years	3729134	0.142414	-0.250127	0.725387
E. coli pathotypes	EAEC	Enteroaggregative E. coli	2009	Mortality	Number	BIH	Bosnia and Herzegovina	Europe	All ages	3913557	0.152471	-0.268637	0.78203
E. coli pathotypes	EAEC	Enteroaggregative E. coli	2009	Mortality	Number	BLR	Belarus	Europe	<5 years	478430	0.0425479	-0.079042	0.208738
E. coli pathotypes	EAEC	Enteroaggregative E. coli	2009	Mortality	Number	BLR	Belarus	Europe	≥5 years	9036194	0.0449319	-0.0848609	0.236401
E. coli pathotypes	EAEC	Enteroaggregative E. coli	2009	Mortality	Number	BLR	Belarus	Europe	All ages	9514624	0.0874798	-0.166567	0.445892
E. coli pathotypes	EAEC	Enteroaggregative E. coli	2009	Mortality	Number	BLZ	Belize	Americas	<5 years	37966	0.0941224	-0.153343	0.41702
E. coli pathotypes	EAEC	Enteroaggregative E. coli	2009	Mortality	Number	BLZ	Belize	Americas	≥5 years	270530	0.0296252	-0.0456248	0.132078
E. coli pathotypes	EAEC	Enteroaggregative E. coli	2009	Mortality	Number	BLZ	Belize	Americas	All ages	308496	0.123748	-0.193445	0.542197
E. coli pathotypes	EAEC	Enteroaggregative E. coli	2009	Mortality	Number	BOL	Bolivia	Americas	<5 years	1210866	12.0739	-25.0639	57.0531
E. coli pathotypes	EAEC	Enteroaggregative E. coli	2009	Mortality	Number	BOL	Bolivia	Americas	≥5 years	8722565	4.11432	-7.78302	18.2099
E. coli pathotypes	EAEC	Enteroaggregative E. coli	2009	Mortality	Number	BOL	Bolivia	Americas	All ages	9933431	16.1882	-32.8452	74.7431
E. coli pathotypes	EAEC	Enteroaggregative E. coli	2009	Mortality	Number	BRA	Brazil	Americas	<5 years	15202182	29.4465	-48.8662	128.445
E. coli pathotypes	EAEC	Enteroaggregative E. coli	2009	Mortality	Number	BRA	Brazil	Americas	≥5 years	176048650	39.1856	-66.4896	172.387
E. coli pathotypes	EAEC	Enteroaggregative E. coli	2009	Mortality	Number	BRA	Brazil	Americas	All ages	191250832	68.6321	-112.815	300.521
E. coli pathotypes	EAEC	Enteroaggregative E. coli	2009	Mortality	Number	BRB	Barbados	Americas	<5 years	18327	0	0	0
E. coli pathotypes	EAEC	Enteroaggregative E. coli	2009	Mortality	Number	BRB	Barbados	Americas	≥5 years	255146	0	0	0
E. coli pathotypes	EAEC	Enteroaggregative E. coli	2009	Mortality	Number	BRB	Barbados	Americas	All ages	273473	0	0	0
E. coli pathotypes	EAEC	Enteroaggregative E. coli	2009	Mortality	Number	BRN	Brunei	Western Pacific	<5 years	30746	0	0	0
E. coli pathotypes	EAEC	Enteroaggregative E. coli	2009	Mortality	Number	BRN	Brunei	Western Pacific	≥5 years	350565	0	0	0
E. coli pathotypes	EAEC	Enteroaggregative E. coli	2009	Mortality	Number	BRN	Brunei	Western Pacific	All ages	381311	0	0	0
E. coli pathotypes	EAEC	Enteroaggregative E. coli	2009	Mortality	Number	BTN	Bhutan	South-East Asia	<5 years	65657	0.561447	-0.933549	2.41287
E. coli pathotypes	EAEC	Enteroaggregative E. coli	2009	Mortality	Number	BTN	Bhutan	South-East Asia	≥5 years	624526	1.24973	-1.82948	5.56401
E. coli pathotypes	EAEC	Enteroaggregative E. coli	2009	Mortality	Number	BTN	Bhutan	South-East Asia	All ages	690183	1.81117	-2.66909	7.85043
E. coli pathotypes	EAEC	Enteroaggregative E. coli	2009	Mortality	Number	BWA	Botswana	Africa	<5 years	248494	1.79944	-3.66244	8.34571
E. coli pathotypes	EAEC	Enteroaggregative E. coli	2009	Mortality	Number	BWA	Botswana	Africa	≥5 years	1721365	3.38203	-6.15028	15.3867
E. coli pathotypes	EAEC	Enteroaggregative E. coli	2009	Mortality	Number	BWA	Botswana	Africa	All ages	1969859	5.18147	-9.34879	24.7865
E. coli pathotypes	EAEC	Enteroaggregative E. coli	2009	Mortality	Number	CAF	Central African Republic	Africa	<5 years	810592	22.0311	-44.0002	107.289
E. coli pathotypes	EAEC	Enteroaggregative E. coli	2009	Mortality	Number	CAF	Central African Republic	Africa	≥5 years	3798215	11.7559	-21.9772	60.721
E. coli pathotypes	EAEC	Enteroaggregative E. coli	2009	Mortality	Number	CAF	Central African Republic	Africa	All ages	4608807	33.787	-65.6413	166.36
E. coli pathotypes	EAEC	Enteroaggregative E. coli	2009	Mortality	Number	CAN	Canada	Americas	<5 years	1824777	0	0	0
E. coli pathotypes	EAEC	Enteroaggregative E. coli	2009	Mortality	Number	CAN	Canada	Americas	≥5 years	31810529	0	0	0
E. coli pathotypes	EAEC	Enteroaggregative E. coli	2009	Mortality	Number	CAN	Canada	Americas	All ages	33635306	0	0	0
E. coli pathotypes	EAEC	Enteroaggregative E. coli	2009	Mortality	Number	CHE	Switzerland	Europe	<5 years	376563	0	0	0
E. coli pathotypes	EAEC	Enteroaggregative E. coli	2009	Mortality	Number	CHE	Switzerland	Europe	≥5 years	7319297	0	0	0
E. coli pathotypes	EAEC	Enteroaggregative E. coli	2009	Mortality	Number	CHE	Switzerland	Europe	All ages	7695860	0	0	0
E. coli pathotypes	EAEC	Enteroaggregative E. coli	2009	Mortality	Number	CHL	Chile	Americas	<5 years	1169027	0	0	0
E. coli pathotypes	EAEC	Enteroaggregative E. coli	2009	Mortality	Number	CHL	Chile	Americas	≥5 years	15754757	0	0	0
E. coli pathotypes	EAEC	Enteroaggregative E. coli	2009	Mortality	Number	CHL	Chile	Americas	All ages	16923784	0	0	0
E. coli pathotypes	EAEC	Enteroaggregative E. coli	2009	Mortality	Number	CHN	China	Western Pacific	<5 years	83079972	42.3908	-79.1715	213.536
E. coli pathotypes	EAEC	Enteroaggregative E. coli	2009	Mortality	Number	CHN	China	Western Pacific	≥5 years	1254873665	11.7221	-22.8757	53.5321
E. coli pathotypes	EAEC	Enteroaggregative E. coli	2009	Mortality	Number	CHN	China	Western Pacific	All ages	1337953637	54.1129	-100.277	267.017
E. coli pathotypes	EAEC	Enteroaggregative E. coli	2009	Mortality	Number	CIV	Cote d'Ivoire	Africa	<5 years	3771387	58.8838	-95.2703	248.643
E. coli pathotypes	EAEC	Enteroaggregative E. coli	2009	Mortality	Number	CIV	Cote d'Ivoire	Africa	≥5 years	17983348	25.6994	-41.2998	109.957
E. coli pathotypes	EAEC	Enteroaggregative E. coli	2009	Mortality	Number	CIV	Cote d'Ivoire	Africa	All ages	21754735	84.5832	-132.01	356.982
E. coli pathotypes	EAEC	Enteroaggregative E. coli	2009	Mortality	Number	CMR	Cameroon	Africa	<5 years	3258898	139.995	-209.669	633.655
E. coli pathotypes	EAEC	Enteroaggregative E. coli	2009	Mortality	Number	CMR	Cameroon	Africa	≥5 years	15581255	38.3938	-54.5429	176.971
E. coli pathotypes	EAEC	Enteroaggregative E. coli	2009	Mortality	Number	CMR	Cameroon	Africa	All ages	18840153	178.389	-257.619	789.53
E. coli pathotypes	EAEC	Enteroaggregative E. coli	2009	Mortality	Number	COD	Democratic Republic of Congo	Africa	<5 years	12010064	373.293	-591.408	1573.5
E. coli pathotypes	EAEC	Enteroaggregative E. coli	2009	Mortality	Number	COD	Democratic Republic of Congo	Africa	≥5 years	53361510	180.709	-281.346	810.349
E. coli pathotypes	EAEC	Enteroaggregative E. coli	2009	Mortality	Number	COD	Democratic Republic of Congo	Africa	All ages	65371574	554.002	-875.728	2311.4
E. coli pathotypes	EAEC	Enteroaggregative E. coli	2009	Mortality	Number	COG	Congo	Africa	<5 years	676334	10.4596	-17.1307	45.3755
E. coli pathotypes	EAEC	Enteroaggregative E. coli	2009	Mortality	Number	COG	Congo	Africa	≥5 years	3498426	6.67803	-9.69732	28.5116
E. coli pathotypes	EAEC	Enteroaggregative E. coli	2009	Mortality	Number	COG	Congo	Africa	All ages	4174760	17.1376	-26.6559	72.906
E. coli pathotypes	EAEC	Enteroaggregative E. coli	2009	Mortality	Number	COK	Cook Islands	Western Pacific	<5 years	1539	0	0	0
E. coli pathotypes	EAEC	Enteroaggregative E. coli	2009	Mortality	Number	COK	Cook Islands	Western Pacific	≥5 years	14686	0	0	0
E. coli pathotypes	EAEC	Enteroaggregative E. coli	2009	Mortality	Number	COK	Cook Islands	Western Pacific	All ages	16225	0	0	0
E. coli pathotypes	EAEC	Enteroaggregative E. coli	2009	Mortality	Number	COL	Colombia	Americas	<5 years	3985133	5.58611	-10.4761	26.9767
E. coli pathotypes	EAEC	Enteroaggregative E. coli	2009	Mortality	Number	COL	Colombia	Americas	≥5 years	40030351	4.0718	-7.72738	20.0801
E. coli pathotypes	EAEC	Enteroaggregative E. coli	2009	Mortality	Number	COL	Colombia	Americas	All ages	44015484	9.65791	-18.5307	46.6354
E. coli pathotypes	EAEC	Enteroaggregative E. coli	2009	Mortality	Number	COM	Comoros	Africa	<5 years	94930	2.00873	-3.26585	8.63513
E. coli pathotypes	EAEC	Enteroaggregative E. coli	2009	Mortality	Number	COM	Comoros	Africa	≥5 years	540636	0.93933	-1.45354	4.10587
E. coli pathotypes	EAEC	Enteroaggregative E. coli	2009	Mortality	Number	COM	Comoros	Africa	All ages	635566	2.94806	-4.7993	12.5233
E. coli pathotypes	EAEC	Enteroaggregative E. coli	2009	Mortality	Number	CPV	Cape Verde	Africa	<5 years	53919	0.189116	-0.314566	0.889536
E. coli pathotypes	EAEC	Enteroaggregative E. coli	2009	Mortality	Number	CPV	Cape Verde	Africa	≥5 years	449922	0.398471	-0.664243	1.96137
E. coli pathotypes	EAEC	Enteroaggregative E. coli	2009	Mortality	Number	CPV	Cape Verde	Africa	All ages	503841	0.587587	-0.965855	2.8158
E. coli pathotypes	EAEC	Enteroaggregative E. coli	2009	Mortality	Number	CRI	Costa Rica	Americas	<5 years	361238	0.116743	-0.17454	0.522766
E. coli pathotypes	EAEC	Enteroaggregative E. coli	2009	Mortality	Number	CRI	Costa Rica	Americas	≥5 years	4108964	0.587979	-0.901447	2.64407
E. coli pathotypes	EAEC	Enteroaggregative E. coli	2009	Mortality	Number	CRI	Costa Rica	Americas	All ages	4470202	0.704722	-1.09233	3.18363
E. coli pathotypes	EAEC	Enteroaggregative E. coli	2009	Mortality	Number	CUB	Cuba	Americas	<5 years	618079	0.105723	-0.173091	0.50173
E. coli pathotypes	EAEC	Enteroaggregative E. coli	2009	Mortality	Number	CUB	Cuba	Americas	≥5 years	10675395	1.41181	-2.21044	6.47
E. coli pathotypes	EAEC	Enteroaggregative E. coli	2009	Mortality	Number	CUB	Cuba	Americas	All ages	11293474	1.51754	-2.42694	7.02676
E. coli pathotypes	EAEC	Enteroaggregative E. coli	2009	Mortality	Number	CYP	Cyprus	Europe	<5 years	61597	0	0	0
E. coli pathotypes	EAEC	Enteroaggregative E. coli	2009	Mortality	Number	CYP	Cyprus	Europe	≥5 years	1038585	0	0	0
E. coli pathotypes	EAEC	Enteroaggregative E. coli	2009	Mortality	Number	CYP	Cyprus	Europe	All ages	1100182	0	0	0
E. coli pathotypes	EAEC	Enteroaggregative E. coli	2009	Mortality	Number	CZE	Czechia	Europe	<5 years	543562	0	0	0
E. coli pathotypes	EAEC	Enteroaggregative E. coli	2009	Mortality	Number	CZE	Czechia	Europe	≥5 years	9856616	0	0	0
E. coli pathotypes	EAEC	Enteroaggregative E. coli	2009	Mortality	Number	CZE	Czechia	Europe	All ages	10400178	0	0	0
E. coli pathotypes	EAEC	Enteroaggregative E. coli	2009	Mortality	Number	DEU	Germany	Europe	<5 years	3458050	0	0	0
E. coli pathotypes	EAEC	Enteroaggregative E. coli	2009	Mortality	Number	DEU	Germany	Europe	≥5 years	77554102	0	0	0
E. coli pathotypes	EAEC	Enteroaggregative E. coli	2009	Mortality	Number	DEU	Germany	Europe	All ages	81012152	0	0	0
E. coli pathotypes	EAEC	Enteroaggregative E. coli	2009	Mortality	Number	DJI	Djibouti	Eastern Mediterranean	<5 years	118189	2.22092	-3.57023	10.5111
E. coli pathotypes	EAEC	Enteroaggregative E. coli	2009	Mortality	Number	DJI	Djibouti	Eastern Mediterranean	≥5 years	783793	1.67995	-2.5372	8.08874
E. coli pathotypes	EAEC	Enteroaggregative E. coli	2009	Mortality	Number	DJI	Djibouti	Eastern Mediterranean	All ages	901982	3.90088	-6.17276	18.0646
E. coli pathotypes	EAEC	Enteroaggregative E. coli	2009	Mortality	Number	DMA	Dominica	Americas	<5 years	5121	0	0	0
E. coli pathotypes	EAEC	Enteroaggregative E. coli	2009	Mortality	Number	DMA	Dominica	Americas	≥5 years	63731	0.0103361	-0.0155886	0.0472444
E. coli pathotypes	EAEC	Enteroaggregative E. coli	2009	Mortality	Number	DMA	Dominica	Americas	All ages	68852	0.0103361	-0.0155886	0.0472444
E. coli pathotypes	EAEC	Enteroaggregative E. coli	2009	Mortality	Number	DNK	Denmark	Europe	<5 years	326924	0	0	0
E. coli pathotypes	EAEC	Enteroaggregative E. coli	2009	Mortality	Number	DNK	Denmark	Europe	≥5 years	5184619	0	0	0
E. coli pathotypes	EAEC	Enteroaggregative E. coli	2009	Mortality	Number	DNK	Denmark	Europe	All ages	5511543	0	0	0
E. coli pathotypes	EAEC	Enteroaggregative E. coli	2009	Mortality	Number	DOM	Dominican Republic	Americas	<5 years	999012	5.9679	-9.86719	26.017
E. coli pathotypes	EAEC	Enteroaggregative E. coli	2009	Mortality	Number	DOM	Dominican Republic	Americas	≥5 years	8634091	1.83205	-2.7711	8.57193
E. coli pathotypes	EAEC	Enteroaggregative E. coli	2009	Mortality	Number	DOM	Dominican Republic	Americas	All ages	9633103	7.79994	-12.9189	33.799
E. coli pathotypes	EAEC	Enteroaggregative E. coli	2009	Mortality	Number	DZA	Algeria	Africa	<5 years	3602488	13.4791	-22.9274	57.8426
E. coli pathotypes	EAEC	Enteroaggregative E. coli	2009	Mortality	Number	DZA	Algeria	Africa	≥5 years	31544448	1.23031	-1.80541	5.39886
E. coli pathotypes	EAEC	Enteroaggregative E. coli	2009	Mortality	Number	DZA	Algeria	Africa	All ages	35146936	14.7094	-24.7919	63.5995
E. coli pathotypes	EAEC	Enteroaggregative E. coli	2009	Mortality	Number	ECU	Ecuador	Americas	<5 years	1586787	1.45456	-2.93245	6.17947
E. coli pathotypes	EAEC	Enteroaggregative E. coli	2009	Mortality	Number	ECU	Ecuador	Americas	≥5 years	13112960	2.75583	-4.71787	12.2832
E. coli pathotypes	EAEC	Enteroaggregative E. coli	2009	Mortality	Number	ECU	Ecuador	Americas	All ages	14699747	4.21039	-7.7122	18.6845
E. coli pathotypes	EAEC	Enteroaggregative E. coli	2009	Mortality	Number	EGY	Egypt	Eastern Mediterranean	<5 years	10692454	57.8905	-91.8691	265.123
E. coli pathotypes	EAEC	Enteroaggregative E. coli	2009	Mortality	Number	EGY	Egypt	Eastern Mediterranean	≥5 years	75972739	6.54563	-9.844	32.6174
E. coli pathotypes	EAEC	Enteroaggregative E. coli	2009	Mortality	Number	EGY	Egypt	Eastern Mediterranean	All ages	86665193	64.4361	-102.735	297.875
E. coli pathotypes	EAEC	Enteroaggregative E. coli	2009	Mortality	Number	EMR	Eastern Mediterranean Region	Eastern Mediterranean	<5 years	78957345	1423.13	-2367.59	6606.27
E. coli pathotypes	EAEC	Enteroaggregative E. coli	2009	Mortality	Number	EMR	Eastern Mediterranean Region	Eastern Mediterranean	≥5 years	525341190	500.264	-842.459	2516.72
E. coli pathotypes	EAEC	Enteroaggregative E. coli	2009	Mortality	Number	EMR	Eastern Mediterranean Region	Eastern Mediterranean	All ages	604298535	1923.39	-3186.2	9047.47
E. coli pathotypes	EAEC	Enteroaggregative E. coli	2009	Mortality	Number	ERI	Eritrea	Africa	<5 years	455866	7.75934	-12.6947	33.4615
E. coli pathotypes	EAEC	Enteroaggregative E. coli	2009	Mortality	Number	ERI	Eritrea	Africa	≥5 years	2406087	13.8163	-20.4049	61.1769
E. coli pathotypes	EAEC	Enteroaggregative E. coli	2009	Mortality	Number	ERI	Eritrea	Africa	All ages	2861953	21.5757	-32.4319	93.4518
E. coli pathotypes	EAEC	Enteroaggregative E. coli	2009	Mortality	Number	ESP	Spain	Europe	<5 years	2469022	0	0	0
E. coli pathotypes	EAEC	Enteroaggregative E. coli	2009	Mortality	Number	ESP	Spain	Europe	≥5 years	44046783	0	0	0
E. coli pathotypes	EAEC	Enteroaggregative E. coli	2009	Mortality	Number	ESP	Spain	Europe	All ages	46515805	0	0	0
E. coli pathotypes	EAEC	Enteroaggregative E. coli	2009	Mortality	Number	EST	Estonia	Europe	<5 years	74570	0	0	0
E. coli pathotypes	EAEC	Enteroaggregative E. coli	2009	Mortality	Number	EST	Estonia	Europe	≥5 years	1261168	0	0	0
E. coli pathotypes	EAEC	Enteroaggregative E. coli	2009	Mortality	Number	EST	Estonia	Europe	All ages	1335738	0	0	0
E. coli pathotypes	EAEC	Enteroaggregative E. coli	2009	Mortality	Number	ETH	Ethiopia	Africa	<5 years	15238317	386.028	-625.484	1613.33
E. coli pathotypes	EAEC	Enteroaggregative E. coli	2009	Mortality	Number	ETH	Ethiopia	Africa	≥5 years	71527606	261.973	-407.882	1173.49
E. coli pathotypes	EAEC	Enteroaggregative E. coli	2009	Mortality	Number	ETH	Ethiopia	Africa	All ages	86765923	648.001	-1038.96	2859.03
E. coli pathotypes	EAEC	Enteroaggregative E. coli	2009	Mortality	Number	EUR	European Region	Europe	<5 years	53294443	39.945	-74.8848	196.186
E. coli pathotypes	EAEC	Enteroaggregative E. coli	2009	Mortality	Number	EUR	European Region	Europe	≥5 years	839414748	6.30338	-12.6301	29.7525
E. coli pathotypes	EAEC	Enteroaggregative E. coli	2009	Mortality	Number	EUR	European Region	Europe	All ages	892709191	46.2484	-86.5083	225.93
E. coli pathotypes	EAEC	Enteroaggregative E. coli	2009	Mortality	Number	FIN	Finland	Europe	<5 years	295009	0	0	0
E. coli pathotypes	EAEC	Enteroaggregative E. coli	2009	Mortality	Number	FIN	Finland	Europe	≥5 years	5031269	0	0	0
E. coli pathotypes	EAEC	Enteroaggregative E. coli	2009	Mortality	Number	FIN	Finland	Europe	All ages	5326278	0	0	0
E. coli pathotypes	EAEC	Enteroaggregative E. coli	2009	Mortality	Number	FJI	Fiji	Western Pacific	<5 years	101087	0.132945	-0.28078	0.679497
E. coli pathotypes	EAEC	Enteroaggregative E. coli	2009	Mortality	Number	FJI	Fiji	Western Pacific	≥5 years	804408	0.455012	-0.91625	2.41909
E. coli pathotypes	EAEC	Enteroaggregative E. coli	2009	Mortality	Number	FJI	Fiji	Western Pacific	All ages	905495	0.587957	-1.21636	3.11745
E. coli pathotypes	EAEC	Enteroaggregative E. coli	2009	Mortality	Number	FRA	France	Europe	<5 years	3865680	0	0	0
E. coli pathotypes	EAEC	Enteroaggregative E. coli	2009	Mortality	Number	FRA	France	Europe	≥5 years	59085181	0	0	0
E. coli pathotypes	EAEC	Enteroaggregative E. coli	2009	Mortality	Number	FRA	France	Europe	All ages	62950861	0	0	0
E. coli pathotypes	EAEC	Enteroaggregative E. coli	2009	Mortality	Number	FSM	Micronesia	Western Pacific	<5 years	12819	0.0727115	-0.118594	0.341039
E. coli pathotypes	EAEC	Enteroaggregative E. coli	2009	Mortality	Number	FSM	Micronesia	Western Pacific	≥5 years	95629	0.0364628	-0.0617067	0.173125
E. coli pathotypes	EAEC	Enteroaggregative E. coli	2009	Mortality	Number	FSM	Micronesia	Western Pacific	All ages	108448	0.109174	-0.188122	0.504714
E. coli pathotypes	EAEC	Enteroaggregative E. coli	2009	Mortality	Number	GAB	Gabon	Africa	<5 years	234162	1.86854	-3.42429	9.35341
E. coli pathotypes	EAEC	Enteroaggregative E. coli	2009	Mortality	Number	GAB	Gabon	Africa	≥5 years	1399230	1.09372	-1.97003	5.78742
E. coli pathotypes	EAEC	Enteroaggregative E. coli	2009	Mortality	Number	GAB	Gabon	Africa	All ages	1633392	2.96226	-5.58535	14.375
E. coli pathotypes	EAEC	Enteroaggregative E. coli	2009	Mortality	Number	GBR	United Kingdom	Europe	<5 years	3812781	0	0	0
E. coli pathotypes	EAEC	Enteroaggregative E. coli	2009	Mortality	Number	GBR	United Kingdom	Europe	≥5 years	58452774	0	0	0
E. coli pathotypes	EAEC	Enteroaggregative E. coli	2009	Mortality	Number	GBR	United Kingdom	Europe	All ages	62265555	0	0	0
E. coli pathotypes	EAEC	Enteroaggregative E. coli	2009	Mortality	Number	GEO	Georgia	Europe	<5 years	251698	0.114657	-0.219284	0.587072
E. coli pathotypes	EAEC	Enteroaggregative E. coli	2009	Mortality	Number	GEO	Georgia	Europe	≥5 years	3677349	0.0250893	-0.046452	0.130937
E. coli pathotypes	EAEC	Enteroaggregative E. coli	2009	Mortality	Number	GEO	Georgia	Europe	All ages	3929047	0.139746	-0.270817	0.730303
E. coli pathotypes	EAEC	Enteroaggregative E. coli	2009	Mortality	Number	GHA	Ghana	Africa	<5 years	3648391	45.4504	-74.5049	201.325
E. coli pathotypes	EAEC	Enteroaggregative E. coli	2009	Mortality	Number	GHA	Ghana	Africa	≥5 years	20906648	39.7895	-65.4865	197.792
E. coli pathotypes	EAEC	Enteroaggregative E. coli	2009	Mortality	Number	GHA	Ghana	Africa	All ages	24555039	85.2399	-140.103	398.023
E. coli pathotypes	EAEC	Enteroaggregative E. coli	2009	Mortality	Number	GIN	Guinea	Africa	<5 years	1703000	67.0871	-113.641	287.931
E. coli pathotypes	EAEC	Enteroaggregative E. coli	2009	Mortality	Number	GIN	Guinea	Africa	≥5 years	8316577	35.3039	-52.8261	143.576
E. coli pathotypes	EAEC	Enteroaggregative E. coli	2009	Mortality	Number	GIN	Guinea	Africa	All ages	10019577	102.391	-161.871	437.958
E. coli pathotypes	EAEC	Enteroaggregative E. coli	2009	Mortality	Number	GLOBAL	Global	All WHO Member States	<5 years	657002174	7961.07	-12928.4	31906.5
E. coli pathotypes	EAEC	Enteroaggregative E. coli	2009	Mortality	Number	GLOBAL	Global	All WHO Member States	≥5 years	6186865825	6567.11	-10318.1	28295
E. coli pathotypes	EAEC	Enteroaggregative E. coli	2009	Mortality	Number	GLOBAL	Global	All WHO Member States	All ages	6843867999	14528.2	-23406.9	59303.8
E. coli pathotypes	EAEC	Enteroaggregative E. coli	2009	Mortality	Number	GMB	Gambia	Africa	<5 years	317448	8.14936	-12.8094	37.0474
E. coli pathotypes	EAEC	Enteroaggregative E. coli	2009	Mortality	Number	GMB	Gambia	Africa	≥5 years	1526818	3.31305	-5.26132	15.2354
E. coli pathotypes	EAEC	Enteroaggregative E. coli	2009	Mortality	Number	GMB	Gambia	Africa	All ages	1844266	11.4624	-17.6549	52.2394
E. coli pathotypes	EAEC	Enteroaggregative E. coli	2009	Mortality	Number	GNB	Guinea-Bissau	Africa	<5 years	252748	13.5695	-22.1361	64.3657
E. coli pathotypes	EAEC	Enteroaggregative E. coli	2009	Mortality	Number	GNB	Guinea-Bissau	Africa	≥5 years	1254065	5.78279	-10.8245	29.6566
E. coli pathotypes	EAEC	Enteroaggregative E. coli	2009	Mortality	Number	GNB	Guinea-Bissau	Africa	All ages	1506813	19.3523	-32.5089	95.598
E. coli pathotypes	EAEC	Enteroaggregative E. coli	2009	Mortality	Number	GNQ	Equatorial Guinea	Africa	<5 years	179378	5.83448	-11.0321	28.2426
E. coli pathotypes	EAEC	Enteroaggregative E. coli	2009	Mortality	Number	GNQ	Equatorial Guinea	Africa	≥5 years	930085	0.922763	-1.66128	4.12172
E. coli pathotypes	EAEC	Enteroaggregative E. coli	2009	Mortality	Number	GNQ	Equatorial Guinea	Africa	All ages	1109463	6.75724	-12.7775	33.1552
E. coli pathotypes	EAEC	Enteroaggregative E. coli	2009	Mortality	Number	GRC	Greece	Europe	<5 years	543834	0	0	0
E. coli pathotypes	EAEC	Enteroaggregative E. coli	2009	Mortality	Number	GRC	Greece	Europe	≥5 years	10550852	0	0	0
E. coli pathotypes	EAEC	Enteroaggregative E. coli	2009	Mortality	Number	GRC	Greece	Europe	All ages	11094686	0	0	0
E. coli pathotypes	EAEC	Enteroaggregative E. coli	2009	Mortality	Number	GRD	Grenada	Americas	<5 years	8883	0	0	0
E. coli pathotypes	EAEC	Enteroaggregative E. coli	2009	Mortality	Number	GRD	Grenada	Americas	≥5 years	102196	0.0150369	-0.0238897	0.0687031
E. coli pathotypes	EAEC	Enteroaggregative E. coli	2009	Mortality	Number	GRD	Grenada	Americas	All ages	111079	0.0150369	-0.0238897	0.0687031
E. coli pathotypes	EAEC	Enteroaggregative E. coli	2009	Mortality	Number	GTM	Guatemala	Americas	<5 years	1931197	13.3057	-22.4617	59.7668
E. coli pathotypes	EAEC	Enteroaggregative E. coli	2009	Mortality	Number	GTM	Guatemala	Americas	≥5 years	12144277	11.0696	-17.3741	50.5018
E. coli pathotypes	EAEC	Enteroaggregative E. coli	2009	Mortality	Number	GTM	Guatemala	Americas	All ages	14075474	24.3753	-40.7393	110.517
E. coli pathotypes	EAEC	Enteroaggregative E. coli	2009	Mortality	Number	GUY	Guyana	Americas	<5 years	77980	0	0	0
E. coli pathotypes	EAEC	Enteroaggregative E. coli	2009	Mortality	Number	GUY	Guyana	Americas	≥5 years	675452	0	0	0
E. coli pathotypes	EAEC	Enteroaggregative E. coli	2009	Mortality	Number	GUY	Guyana	Americas	All ages	753432	0	0	0
E. coli pathotypes	EAEC	Enteroaggregative E. coli	2009	Mortality	Number	HND	Honduras	Americas	<5 years	1075788	4.56925	-8.96723	21.3815
E. coli pathotypes	EAEC	Enteroaggregative E. coli	2009	Mortality	Number	HND	Honduras	Americas	≥5 years	7025584	5.36785	-9.98308	24.4485
E. coli pathotypes	EAEC	Enteroaggregative E. coli	2009	Mortality	Number	HND	Honduras	Americas	All ages	8101372	9.9371	-18.7969	44.6573
E. coli pathotypes	EAEC	Enteroaggregative E. coli	2009	Mortality	Number	HRV	Croatia	Europe	<5 years	208160	0	0	0
E. coli pathotypes	EAEC	Enteroaggregative E. coli	2009	Mortality	Number	HRV	Croatia	Europe	≥5 years	4105487	0	0	0
E. coli pathotypes	EAEC	Enteroaggregative E. coli	2009	Mortality	Number	HRV	Croatia	Europe	All ages	4313647	0	0	0
E. coli pathotypes	EAEC	Enteroaggregative E. coli	2009	Mortality	Number	HTI	Haiti	Americas	<5 years	1229790	29.4058	-49.9307	127.99
E. coli pathotypes	EAEC	Enteroaggregative E. coli	2009	Mortality	Number	HTI	Haiti	Americas	≥5 years	8379848	6.24558	-10.3115	30.8008
E. coli pathotypes	EAEC	Enteroaggregative E. coli	2009	Mortality	Number	HTI	Haiti	Americas	All ages	9609638	35.6513	-60.1994	159.675
E. coli pathotypes	EAEC	Enteroaggregative E. coli	2009	Mortality	Number	HUN	Hungary	Europe	<5 years	487282	0	0	0
E. coli pathotypes	EAEC	Enteroaggregative E. coli	2009	Mortality	Number	HUN	Hungary	Europe	≥5 years	9522186	0	0	0
E. coli pathotypes	EAEC	Enteroaggregative E. coli	2009	Mortality	Number	HUN	Hungary	Europe	All ages	10009468	0	0	0
E. coli pathotypes	EAEC	Enteroaggregative E. coli	2009	Mortality	Number	IDN	Indonesia	South-East Asia	<5 years	23528346	292.065	-487.672	1379.1
E. coli pathotypes	EAEC	Enteroaggregative E. coli	2009	Mortality	Number	IDN	Indonesia	South-East Asia	≥5 years	218158069	529.64	-820.448	2490.31
E. coli pathotypes	EAEC	Enteroaggregative E. coli	2009	Mortality	Number	IDN	Indonesia	South-East Asia	All ages	241686415	821.704	-1319.68	3848.54
E. coli pathotypes	EAEC	Enteroaggregative E. coli	2009	Mortality	Number	IND	India	South-East Asia	<5 years	130309857	935.991	-1518.16	4165.95
E. coli pathotypes	EAEC	Enteroaggregative E. coli	2009	Mortality	Number	IND	India	South-East Asia	≥5 years	1086228686	3053.17	-5078.48	14215.4
E. coli pathotypes	EAEC	Enteroaggregative E. coli	2009	Mortality	Number	IND	India	South-East Asia	All ages	1216538543	3989.16	-6589.03	18049.4
E. coli pathotypes	EAEC	Enteroaggregative E. coli	2009	Mortality	Number	IRL	Ireland	Europe	<5 years	332008	0	0	0
E. coli pathotypes	EAEC	Enteroaggregative E. coli	2009	Mortality	Number	IRL	Ireland	Europe	≥5 years	4186975	0	0	0
E. coli pathotypes	EAEC	Enteroaggregative E. coli	2009	Mortality	Number	IRL	Ireland	Europe	All ages	4518983	0	0	0
E. coli pathotypes	EAEC	Enteroaggregative E. coli	2009	Mortality	Number	IRN	Iran	Eastern Mediterranean	<5 years	6122997	2.29111	-4.09651	10.8311
E. coli pathotypes	EAEC	Enteroaggregative E. coli	2009	Mortality	Number	IRN	Iran	Eastern Mediterranean	≥5 years	69855594	2.36122	-4.13524	11.6326
E. coli pathotypes	EAEC	Enteroaggregative E. coli	2009	Mortality	Number	IRN	Iran	Eastern Mediterranean	All ages	75978591	4.65232	-8.36037	21.6432
E. coli pathotypes	EAEC	Enteroaggregative E. coli	2009	Mortality	Number	IRQ	Iraq	Eastern Mediterranean	<5 years	4551040	29.7479	-48.8586	133.587
E. coli pathotypes	EAEC	Enteroaggregative E. coli	2009	Mortality	Number	IRQ	Iraq	Eastern Mediterranean	≥5 years	25019581	1.30663	-1.92943	6.49332
E. coli pathotypes	EAEC	Enteroaggregative E. coli	2009	Mortality	Number	IRQ	Iraq	Eastern Mediterranean	All ages	29570621	31.0545	-50.7512	140.088
E. coli pathotypes	EAEC	Enteroaggregative E. coli	2009	Mortality	Number	ISL	Iceland	Europe	<5 years	22931	0	0	0
E. coli pathotypes	EAEC	Enteroaggregative E. coli	2009	Mortality	Number	ISL	Iceland	Europe	≥5 years	296549	0	0	0
E. coli pathotypes	EAEC	Enteroaggregative E. coli	2009	Mortality	Number	ISL	Iceland	Europe	All ages	319480	0	0	0
E. coli pathotypes	EAEC	Enteroaggregative E. coli	2009	Mortality	Number	ISR	Israel	Europe	<5 years	717031	0	0	0
E. coli pathotypes	EAEC	Enteroaggregative E. coli	2009	Mortality	Number	ISR	Israel	Europe	≥5 years	6426395	0	0	0
E. coli pathotypes	EAEC	Enteroaggregative E. coli	2009	Mortality	Number	ISR	Israel	Europe	All ages	7143426	0	0	0
E. coli pathotypes	EAEC	Enteroaggregative E. coli	2009	Mortality	Number	ITA	Italy	Europe	<5 years	2829789	0	0	0
E. coli pathotypes	EAEC	Enteroaggregative E. coli	2009	Mortality	Number	ITA	Italy	Europe	≥5 years	56940955	0	0	0
E. coli pathotypes	EAEC	Enteroaggregative E. coli	2009	Mortality	Number	ITA	Italy	Europe	All ages	59770744	0	0	0
E. coli pathotypes	EAEC	Enteroaggregative E. coli	2009	Mortality	Number	JAM	Jamaica	Americas	<5 years	232922	0.0641948	-0.0995551	0.309357
E. coli pathotypes	EAEC	Enteroaggregative E. coli	2009	Mortality	Number	JAM	Jamaica	Americas	≥5 years	2498395	0.454578	-0.713775	2.06861
E. coli pathotypes	EAEC	Enteroaggregative E. coli	2009	Mortality	Number	JAM	Jamaica	Americas	All ages	2731317	0.518772	-0.817538	2.33721
E. coli pathotypes	EAEC	Enteroaggregative E. coli	2009	Mortality	Number	JOR	Jordan	Eastern Mediterranean	<5 years	910400	0.532438	-0.820348	2.40794
E. coli pathotypes	EAEC	Enteroaggregative E. coli	2009	Mortality	Number	JOR	Jordan	Eastern Mediterranean	≥5 years	6167372	0.132809	-0.211462	0.675232
E. coli pathotypes	EAEC	Enteroaggregative E. coli	2009	Mortality	Number	JOR	Jordan	Eastern Mediterranean	All ages	7077772	0.665247	-0.997655	3.09301
E. coli pathotypes	EAEC	Enteroaggregative E. coli	2009	Mortality	Number	JPN	Japan	Western Pacific	<5 years	5472477	0	0	0
E. coli pathotypes	EAEC	Enteroaggregative E. coli	2009	Mortality	Number	JPN	Japan	Western Pacific	≥5 years	122710642	0	0	0
E. coli pathotypes	EAEC	Enteroaggregative E. coli	2009	Mortality	Number	JPN	Japan	Western Pacific	All ages	128183119	0	0	0
E. coli pathotypes	EAEC	Enteroaggregative E. coli	2009	Mortality	Number	KAZ	Kazakhstan	Europe	<5 years	1628559	2.27933	-4.37862	11.4183
E. coli pathotypes	EAEC	Enteroaggregative E. coli	2009	Mortality	Number	KAZ	Kazakhstan	Europe	≥5 years	14886151	0.194254	-0.363947	0.999535
E. coli pathotypes	EAEC	Enteroaggregative E. coli	2009	Mortality	Number	KAZ	Kazakhstan	Europe	All ages	16514710	2.47359	-4.74121	12.4328
E. coli pathotypes	EAEC	Enteroaggregative E. coli	2009	Mortality	Number	KEN	Kenya	Africa	<5 years	6728206	65.0498	-111.635	283.736
E. coli pathotypes	EAEC	Enteroaggregative E. coli	2009	Mortality	Number	KEN	Kenya	Africa	≥5 years	33080362	57.8514	-92.6778	252.303
E. coli pathotypes	EAEC	Enteroaggregative E. coli	2009	Mortality	Number	KEN	Kenya	Africa	All ages	39808568	122.901	-205.714	544.197
E. coli pathotypes	EAEC	Enteroaggregative E. coli	2009	Mortality	Number	KGZ	Kyrgyzstan	Europe	<5 years	574178	1.80693	-3.25626	8.83047
E. coli pathotypes	EAEC	Enteroaggregative E. coli	2009	Mortality	Number	KGZ	Kyrgyzstan	Europe	≥5 years	4781573	0.0857944	-0.156209	0.405624
E. coli pathotypes	EAEC	Enteroaggregative E. coli	2009	Mortality	Number	KGZ	Kyrgyzstan	Europe	All ages	5355751	1.89272	-3.41931	9.2204
E. coli pathotypes	EAEC	Enteroaggregative E. coli	2009	Mortality	Number	KHM	Cambodia	Western Pacific	<5 years	1658863	13.6787	-20.8981	69.2658
E. coli pathotypes	EAEC	Enteroaggregative E. coli	2009	Mortality	Number	KHM	Cambodia	Western Pacific	≥5 years	12505274	7.43853	-11.0816	41.8034
E. coli pathotypes	EAEC	Enteroaggregative E. coli	2009	Mortality	Number	KHM	Cambodia	Western Pacific	All ages	14164137	21.1173	-31.9594	114.201
E. coli pathotypes	EAEC	Enteroaggregative E. coli	2009	Mortality	Number	KIR	Kiribati	Western Pacific	<5 years	13990	0.205874	-0.360448	0.938039
E. coli pathotypes	EAEC	Enteroaggregative E. coli	2009	Mortality	Number	KIR	Kiribati	Western Pacific	≥5 years	91337	0.219703	-0.374708	1.0029
E. coli pathotypes	EAEC	Enteroaggregative E. coli	2009	Mortality	Number	KIR	Kiribati	Western Pacific	All ages	105327	0.425577	-0.710053	1.98123
E. coli pathotypes	EAEC	Enteroaggregative E. coli	2009	Mortality	Number	KNA	Saint Kitts and Nevis	Americas	<5 years	3542	0	0	0
E. coli pathotypes	EAEC	Enteroaggregative E. coli	2009	Mortality	Number	KNA	Saint Kitts and Nevis	Americas	≥5 years	43356	0	0	0
E. coli pathotypes	EAEC	Enteroaggregative E. coli	2009	Mortality	Number	KNA	Saint Kitts and Nevis	Americas	All ages	46898	0	0	0
E. coli pathotypes	EAEC	Enteroaggregative E. coli	2009	Mortality	Number	KOR	South Korea	Western Pacific	<5 years	2224990	0	0	0
E. coli pathotypes	EAEC	Enteroaggregative E. coli	2009	Mortality	Number	KOR	South Korea	Western Pacific	≥5 years	46222855	0	0	0
E. coli pathotypes	EAEC	Enteroaggregative E. coli	2009	Mortality	Number	KOR	South Korea	Western Pacific	All ages	48447845	0	0	0
E. coli pathotypes	EAEC	Enteroaggregative E. coli	2009	Mortality	Number	KWT	Kuwait	Eastern Mediterranean	<5 years	244768	0	0	0
E. coli pathotypes	EAEC	Enteroaggregative E. coli	2009	Mortality	Number	KWT	Kuwait	Eastern Mediterranean	≥5 years	2478537	0	0	0
E. coli pathotypes	EAEC	Enteroaggregative E. coli	2009	Mortality	Number	KWT	Kuwait	Eastern Mediterranean	All ages	2723305	0	0	0
E. coli pathotypes	EAEC	Enteroaggregative E. coli	2009	Mortality	Number	LAO	Laos	Western Pacific	<5 years	776842	13.5862	-23.2526	64.3771
E. coli pathotypes	EAEC	Enteroaggregative E. coli	2009	Mortality	Number	LAO	Laos	Western Pacific	≥5 years	5418483	3.83147	-6.2984	18.1663
E. coli pathotypes	EAEC	Enteroaggregative E. coli	2009	Mortality	Number	LAO	Laos	Western Pacific	All ages	6195325	17.4177	-29.5364	82.6238
E. coli pathotypes	EAEC	Enteroaggregative E. coli	2009	Mortality	Number	LBN	Lebanon	Eastern Mediterranean	<5 years	435424	0.0532708	-0.0829714	0.260093
E. coli pathotypes	EAEC	Enteroaggregative E. coli	2009	Mortality	Number	LBN	Lebanon	Eastern Mediterranean	≥5 years	4523711	0.402856	-0.586724	1.88397
E. coli pathotypes	EAEC	Enteroaggregative E. coli	2009	Mortality	Number	LBN	Lebanon	Eastern Mediterranean	All ages	4959135	0.456127	-0.678093	2.26751
E. coli pathotypes	EAEC	Enteroaggregative E. coli	2009	Mortality	Number	LBR	Liberia	Africa	<5 years	660927	18.8066	-30.6818	80.1187
E. coli pathotypes	EAEC	Enteroaggregative E. coli	2009	Mortality	Number	LBR	Liberia	Africa	≥5 years	3224793	7.69865	-11.8281	33.3317
E. coli pathotypes	EAEC	Enteroaggregative E. coli	2009	Mortality	Number	LBR	Liberia	Africa	All ages	3885720	26.5053	-42.0333	114.84
E. coli pathotypes	EAEC	Enteroaggregative E. coli	2009	Mortality	Number	LBY	Libya	Eastern Mediterranean	<5 years	698739	0.823508	-1.29293	4.39174
E. coli pathotypes	EAEC	Enteroaggregative E. coli	2009	Mortality	Number	LBY	Libya	Eastern Mediterranean	≥5 years	5603065	0.259028	-0.412387	1.40861
E. coli pathotypes	EAEC	Enteroaggregative E. coli	2009	Mortality	Number	LBY	Libya	Eastern Mediterranean	All ages	6301804	1.08254	-1.70922	5.86294
E. coli pathotypes	EAEC	Enteroaggregative E. coli	2009	Mortality	Number	LCA	Saint Lucia	Americas	<5 years	12506	0	0	0
E. coli pathotypes	EAEC	Enteroaggregative E. coli	2009	Mortality	Number	LCA	Saint Lucia	Americas	≥5 years	156824	0.0160088	-0.0250328	0.0725108
E. coli pathotypes	EAEC	Enteroaggregative E. coli	2009	Mortality	Number	LCA	Saint Lucia	Americas	All ages	169330	0.0160088	-0.0250328	0.0725108
E. coli pathotypes	EAEC	Enteroaggregative E. coli	2009	Mortality	Number	LKA	Sri Lanka	South-East Asia	<5 years	1827512	1.61139	-2.61445	6.98182
E. coli pathotypes	EAEC	Enteroaggregative E. coli	2009	Mortality	Number	LKA	Sri Lanka	South-East Asia	≥5 years	18869408	6.92416	-9.46561	31.0271
E. coli pathotypes	EAEC	Enteroaggregative E. coli	2009	Mortality	Number	LKA	Sri Lanka	South-East Asia	All ages	20696920	8.53555	-11.939	37.2777
E. coli pathotypes	EAEC	Enteroaggregative E. coli	2009	Mortality	Number	LSO	Lesotho	Africa	<5 years	255437	5.18833	-9.13537	22.5501
E. coli pathotypes	EAEC	Enteroaggregative E. coli	2009	Mortality	Number	LSO	Lesotho	Africa	≥5 years	1718077	8.09573	-12.2984	34.077
E. coli pathotypes	EAEC	Enteroaggregative E. coli	2009	Mortality	Number	LSO	Lesotho	Africa	All ages	1973514	13.2841	-20.9453	56.9493
E. coli pathotypes	EAEC	Enteroaggregative E. coli	2009	Mortality	Number	LTU	Lithuania	Europe	<5 years	145389	0	0	0
E. coli pathotypes	EAEC	Enteroaggregative E. coli	2009	Mortality	Number	LTU	Lithuania	Europe	≥5 years	3038775	0	0	0
E. coli pathotypes	EAEC	Enteroaggregative E. coli	2009	Mortality	Number	LTU	Lithuania	Europe	All ages	3184164	0	0	0
E. coli pathotypes	EAEC	Enteroaggregative E. coli	2009	Mortality	Number	LUX	Luxembourg	Europe	<5 years	28513	0	0	0
E. coli pathotypes	EAEC	Enteroaggregative E. coli	2009	Mortality	Number	LUX	Luxembourg	Europe	≥5 years	465358	0	0	0
E. coli pathotypes	EAEC	Enteroaggregative E. coli	2009	Mortality	Number	LUX	Luxembourg	Europe	All ages	493871	0	0	0
E. coli pathotypes	EAEC	Enteroaggregative E. coli	2009	Mortality	Number	LVA	Latvia	Europe	<5 years	111277	0	0	0
E. coli pathotypes	EAEC	Enteroaggregative E. coli	2009	Mortality	Number	LVA	Latvia	Europe	≥5 years	2051930	0	0	0
E. coli pathotypes	EAEC	Enteroaggregative E. coli	2009	Mortality	Number	LVA	Latvia	Europe	All ages	2163207	0	0	0
E. coli pathotypes	EAEC	Enteroaggregative E. coli	2009	Mortality	Number	MAR	Morocco	Eastern Mediterranean	<5 years	3231642	17.3129	-29.2123	89.4003
E. coli pathotypes	EAEC	Enteroaggregative E. coli	2009	Mortality	Number	MAR	Morocco	Eastern Mediterranean	≥5 years	28585546	2.67638	-4.44863	13.2996
E. coli pathotypes	EAEC	Enteroaggregative E. coli	2009	Mortality	Number	MAR	Morocco	Eastern Mediterranean	All ages	31817188	19.9893	-33.5836	101.817
E. coli pathotypes	EAEC	Enteroaggregative E. coli	2009	Mortality	Number	MCO	Monaco	Europe	<5 years	1265	0	0	0
E. coli pathotypes	EAEC	Enteroaggregative E. coli	2009	Mortality	Number	MCO	Monaco	Europe	≥5 years	30695	0	0	0
E. coli pathotypes	EAEC	Enteroaggregative E. coli	2009	Mortality	Number	MCO	Monaco	Europe	All ages	31960	0	0	0
E. coli pathotypes	EAEC	Enteroaggregative E. coli	2009	Mortality	Number	MDA	Moldova	Europe	<5 years	226143	0.0554816	-0.115074	0.31014
E. coli pathotypes	EAEC	Enteroaggregative E. coli	2009	Mortality	Number	MDA	Moldova	Europe	≥5 years	3516994	0.00779967	-0.014356	0.0412097
E. coli pathotypes	EAEC	Enteroaggregative E. coli	2009	Mortality	Number	MDA	Moldova	Europe	All ages	3743137	0.0632812	-0.132948	0.347206
E. coli pathotypes	EAEC	Enteroaggregative E. coli	2009	Mortality	Number	MDG	Madagascar	Africa	<5 years	3527928	99.979	-162.818	421.88
E. coli pathotypes	EAEC	Enteroaggregative E. coli	2009	Mortality	Number	MDG	Madagascar	Africa	≥5 years	17703071	61.1559	-92.9584	269.167
E. coli pathotypes	EAEC	Enteroaggregative E. coli	2009	Mortality	Number	MDG	Madagascar	Africa	All ages	21230999	161.135	-255.658	688.202
E. coli pathotypes	EAEC	Enteroaggregative E. coli	2009	Mortality	Number	MDV	Maldives	South-East Asia	<5 years	29924	0.0263684	-0.0425988	0.12285
E. coli pathotypes	EAEC	Enteroaggregative E. coli	2009	Mortality	Number	MDV	Maldives	South-East Asia	≥5 years	312193	0.0957599	-0.160212	0.471571
E. coli pathotypes	EAEC	Enteroaggregative E. coli	2009	Mortality	Number	MDV	Maldives	South-East Asia	All ages	342117	0.122128	-0.203276	0.588463
E. coli pathotypes	EAEC	Enteroaggregative E. coli	2009	Mortality	Number	MEX	Mexico	Americas	<5 years	11296126	24.5623	-46.8627	103.739
E. coli pathotypes	EAEC	Enteroaggregative E. coli	2009	Mortality	Number	MEX	Mexico	Americas	≥5 years	99888379	24.8396	-41.4636	110.222
E. coli pathotypes	EAEC	Enteroaggregative E. coli	2009	Mortality	Number	MEX	Mexico	Americas	All ages	111184505	49.4019	-88.9768	212.714
E. coli pathotypes	EAEC	Enteroaggregative E. coli	2009	Mortality	Number	MHL	Marshall Islands	Western Pacific	<5 years	7510	0.0453845	-0.103293	0.240804
E. coli pathotypes	EAEC	Enteroaggregative E. coli	2009	Mortality	Number	MHL	Marshall Islands	Western Pacific	≥5 years	44510	0.0143327	-0.0351811	0.0752756
E. coli pathotypes	EAEC	Enteroaggregative E. coli	2009	Mortality	Number	MHL	Marshall Islands	Western Pacific	All ages	52020	0.0597173	-0.138991	0.312134
E. coli pathotypes	EAEC	Enteroaggregative E. coli	2009	Mortality	Number	MKD	North Macedonia	Europe	<5 years	117981	0.0152273	-0.0262777	0.0962269
E. coli pathotypes	EAEC	Enteroaggregative E. coli	2009	Mortality	Number	MKD	North Macedonia	Europe	≥5 years	1947017	0.0182834	-0.0349144	0.0869968
E. coli pathotypes	EAEC	Enteroaggregative E. coli	2009	Mortality	Number	MKD	North Macedonia	Europe	All ages	2064998	0.0335107	-0.0587205	0.1694
E. coli pathotypes	EAEC	Enteroaggregative E. coli	2009	Mortality	Number	MLI	Mali	Africa	<5 years	2947453	192.349	-310.445	869.418
E. coli pathotypes	EAEC	Enteroaggregative E. coli	2009	Mortality	Number	MLI	Mali	Africa	≥5 years	12238412	63.4507	-97.5915	302.538
E. coli pathotypes	EAEC	Enteroaggregative E. coli	2009	Mortality	Number	MLI	Mali	Africa	All ages	15185865	255.799	-411.824	1195.77
E. coli pathotypes	EAEC	Enteroaggregative E. coli	2009	Mortality	Number	MLT	Malta	Europe	<5 years	19957	0	0	0
E. coli pathotypes	EAEC	Enteroaggregative E. coli	2009	Mortality	Number	MLT	Malta	Europe	≥5 years	399921	0	0	0
E. coli pathotypes	EAEC	Enteroaggregative E. coli	2009	Mortality	Number	MLT	Malta	Europe	All ages	419878	0	0	0
E. coli pathotypes	EAEC	Enteroaggregative E. coli	2009	Mortality	Number	MMR	Myanmar	South-East Asia	<5 years	4567003	81.2481	-136.233	343.823
E. coli pathotypes	EAEC	Enteroaggregative E. coli	2009	Mortality	Number	MMR	Myanmar	South-East Asia	≥5 years	43920175	27.5687	-41.9848	126.79
E. coli pathotypes	EAEC	Enteroaggregative E. coli	2009	Mortality	Number	MMR	Myanmar	South-East Asia	All ages	48487178	108.817	-177.507	456.953
E. coli pathotypes	EAEC	Enteroaggregative E. coli	2009	Mortality	Number	MNE	Montenegro	Europe	<5 years	38956	0	0	0
E. coli pathotypes	EAEC	Enteroaggregative E. coli	2009	Mortality	Number	MNE	Montenegro	Europe	≥5 years	593659	0.00183338	-0.00334459	0.00940946
E. coli pathotypes	EAEC	Enteroaggregative E. coli	2009	Mortality	Number	MNE	Montenegro	Europe	All ages	632615	0.00183338	-0.00334459	0.00940946
E. coli pathotypes	EAEC	Enteroaggregative E. coli	2009	Mortality	Number	MNG	Mongolia	Western Pacific	<5 years	261911	1.22912	-2.11838	5.66598
E. coli pathotypes	EAEC	Enteroaggregative E. coli	2009	Mortality	Number	MNG	Mongolia	Western Pacific	≥5 years	2386716	0.00793446	-0.0126301	0.0370229
E. coli pathotypes	EAEC	Enteroaggregative E. coli	2009	Mortality	Number	MNG	Mongolia	Western Pacific	All ages	2648627	1.23705	-2.13151	5.70439
E. coli pathotypes	EAEC	Enteroaggregative E. coli	2009	Mortality	Number	MOZ	Mozambique	Africa	<5 years	3874298	112.5	-180.881	491.696
E. coli pathotypes	EAEC	Enteroaggregative E. coli	2009	Mortality	Number	MOZ	Mozambique	Africa	≥5 years	18220930	66.698	-97.2342	325.481
E. coli pathotypes	EAEC	Enteroaggregative E. coli	2009	Mortality	Number	MOZ	Mozambique	Africa	All ages	22095228	179.198	-288.108	825.144
E. coli pathotypes	EAEC	Enteroaggregative E. coli	2009	Mortality	Number	MRT	Mauritania	Africa	<5 years	551644	8.10085	-13.6769	33.518
E. coli pathotypes	EAEC	Enteroaggregative E. coli	2009	Mortality	Number	MRT	Mauritania	Africa	≥5 years	2680912	3.56389	-5.7558	15.676
E. coli pathotypes	EAEC	Enteroaggregative E. coli	2009	Mortality	Number	MRT	Mauritania	Africa	All ages	3232556	11.6647	-19.1666	48.2018
E. coli pathotypes	EAEC	Enteroaggregative E. coli	2009	Mortality	Number	MUS	Mauritius	Africa	<5 years	85676	0.0333987	-0.066556	0.164965
E. coli pathotypes	EAEC	Enteroaggregative E. coli	2009	Mortality	Number	MUS	Mauritius	Africa	≥5 years	1191329	0.149225	-0.268291	0.700542
E. coli pathotypes	EAEC	Enteroaggregative E. coli	2009	Mortality	Number	MUS	Mauritius	Africa	All ages	1277005	0.182624	-0.337064	0.875542
E. coli pathotypes	EAEC	Enteroaggregative E. coli	2009	Mortality	Number	MWI	Malawi	Africa	<5 years	2617723	57.0212	-99.3592	257.663
E. coli pathotypes	EAEC	Enteroaggregative E. coli	2009	Mortality	Number	MWI	Malawi	Africa	≥5 years	11564959	53.4048	-94.3993	254.505
E. coli pathotypes	EAEC	Enteroaggregative E. coli	2009	Mortality	Number	MWI	Malawi	Africa	All ages	14182682	110.426	-191.145	500.541
E. coli pathotypes	EAEC	Enteroaggregative E. coli	2009	Mortality	Number	MYS	Malaysia	Western Pacific	<5 years	2592081	0.211311	-0.453191	1.12103
E. coli pathotypes	EAEC	Enteroaggregative E. coli	2009	Mortality	Number	MYS	Malaysia	Western Pacific	≥5 years	25260411	3.29179	-6.19837	16.7484
E. coli pathotypes	EAEC	Enteroaggregative E. coli	2009	Mortality	Number	MYS	Malaysia	Western Pacific	All ages	27852492	3.5031	-6.63184	18.0042
E. coli pathotypes	EAEC	Enteroaggregative E. coli	2009	Mortality	Number	NAM	Namibia	Africa	<5 years	272111	2.66755	-5.04815	12.6909
E. coli pathotypes	EAEC	Enteroaggregative E. coli	2009	Mortality	Number	NAM	Namibia	Africa	≥5 years	1789634	3.08534	-5.37043	13.4379
E. coli pathotypes	EAEC	Enteroaggregative E. coli	2009	Mortality	Number	NAM	Namibia	Africa	All ages	2061745	5.75289	-10.372	26.0635
E. coli pathotypes	EAEC	Enteroaggregative E. coli	2009	Mortality	Number	NER	Niger	Africa	<5 years	3213325	198.927	-318.581	849.855
E. coli pathotypes	EAEC	Enteroaggregative E. coli	2009	Mortality	Number	NER	Niger	Africa	≥5 years	12433524	82.7266	-127.993	364.753
E. coli pathotypes	EAEC	Enteroaggregative E. coli	2009	Mortality	Number	NER	Niger	Africa	All ages	15646849	281.654	-446.949	1240.69
E. coli pathotypes	EAEC	Enteroaggregative E. coli	2009	Mortality	Number	NGA	Nigeria	Africa	<5 years	28633340	1557.73	-3030.21	7276.41
E. coli pathotypes	EAEC	Enteroaggregative E. coli	2009	Mortality	Number	NGA	Nigeria	Africa	≥5 years	131161274	318.115	-592.424	1585.7
E. coli pathotypes	EAEC	Enteroaggregative E. coli	2009	Mortality	Number	NGA	Nigeria	Africa	All ages	159794614	1875.84	-3602.11	9002.26
E. coli pathotypes	EAEC	Enteroaggregative E. coli	2009	Mortality	Number	NIC	Nicaragua	Americas	<5 years	664993	3.78532	-7.74679	19.375
E. coli pathotypes	EAEC	Enteroaggregative E. coli	2009	Mortality	Number	NIC	Nicaragua	Americas	≥5 years	4951461	0.447179	-0.863082	2.39698
E. coli pathotypes	EAEC	Enteroaggregative E. coli	2009	Mortality	Number	NIC	Nicaragua	Americas	All ages	5616454	4.2325	-8.51808	21.6036
E. coli pathotypes	EAEC	Enteroaggregative E. coli	2009	Mortality	Number	NIU	Niue	Western Pacific	<5 years	165	0	0	0
E. coli pathotypes	EAEC	Enteroaggregative E. coli	2009	Mortality	Number	NIU	Niue	Western Pacific	≥5 years	1613	0	0	0
E. coli pathotypes	EAEC	Enteroaggregative E. coli	2009	Mortality	Number	NIU	Niue	Western Pacific	All ages	1778	0	0	0
E. coli pathotypes	EAEC	Enteroaggregative E. coli	2009	Mortality	Number	NLD	Netherlands	Europe	<5 years	941184	0	0	0
E. coli pathotypes	EAEC	Enteroaggregative E. coli	2009	Mortality	Number	NLD	Netherlands	Europe	≥5 years	15697315	0	0	0
E. coli pathotypes	EAEC	Enteroaggregative E. coli	2009	Mortality	Number	NLD	Netherlands	Europe	All ages	16638499	0	0	0
E. coli pathotypes	EAEC	Enteroaggregative E. coli	2009	Mortality	Number	NOR	Norway	Europe	<5 years	298461	0	0	0
E. coli pathotypes	EAEC	Enteroaggregative E. coli	2009	Mortality	Number	NOR	Norway	Europe	≥5 years	4500663	0	0	0
E. coli pathotypes	EAEC	Enteroaggregative E. coli	2009	Mortality	Number	NOR	Norway	Europe	All ages	4799124	0	0	0
E. coli pathotypes	EAEC	Enteroaggregative E. coli	2009	Mortality	Number	NPL	Nepal	South-East Asia	<5 years	3148880	29.0386	-44.0502	144.041
E. coli pathotypes	EAEC	Enteroaggregative E. coli	2009	Mortality	Number	NPL	Nepal	South-East Asia	≥5 years	23936572	40.08	-59.0882	195.471
E. coli pathotypes	EAEC	Enteroaggregative E. coli	2009	Mortality	Number	NPL	Nepal	South-East Asia	All ages	27085452	69.1185	-100.63	338.901
E. coli pathotypes	EAEC	Enteroaggregative E. coli	2009	Mortality	Number	NRU	Nauru	Western Pacific	<5 years	1382	0	0	0
E. coli pathotypes	EAEC	Enteroaggregative E. coli	2009	Mortality	Number	NRU	Nauru	Western Pacific	≥5 years	8623	0	0	0
E. coli pathotypes	EAEC	Enteroaggregative E. coli	2009	Mortality	Number	NRU	Nauru	Western Pacific	All ages	10005	0	0	0
E. coli pathotypes	EAEC	Enteroaggregative E. coli	2009	Mortality	Number	NZL	New Zealand	Western Pacific	<5 years	304142	0	0	0
E. coli pathotypes	EAEC	Enteroaggregative E. coli	2009	Mortality	Number	NZL	New Zealand	Western Pacific	≥5 years	3977332	0	0	0
E. coli pathotypes	EAEC	Enteroaggregative E. coli	2009	Mortality	Number	NZL	New Zealand	Western Pacific	All ages	4281474	0	0	0
E. coli pathotypes	EAEC	Enteroaggregative E. coli	2009	Mortality	Number	OMN	Oman	Eastern Mediterranean	<5 years	275478	0	0	0
E. coli pathotypes	EAEC	Enteroaggregative E. coli	2009	Mortality	Number	OMN	Oman	Eastern Mediterranean	≥5 years	2379563	0	0	0
E. coli pathotypes	EAEC	Enteroaggregative E. coli	2009	Mortality	Number	OMN	Oman	Eastern Mediterranean	All ages	2655041	0	0	0
E. coli pathotypes	EAEC	Enteroaggregative E. coli	2009	Mortality	Number	PAK	Pakistan	Eastern Mediterranean	<5 years	27512196	934.687	-1650.68	4279.72
E. coli pathotypes	EAEC	Enteroaggregative E. coli	2009	Mortality	Number	PAK	Pakistan	Eastern Mediterranean	≥5 years	164359473	413.704	-673.629	2089.07
E. coli pathotypes	EAEC	Enteroaggregative E. coli	2009	Mortality	Number	PAK	Pakistan	Eastern Mediterranean	All ages	191871669	1348.39	-2309.36	6569.18
E. coli pathotypes	EAEC	Enteroaggregative E. coli	2009	Mortality	Number	PAN	Panama	Americas	<5 years	363404	0	0	0
E. coli pathotypes	EAEC	Enteroaggregative E. coli	2009	Mortality	Number	PAN	Panama	Americas	≥5 years	3169006	0	0	0
E. coli pathotypes	EAEC	Enteroaggregative E. coli	2009	Mortality	Number	PAN	Panama	Americas	All ages	3532410	0	0	0
E. coli pathotypes	EAEC	Enteroaggregative E. coli	2009	Mortality	Number	PER	Peru	Americas	<5 years	2965837	7.70884	-13.1165	33.5086
E. coli pathotypes	EAEC	Enteroaggregative E. coli	2009	Mortality	Number	PER	Peru	Americas	≥5 years	25842369	3.41087	-5.94058	16.0557
E. coli pathotypes	EAEC	Enteroaggregative E. coli	2009	Mortality	Number	PER	Peru	Americas	All ages	28808206	11.1197	-18.7953	50.1433
E. coli pathotypes	EAEC	Enteroaggregative E. coli	2009	Mortality	Number	PHL	Philippines	Western Pacific	<5 years	11806836	70.3683	-123.375	326.937
E. coli pathotypes	EAEC	Enteroaggregative E. coli	2009	Mortality	Number	PHL	Philippines	Western Pacific	≥5 years	81646802	19.9819	-35.0337	96.6547
E. coli pathotypes	EAEC	Enteroaggregative E. coli	2009	Mortality	Number	PHL	Philippines	Western Pacific	All ages	93453638	90.3501	-157.029	412.488
E. coli pathotypes	EAEC	Enteroaggregative E. coli	2009	Mortality	Number	PLW	Palau	Western Pacific	<5 years	1281	0.00585766	-0.0132216	0.0316087
E. coli pathotypes	EAEC	Enteroaggregative E. coli	2009	Mortality	Number	PLW	Palau	Western Pacific	≥5 years	17583	0.0103444	-0.0212267	0.0556535
E. coli pathotypes	EAEC	Enteroaggregative E. coli	2009	Mortality	Number	PLW	Palau	Western Pacific	All ages	18864	0.0162021	-0.0350325	0.0906572
E. coli pathotypes	EAEC	Enteroaggregative E. coli	2009	Mortality	Number	PNG	Papua New Guinea	Western Pacific	<5 years	1024485	11.2137	-20.3945	52.4661
E. coli pathotypes	EAEC	Enteroaggregative E. coli	2009	Mortality	Number	PNG	Papua New Guinea	Western Pacific	≥5 years	6269419	4.53045	-7.38227	21.8215
E. coli pathotypes	EAEC	Enteroaggregative E. coli	2009	Mortality	Number	PNG	Papua New Guinea	Western Pacific	All ages	7293904	15.7441	-27.4191	72.9185
E. coli pathotypes	EAEC	Enteroaggregative E. coli	2009	Mortality	Number	POL	Poland	Europe	<5 years	1886422	0	0	0
E. coli pathotypes	EAEC	Enteroaggregative E. coli	2009	Mortality	Number	POL	Poland	Europe	≥5 years	36103727	0	0	0
E. coli pathotypes	EAEC	Enteroaggregative E. coli	2009	Mortality	Number	POL	Poland	Europe	All ages	37990149	0	0	0
E. coli pathotypes	EAEC	Enteroaggregative E. coli	2009	Mortality	Number	PRK	North Korea	South-East Asia	<5 years	1674283	8.10599	-13.0494	35.4082
E. coli pathotypes	EAEC	Enteroaggregative E. coli	2009	Mortality	Number	PRK	North Korea	South-East Asia	≥5 years	23149816	0.465667	-0.685021	2.12566
E. coli pathotypes	EAEC	Enteroaggregative E. coli	2009	Mortality	Number	PRK	North Korea	South-East Asia	All ages	24824099	8.57166	-13.7973	37.2893
E. coli pathotypes	EAEC	Enteroaggregative E. coli	2009	Mortality	Number	PRT	Portugal	Europe	<5 years	523275	0	0	0
E. coli pathotypes	EAEC	Enteroaggregative E. coli	2009	Mortality	Number	PRT	Portugal	Europe	≥5 years	10046693	0	0	0
E. coli pathotypes	EAEC	Enteroaggregative E. coli	2009	Mortality	Number	PRT	Portugal	Europe	All ages	10569968	0	0	0
E. coli pathotypes	EAEC	Enteroaggregative E. coli	2009	Mortality	Number	PRY	Paraguay	Americas	<5 years	616435	1.97614	-3.25983	9.48169
E. coli pathotypes	EAEC	Enteroaggregative E. coli	2009	Mortality	Number	PRY	Paraguay	Americas	≥5 years	5024710	0.842417	-1.27699	3.80703
E. coli pathotypes	EAEC	Enteroaggregative E. coli	2009	Mortality	Number	PRY	Paraguay	Americas	All ages	5641145	2.81856	-4.80701	13.6724
E. coli pathotypes	EAEC	Enteroaggregative E. coli	2009	Mortality	Number	QAT	Qatar	Eastern Mediterranean	<5 years	82056	0	0	0
E. coli pathotypes	EAEC	Enteroaggregative E. coli	2009	Mortality	Number	QAT	Qatar	Eastern Mediterranean	≥5 years	1434698	0	0	0
E. coli pathotypes	EAEC	Enteroaggregative E. coli	2009	Mortality	Number	QAT	Qatar	Eastern Mediterranean	All ages	1516754	0	0	0
E. coli pathotypes	EAEC	Enteroaggregative E. coli	2009	Mortality	Number	ROU	Romania	Europe	<5 years	1057006	0	0	0
E. coli pathotypes	EAEC	Enteroaggregative E. coli	2009	Mortality	Number	ROU	Romania	Europe	≥5 years	19589349	0	0	0
E. coli pathotypes	EAEC	Enteroaggregative E. coli	2009	Mortality	Number	ROU	Romania	Europe	All ages	20646355	0	0	0
E. coli pathotypes	EAEC	Enteroaggregative E. coli	2009	Mortality	Number	RUS	Russia	Europe	<5 years	7719861	2.18817	-4.26055	10.9162
E. coli pathotypes	EAEC	Enteroaggregative E. coli	2009	Mortality	Number	RUS	Russia	Europe	≥5 years	136094523	2.06155	-3.88983	10.5373
E. coli pathotypes	EAEC	Enteroaggregative E. coli	2009	Mortality	Number	RUS	Russia	Europe	All ages	143814384	4.24972	-8.1811	21.828
E. coli pathotypes	EAEC	Enteroaggregative E. coli	2009	Mortality	Number	RWA	Rwanda	Africa	<5 years	1643794	35.1198	-57.1941	155.056
E. coli pathotypes	EAEC	Enteroaggregative E. coli	2009	Mortality	Number	RWA	Rwanda	Africa	≥5 years	8288187	14.5275	-21.6315	66.0811
E. coli pathotypes	EAEC	Enteroaggregative E. coli	2009	Mortality	Number	RWA	Rwanda	Africa	All ages	9931981	49.6472	-81.4926	218.388
E. coli pathotypes	EAEC	Enteroaggregative E. coli	2009	Mortality	Number	SAU	Saudi Arabia	Eastern Mediterranean	<5 years	2435897	0	0	0
E. coli pathotypes	EAEC	Enteroaggregative E. coli	2009	Mortality	Number	SAU	Saudi Arabia	Eastern Mediterranean	≥5 years	21314372	0	0	0
E. coli pathotypes	EAEC	Enteroaggregative E. coli	2009	Mortality	Number	SAU	Saudi Arabia	Eastern Mediterranean	All ages	23750269	0	0	0
E. coli pathotypes	EAEC	Enteroaggregative E. coli	2009	Mortality	Number	SDN	Sudan	Eastern Mediterranean	<5 years	5822357	123.246	-281.002	690.571
E. coli pathotypes	EAEC	Enteroaggregative E. coli	2009	Mortality	Number	SDN	Sudan	Eastern Mediterranean	≥5 years	28265940	7.35727	-16.8115	41.3093
E. coli pathotypes	EAEC	Enteroaggregative E. coli	2009	Mortality	Number	SDN	Sudan	Eastern Mediterranean	All ages	34088297	130.603	-294.185	743.413
E. coli pathotypes	EAEC	Enteroaggregative E. coli	2009	Mortality	Number	SEAR	South-East Asian Region	South-East Asia	<5 years	187018892	1588.36	-2526.3	6392.21
E. coli pathotypes	EAEC	Enteroaggregative E. coli	2009	Mortality	Number	SEAR	South-East Asian Region	South-East Asia	≥5 years	1612445144	3917.73	-6040.07	17190.7
E. coli pathotypes	EAEC	Enteroaggregative E. coli	2009	Mortality	Number	SEAR	South-East Asian Region	South-East Asia	All ages	1799464036	5506.09	-8811.09	23800.2
E. coli pathotypes	EAEC	Enteroaggregative E. coli	2009	Mortality	Number	SEN	Senegal	Africa	<5 years	2007350	37.3152	-68.3985	181.742
E. coli pathotypes	EAEC	Enteroaggregative E. coli	2009	Mortality	Number	SEN	Senegal	Africa	≥5 years	10183532	21.1962	-38.1419	104.684
E. coli pathotypes	EAEC	Enteroaggregative E. coli	2009	Mortality	Number	SEN	Senegal	Africa	All ages	12190882	58.5115	-106.278	294.322
E. coli pathotypes	EAEC	Enteroaggregative E. coli	2009	Mortality	Number	SGP	Singapore	Western Pacific	<5 years	222640	0	0	0
E. coli pathotypes	EAEC	Enteroaggregative E. coli	2009	Mortality	Number	SGP	Singapore	Western Pacific	≥5 years	4685234	0	0	0
E. coli pathotypes	EAEC	Enteroaggregative E. coli	2009	Mortality	Number	SGP	Singapore	Western Pacific	All ages	4907874	0	0	0
E. coli pathotypes	EAEC	Enteroaggregative E. coli	2009	Mortality	Number	SLB	Solomon Islands	Western Pacific	<5 years	79475	0.233846	-0.411959	1.07901
E. coli pathotypes	EAEC	Enteroaggregative E. coli	2009	Mortality	Number	SLB	Solomon Islands	Western Pacific	≥5 years	433657	0.396925	-0.681017	2.0157
E. coli pathotypes	EAEC	Enteroaggregative E. coli	2009	Mortality	Number	SLB	Solomon Islands	Western Pacific	All ages	513132	0.63077	-1.0847	3.07413
E. coli pathotypes	EAEC	Enteroaggregative E. coli	2009	Mortality	Number	SLE	Sierra Leone	Africa	<5 years	990872	51.2508	-82.3995	223.548
E. coli pathotypes	EAEC	Enteroaggregative E. coli	2009	Mortality	Number	SLE	Sierra Leone	Africa	≥5 years	4979369	23.1805	-37.1363	106.469
E. coli pathotypes	EAEC	Enteroaggregative E. coli	2009	Mortality	Number	SLE	Sierra Leone	Africa	All ages	5970241	74.4313	-118.96	327.442
E. coli pathotypes	EAEC	Enteroaggregative E. coli	2009	Mortality	Number	SLV	El Salvador	Americas	<5 years	589054	1.22809	-2.14482	5.1595
E. coli pathotypes	EAEC	Enteroaggregative E. coli	2009	Mortality	Number	SLV	El Salvador	Americas	≥5 years	5449759	2.1296	-3.40255	9.70641
E. coli pathotypes	EAEC	Enteroaggregative E. coli	2009	Mortality	Number	SLV	El Salvador	Americas	All ages	6038813	3.35769	-5.51266	14.8125
E. coli pathotypes	EAEC	Enteroaggregative E. coli	2009	Mortality	Number	SMR	San Marino	Europe	<5 years	1585	0	0	0
E. coli pathotypes	EAEC	Enteroaggregative E. coli	2009	Mortality	Number	SMR	San Marino	Europe	≥5 years	28312	0	0	0
E. coli pathotypes	EAEC	Enteroaggregative E. coli	2009	Mortality	Number	SMR	San Marino	Europe	All ages	29897	0	0	0
E. coli pathotypes	EAEC	Enteroaggregative E. coli	2009	Mortality	Number	SOM	Somalia	Eastern Mediterranean	<5 years	2340656	123.959	-229.601	606.29
E. coli pathotypes	EAEC	Enteroaggregative E. coli	2009	Mortality	Number	SOM	Somalia	Eastern Mediterranean	≥5 years	9468546	56.1439	-86.8773	274.392
E. coli pathotypes	EAEC	Enteroaggregative E. coli	2009	Mortality	Number	SOM	Somalia	Eastern Mediterranean	All ages	11809202	180.103	-326.691	866.879
E. coli pathotypes	EAEC	Enteroaggregative E. coli	2009	Mortality	Number	SRB	Serbia	Europe	<5 years	349499	0	0	0
E. coli pathotypes	EAEC	Enteroaggregative E. coli	2009	Mortality	Number	SRB	Serbia	Europe	≥5 years	7090389	0.128809	-0.225027	0.651426
E. coli pathotypes	EAEC	Enteroaggregative E. coli	2009	Mortality	Number	SRB	Serbia	Europe	All ages	7439888	0.128809	-0.225027	0.651426
E. coli pathotypes	EAEC	Enteroaggregative E. coli	2009	Mortality	Number	SSD	South Sudan	Africa	<5 years	1590327	52.8042	-87.6476	223.57
E. coli pathotypes	EAEC	Enteroaggregative E. coli	2009	Mortality	Number	SSD	South Sudan	Africa	≥5 years	7444228	36.0117	-58.6886	154.905
E. coli pathotypes	EAEC	Enteroaggregative E. coli	2009	Mortality	Number	SSD	South Sudan	Africa	All ages	9034555	88.8158	-143.553	382.091
E. coli pathotypes	EAEC	Enteroaggregative E. coli	2009	Mortality	Number	STP	Sao Tome and Principe	Africa	<5 years	28999	0.24464	-0.420827	1.06607
E. coli pathotypes	EAEC	Enteroaggregative E. coli	2009	Mortality	Number	STP	Sao Tome and Principe	Africa	≥5 years	146843	0.128885	-0.196107	0.555601
E. coli pathotypes	EAEC	Enteroaggregative E. coli	2009	Mortality	Number	STP	Sao Tome and Principe	Africa	All ages	175842	0.373525	-0.613661	1.57146
E. coli pathotypes	EAEC	Enteroaggregative E. coli	2009	Mortality	Number	SUR	Suriname	Americas	<5 years	55299	0.0494539	-0.0952105	0.226505
E. coli pathotypes	EAEC	Enteroaggregative E. coli	2009	Mortality	Number	SUR	Suriname	Americas	≥5 years	485092	0.141521	-0.214959	0.626696
E. coli pathotypes	EAEC	Enteroaggregative E. coli	2009	Mortality	Number	SUR	Suriname	Americas	All ages	540391	0.190974	-0.31416	0.860196
E. coli pathotypes	EAEC	Enteroaggregative E. coli	2009	Mortality	Number	SVK	Slovakia	Europe	<5 years	273115	0	0	0
E. coli pathotypes	EAEC	Enteroaggregative E. coli	2009	Mortality	Number	SVK	Slovakia	Europe	≥5 years	5108025	0	0	0
E. coli pathotypes	EAEC	Enteroaggregative E. coli	2009	Mortality	Number	SVK	Slovakia	Europe	All ages	5381140	0	0	0
E. coli pathotypes	EAEC	Enteroaggregative E. coli	2009	Mortality	Number	SVN	Slovenia	Europe	<5 years	98264	0	0	0
E. coli pathotypes	EAEC	Enteroaggregative E. coli	2009	Mortality	Number	SVN	Slovenia	Europe	≥5 years	1929923	0	0	0
E. coli pathotypes	EAEC	Enteroaggregative E. coli	2009	Mortality	Number	SVN	Slovenia	Europe	All ages	2028187	0	0	0
E. coli pathotypes	EAEC	Enteroaggregative E. coli	2009	Mortality	Number	SWE	Sweden	Europe	<5 years	536983	0	0	0
E. coli pathotypes	EAEC	Enteroaggregative E. coli	2009	Mortality	Number	SWE	Sweden	Europe	≥5 years	8719642	0	0	0
E. coli pathotypes	EAEC	Enteroaggregative E. coli	2009	Mortality	Number	SWE	Sweden	Europe	All ages	9256625	0	0	0
E. coli pathotypes	EAEC	Enteroaggregative E. coli	2009	Mortality	Number	SWZ	Eswatini	Africa	<5 years	153630	3.60194	-5.92383	15.7492
E. coli pathotypes	EAEC	Enteroaggregative E. coli	2009	Mortality	Number	SWZ	Eswatini	Africa	≥5 years	948188	2.00133	-2.99193	8.6214
E. coli pathotypes	EAEC	Enteroaggregative E. coli	2009	Mortality	Number	SWZ	Eswatini	Africa	All ages	1101818	5.60327	-8.81652	23.5016
E. coli pathotypes	EAEC	Enteroaggregative E. coli	2009	Mortality	Number	SYC	Seychelles	Africa	<5 years	7217	0.00282945	-0.00597164	0.0156619
E. coli pathotypes	EAEC	Enteroaggregative E. coli	2009	Mortality	Number	SYC	Seychelles	Africa	≥5 years	85868	0.0276529	-0.0520631	0.124217
E. coli pathotypes	EAEC	Enteroaggregative E. coli	2009	Mortality	Number	SYC	Seychelles	Africa	All ages	93085	0.0304823	-0.057789	0.14421
E. coli pathotypes	EAEC	Enteroaggregative E. coli	2009	Mortality	Number	SYR	Syria	Eastern Mediterranean	<5 years	2894111	1.37712	-2.64902	6.71403
E. coli pathotypes	EAEC	Enteroaggregative E. coli	2009	Mortality	Number	SYR	Syria	Eastern Mediterranean	≥5 years	18829552	0.501778	-0.911436	2.43792
E. coli pathotypes	EAEC	Enteroaggregative E. coli	2009	Mortality	Number	SYR	Syria	Eastern Mediterranean	All ages	21723663	1.8789	-3.55591	9.38868
E. coli pathotypes	EAEC	Enteroaggregative E. coli	2009	Mortality	Number	TCD	Chad	Africa	<5 years	2371618	166.079	-272.702	703.46
E. coli pathotypes	EAEC	Enteroaggregative E. coli	2009	Mortality	Number	TCD	Chad	Africa	≥5 years	9316616	53.9183	-80.7297	226.788
E. coli pathotypes	EAEC	Enteroaggregative E. coli	2009	Mortality	Number	TCD	Chad	Africa	All ages	11688234	219.998	-349.227	934.695
E. coli pathotypes	EAEC	Enteroaggregative E. coli	2009	Mortality	Number	TGO	Togo	Africa	<5 years	1048926	30.6601	-50.5416	134.26
E. coli pathotypes	EAEC	Enteroaggregative E. coli	2009	Mortality	Number	TGO	Togo	Africa	≥5 years	5413878	19.6768	-32.1543	86.3982
E. coli pathotypes	EAEC	Enteroaggregative E. coli	2009	Mortality	Number	TGO	Togo	Africa	All ages	6462804	50.3369	-82.6175	226.049
E. coli pathotypes	EAEC	Enteroaggregative E. coli	2009	Mortality	Number	THA	Thailand	South-East Asia	<5 years	4330814	2.60721	-4.09898	12.0148
E. coli pathotypes	EAEC	Enteroaggregative E. coli	2009	Mortality	Number	THA	Thailand	South-East Asia	≥5 years	63543535	49.373	-77.0002	247.226
E. coli pathotypes	EAEC	Enteroaggregative E. coli	2009	Mortality	Number	THA	Thailand	South-East Asia	All ages	67874349	51.9802	-80.7472	257.139
E. coli pathotypes	EAEC	Enteroaggregative E. coli	2009	Mortality	Number	TJK	Tajikistan	Europe	<5 years	996976	8.50064	-16.0225	40.4795
E. coli pathotypes	EAEC	Enteroaggregative E. coli	2009	Mortality	Number	TJK	Tajikistan	Europe	≥5 years	6415168	0.440327	-0.795313	2.15251
E. coli pathotypes	EAEC	Enteroaggregative E. coli	2009	Mortality	Number	TJK	Tajikistan	Europe	All ages	7412144	8.94096	-16.7896	42.6002
E. coli pathotypes	EAEC	Enteroaggregative E. coli	2009	Mortality	Number	TKM	Turkmenistan	Europe	<5 years	563889	3.48503	-6.03492	17.6542
E. coli pathotypes	EAEC	Enteroaggregative E. coli	2009	Mortality	Number	TKM	Turkmenistan	Europe	≥5 years	4832913	0.0907653	-0.169093	0.459083
E. coli pathotypes	EAEC	Enteroaggregative E. coli	2009	Mortality	Number	TKM	Turkmenistan	Europe	All ages	5396802	3.5758	-6.2038	18.1415
E. coli pathotypes	EAEC	Enteroaggregative E. coli	2009	Mortality	Number	TLS	Timor-Leste	South-East Asia	<5 years	160561	3.66034	-5.79647	15.4989
E. coli pathotypes	EAEC	Enteroaggregative E. coli	2009	Mortality	Number	TLS	Timor-Leste	South-East Asia	≥5 years	885315	0.652947	-0.958904	2.9624
E. coli pathotypes	EAEC	Enteroaggregative E. coli	2009	Mortality	Number	TLS	Timor-Leste	South-East Asia	All ages	1045876	4.31329	-6.67305	18.5833
E. coli pathotypes	EAEC	Enteroaggregative E. coli	2009	Mortality	Number	TON	Tonga	Western Pacific	<5 years	14375	0.00470213	-0.00981045	0.0241947
E. coli pathotypes	EAEC	Enteroaggregative E. coli	2009	Mortality	Number	TON	Tonga	Western Pacific	≥5 years	92751	0.0126099	-0.0277736	0.0699617
E. coli pathotypes	EAEC	Enteroaggregative E. coli	2009	Mortality	Number	TON	Tonga	Western Pacific	All ages	107126	0.017312	-0.0370087	0.0904484
E. coli pathotypes	EAEC	Enteroaggregative E. coli	2009	Mortality	Number	TTO	Trinidad and Tobago	Americas	<5 years	94405	0	0	0
E. coli pathotypes	EAEC	Enteroaggregative E. coli	2009	Mortality	Number	TTO	Trinidad and Tobago	Americas	≥5 years	1281042	0	0	0
E. coli pathotypes	EAEC	Enteroaggregative E. coli	2009	Mortality	Number	TTO	Trinidad and Tobago	Americas	All ages	1375447	0	0	0
E. coli pathotypes	EAEC	Enteroaggregative E. coli	2009	Mortality	Number	TUN	Tunisia	Eastern Mediterranean	<5 years	873101	0.416912	-0.676339	1.95927
E. coli pathotypes	EAEC	Enteroaggregative E. coli	2009	Mortality	Number	TUN	Tunisia	Eastern Mediterranean	≥5 years	9721600	0.496488	-0.728483	2.37444
E. coli pathotypes	EAEC	Enteroaggregative E. coli	2009	Mortality	Number	TUN	Tunisia	Eastern Mediterranean	All ages	10594701	0.9134	-1.40179	4.21566
E. coli pathotypes	EAEC	Enteroaggregative E. coli	2009	Mortality	Number	TUR	Turkey	Europe	<5 years	6239039	1.05506	-2.21624	5.72081
E. coli pathotypes	EAEC	Enteroaggregative E. coli	2009	Mortality	Number	TUR	Turkey	Europe	≥5 years	65783393	2.24486	-4.59103	11.799
E. coli pathotypes	EAEC	Enteroaggregative E. coli	2009	Mortality	Number	TUR	Turkey	Europe	All ages	72022432	3.29992	-6.61169	17.5409
E. coli pathotypes	EAEC	Enteroaggregative E. coli	2009	Mortality	Number	TUV	Tuvalu	Western Pacific	<5 years	1182	0.0123176	-0.0279194	0.0645509
E. coli pathotypes	EAEC	Enteroaggregative E. coli	2009	Mortality	Number	TUV	Tuvalu	Western Pacific	≥5 years	9210	0.0250061	-0.0573084	0.131631
E. coli pathotypes	EAEC	Enteroaggregative E. coli	2009	Mortality	Number	TUV	Tuvalu	Western Pacific	All ages	10392	0.0373236	-0.0859793	0.189691
E. coli pathotypes	EAEC	Enteroaggregative E. coli	2009	Mortality	Number	TZA	Tanzania	Africa	<5 years	7621348	197.1	-310.638	933.218
E. coli pathotypes	EAEC	Enteroaggregative E. coli	2009	Mortality	Number	TZA	Tanzania	Africa	≥5 years	35508849	104.789	-161.39	493.073
E. coli pathotypes	EAEC	Enteroaggregative E. coli	2009	Mortality	Number	TZA	Tanzania	Africa	All ages	43130197	301.888	-481.679	1447.44
E. coli pathotypes	EAEC	Enteroaggregative E. coli	2009	Mortality	Number	UGA	Uganda	Africa	<5 years	5972606	69.4567	-113.915	312.835
E. coli pathotypes	EAEC	Enteroaggregative E. coli	2009	Mortality	Number	UGA	Uganda	Africa	≥5 years	25015514	48.9389	-75.7816	210.895
E. coli pathotypes	EAEC	Enteroaggregative E. coli	2009	Mortality	Number	UGA	Uganda	Africa	All ages	30988120	118.396	-190.02	516.638
E. coli pathotypes	EAEC	Enteroaggregative E. coli	2009	Mortality	Number	UKR	Ukraine	Europe	<5 years	2291863	0.714575	-1.2008	3.48009
E. coli pathotypes	EAEC	Enteroaggregative E. coli	2009	Mortality	Number	UKR	Ukraine	Europe	≥5 years	44417410	0.105597	-0.193471	0.512019
E. coli pathotypes	EAEC	Enteroaggregative E. coli	2009	Mortality	Number	UKR	Ukraine	Europe	All ages	46709273	0.820172	-1.41067	3.99884
E. coli pathotypes	EAEC	Enteroaggregative E. coli	2009	Mortality	Number	URY	Uruguay	Americas	<5 years	238508	0	0	0
E. coli pathotypes	EAEC	Enteroaggregative E. coli	2009	Mortality	Number	URY	Uruguay	Americas	≥5 years	3067361	0	0	0
E. coli pathotypes	EAEC	Enteroaggregative E. coli	2009	Mortality	Number	URY	Uruguay	Americas	All ages	3305869	0	0	0
E. coli pathotypes	EAEC	Enteroaggregative E. coli	2009	Mortality	Number	USA	United States	Americas	<5 years	20660645	0	0	0
E. coli pathotypes	EAEC	Enteroaggregative E. coli	2009	Mortality	Number	USA	United States	Americas	≥5 years	285859064	0	0	0
E. coli pathotypes	EAEC	Enteroaggregative E. coli	2009	Mortality	Number	USA	United States	Americas	All ages	306519709	0	0	0
E. coli pathotypes	EAEC	Enteroaggregative E. coli	2009	Mortality	Number	UZB	Uzbekistan	Europe	<5 years	2762236	14.7507	-24.7676	77.2708
E. coli pathotypes	EAEC	Enteroaggregative E. coli	2009	Mortality	Number	UZB	Uzbekistan	Europe	≥5 years	24951365	0.38064	-0.706261	1.80487
E. coli pathotypes	EAEC	Enteroaggregative E. coli	2009	Mortality	Number	UZB	Uzbekistan	Europe	All ages	27713601	15.1313	-25.593	78.9451
E. coli pathotypes	EAEC	Enteroaggregative E. coli	2009	Mortality	Number	VCT	Saint Vincent and the Grenadines	Americas	<5 years	8960	0	0	0
E. coli pathotypes	EAEC	Enteroaggregative E. coli	2009	Mortality	Number	VCT	Saint Vincent and the Grenadines	Americas	≥5 years	101814	0.00224037	-0.00331616	0.0107391
E. coli pathotypes	EAEC	Enteroaggregative E. coli	2009	Mortality	Number	VCT	Saint Vincent and the Grenadines	Americas	All ages	110774	0.00224037	-0.00331616	0.0107391
E. coli pathotypes	EAEC	Enteroaggregative E. coli	2009	Mortality	Number	VEN	Venezuela	Americas	<5 years	2922290	4.79414	-9.01289	21.112
E. coli pathotypes	EAEC	Enteroaggregative E. coli	2009	Mortality	Number	VEN	Venezuela	Americas	≥5 years	25327521	5.19179	-9.63118	23.982
E. coli pathotypes	EAEC	Enteroaggregative E. coli	2009	Mortality	Number	VEN	Venezuela	Americas	All ages	28249811	9.98593	-18.9284	45.2708
E. coli pathotypes	EAEC	Enteroaggregative E. coli	2009	Mortality	Number	VNM	Vietnam	Western Pacific	<5 years	7360846	16.2118	-26.3217	82.2085
E. coli pathotypes	EAEC	Enteroaggregative E. coli	2009	Mortality	Number	VNM	Vietnam	Western Pacific	≥5 years	78604592	10.6835	-16.4312	59.1133
E. coli pathotypes	EAEC	Enteroaggregative E. coli	2009	Mortality	Number	VNM	Vietnam	Western Pacific	All ages	85965438	26.8953	-41.7065	135.711
E. coli pathotypes	EAEC	Enteroaggregative E. coli	2009	Mortality	Number	VUT	Vanuatu	Western Pacific	<5 years	33044	0.111976	-0.196985	0.518594
E. coli pathotypes	EAEC	Enteroaggregative E. coli	2009	Mortality	Number	VUT	Vanuatu	Western Pacific	≥5 years	196741	0.177542	-0.293013	0.946551
E. coli pathotypes	EAEC	Enteroaggregative E. coli	2009	Mortality	Number	VUT	Vanuatu	Western Pacific	All ages	229785	0.289518	-0.474996	1.42637
E. coli pathotypes	EAEC	Enteroaggregative E. coli	2009	Mortality	Number	WPR	Western Pacific Region	Western Pacific	<5 years	118523623	169.775	-301.136	754.618
E. coli pathotypes	EAEC	Enteroaggregative E. coli	2009	Mortality	Number	WPR	Western Pacific Region	Western Pacific	≥5 years	1667061314	62.8773	-107.851	293.856
E. coli pathotypes	EAEC	Enteroaggregative E. coli	2009	Mortality	Number	WPR	Western Pacific Region	Western Pacific	All ages	1785584937	232.652	-409.594	1002.15
E. coli pathotypes	EAEC	Enteroaggregative E. coli	2009	Mortality	Number	WSM	Samoa	Western Pacific	<5 years	26326	0.0594645	-0.106171	0.271808
E. coli pathotypes	EAEC	Enteroaggregative E. coli	2009	Mortality	Number	WSM	Samoa	Western Pacific	≥5 years	164472	0.0417286	-0.0729974	0.198257
E. coli pathotypes	EAEC	Enteroaggregative E. coli	2009	Mortality	Number	WSM	Samoa	Western Pacific	All ages	190798	0.101193	-0.179633	0.463368
E. coli pathotypes	EAEC	Enteroaggregative E. coli	2009	Mortality	Number	YEM	Yemen	Eastern Mediterranean	<5 years	4221377	67.998	-123.569	313.599
E. coli pathotypes	EAEC	Enteroaggregative E. coli	2009	Mortality	Number	YEM	Yemen	Eastern Mediterranean	≥5 years	21291434	4.94186	-8.36169	23.8403
E. coli pathotypes	EAEC	Enteroaggregative E. coli	2009	Mortality	Number	YEM	Yemen	Eastern Mediterranean	All ages	25512811	72.9398	-133.645	337.923
E. coli pathotypes	EAEC	Enteroaggregative E. coli	2009	Mortality	Number	ZAF	South Africa	Africa	<5 years	5448546	56.7423	-100.253	287.631
E. coli pathotypes	EAEC	Enteroaggregative E. coli	2009	Mortality	Number	ZAF	South Africa	Africa	≥5 years	45982139	89.3418	-143.868	448.824
E. coli pathotypes	EAEC	Enteroaggregative E. coli	2009	Mortality	Number	ZAF	South Africa	Africa	All ages	51430685	146.084	-239.797	702.414
E. coli pathotypes	EAEC	Enteroaggregative E. coli	2009	Mortality	Number	ZMB	Zambia	Africa	<5 years	2441501	42.2895	-70.6396	178.657
E. coli pathotypes	EAEC	Enteroaggregative E. coli	2009	Mortality	Number	ZMB	Zambia	Africa	≥5 years	10809229	21.0961	-32.5128	88.2773
E. coli pathotypes	EAEC	Enteroaggregative E. coli	2009	Mortality	Number	ZMB	Zambia	Africa	All ages	13250730	63.3856	-101.735	264.889
E. coli pathotypes	EAEC	Enteroaggregative E. coli	2009	Mortality	Number	ZWE	Zimbabwe	Africa	<5 years	2082975	41.5723	-66.537	203.319
E. coli pathotypes	EAEC	Enteroaggregative E. coli	2009	Mortality	Number	ZWE	Zimbabwe	Africa	≥5 years	10959507	29.042	-46.3005	147.335
E. coli pathotypes	EAEC	Enteroaggregative E. coli	2009	Mortality	Number	ZWE	Zimbabwe	Africa	All ages	13042482	70.6142	-114.181	354.769
E. coli pathotypes	EAEC	Enteroaggregative E. coli	2009	Mortality	Rate per 100,000	AFG	Afghanistan	Eastern Mediterranean	<5 years	5031122	1.20392	-2.2336	5.84578
E. coli pathotypes	EAEC	Enteroaggregative E. coli	2009	Mortality	Rate per 100,000	AFG	Afghanistan	Eastern Mediterranean	≥5 years	22004998	0.00797057	-0.014037	0.0384301
E. coli pathotypes	EAEC	Enteroaggregative E. coli	2009	Mortality	Rate per 100,000	AFG	Afghanistan	Eastern Mediterranean	All ages	27036120	0.230523	-0.427588	1.11279
E. coli pathotypes	EAEC	Enteroaggregative E. coli	2009	Mortality	Rate per 100,000	AFR	African Region	Africa	<5 years	143553737	3.19874	-5.45449	13.257
E. coli pathotypes	EAEC	Enteroaggregative E. coli	2009	Mortality	Rate per 100,000	AFR	African Region	Africa	≥5 years	704146215	0.278879	-0.448378	1.19374
E. coli pathotypes	EAEC	Enteroaggregative E. coli	2009	Mortality	Rate per 100,000	AFR	African Region	Africa	All ages	847699952	0.773344	-1.28357	3.24374
E. coli pathotypes	EAEC	Enteroaggregative E. coli	2009	Mortality	Rate per 100,000	AGO	Angola	Africa	<5 years	4088147	4.35954	-8.34142	22.4925
E. coli pathotypes	EAEC	Enteroaggregative E. coli	2009	Mortality	Rate per 100,000	AGO	Angola	Africa	≥5 years	17898946	0.3192	-0.57413	1.63617
E. coli pathotypes	EAEC	Enteroaggregative E. coli	2009	Mortality	Rate per 100,000	AGO	Angola	Africa	All ages	21987093	1.07044	-2.0219	5.53629
E. coli pathotypes	EAEC	Enteroaggregative E. coli	2009	Mortality	Rate per 100,000	ALB	Albania	Europe	<5 years	186202	0.0667395	-0.126258	0.334263
E. coli pathotypes	EAEC	Enteroaggregative E. coli	2009	Mortality	Rate per 100,000	ALB	Albania	Europe	≥5 years	2791330	0.00192981	-0.00368857	0.00996179
E. coli pathotypes	EAEC	Enteroaggregative E. coli	2009	Mortality	Rate per 100,000	ALB	Albania	Europe	All ages	2977532	0.00598273	-0.0113364	0.0302264
E. coli pathotypes	EAEC	Enteroaggregative E. coli	2009	Mortality	Rate per 100,000	AMR	Region of the Americas	Americas	<5 years	75654134	0.195563	-0.341853	0.776063
E. coli pathotypes	EAEC	Enteroaggregative E. coli	2009	Mortality	Rate per 100,000	AMR	Region of the Americas	Americas	≥5 years	838457214	0.0138608	-0.0232804	0.0566826
E. coli pathotypes	EAEC	Enteroaggregative E. coli	2009	Mortality	Rate per 100,000	AMR	Region of the Americas	Americas	All ages	914111348	0.028899	-0.0505574	0.113855
E. coli pathotypes	EAEC	Enteroaggregative E. coli	2009	Mortality	Rate per 100,000	AND	Andorra	Europe	<5 years	3757	0	0	0
E. coli pathotypes	EAEC	Enteroaggregative E. coli	2009	Mortality	Rate per 100,000	AND	Andorra	Europe	≥5 years	80401	0	0	0
E. coli pathotypes	EAEC	Enteroaggregative E. coli	2009	Mortality	Rate per 100,000	AND	Andorra	Europe	All ages	84158	0	0	0
E. coli pathotypes	EAEC	Enteroaggregative E. coli	2009	Mortality	Rate per 100,000	ARE	United Arab Emirates	Eastern Mediterranean	<5 years	375097	0	0	0
E. coli pathotypes	EAEC	Enteroaggregative E. coli	2009	Mortality	Rate per 100,000	ARE	United Arab Emirates	Eastern Mediterranean	≥5 years	6216883	0	0	0
E. coli pathotypes	EAEC	Enteroaggregative E. coli	2009	Mortality	Rate per 100,000	ARE	United Arab Emirates	Eastern Mediterranean	All ages	6591980	0	0	0
E. coli pathotypes	EAEC	Enteroaggregative E. coli	2009	Mortality	Rate per 100,000	ARG	Argentina	Americas	<5 years	3552766	0.046631	-0.0774105	0.210641
E. coli pathotypes	EAEC	Enteroaggregative E. coli	2009	Mortality	Rate per 100,000	ARG	Argentina	Americas	≥5 years	37086358	0.00551164	-0.00835349	0.0250572
E. coli pathotypes	EAEC	Enteroaggregative E. coli	2009	Mortality	Rate per 100,000	ARG	Argentina	Americas	All ages	40639124	0.0091064	-0.0150423	0.0419075
E. coli pathotypes	EAEC	Enteroaggregative E. coli	2009	Mortality	Rate per 100,000	ARM	Armenia	Europe	<5 years	198078	0.108733	-0.211949	0.528154
E. coli pathotypes	EAEC	Enteroaggregative E. coli	2009	Mortality	Rate per 100,000	ARM	Armenia	Europe	≥5 years	2754699	0.0011502	-0.00220542	0.00589726
E. coli pathotypes	EAEC	Enteroaggregative E. coli	2009	Mortality	Rate per 100,000	ARM	Armenia	Europe	All ages	2952777	0.00836707	-0.0161966	0.0418144
E. coli pathotypes	EAEC	Enteroaggregative E. coli	2009	Mortality	Rate per 100,000	ATG	Antigua and Barbuda	Americas	<5 years	6420	0	0	0
E. coli pathotypes	EAEC	Enteroaggregative E. coli	2009	Mortality	Rate per 100,000	ATG	Antigua and Barbuda	Americas	≥5 years	77127	0	0	0
E. coli pathotypes	EAEC	Enteroaggregative E. coli	2009	Mortality	Rate per 100,000	ATG	Antigua and Barbuda	Americas	All ages	83547	0	0	0
E. coli pathotypes	EAEC	Enteroaggregative E. coli	2009	Mortality	Rate per 100,000	AUS	Australia	Western Pacific	<5 years	1412617	0	0	0
E. coli pathotypes	EAEC	Enteroaggregative E. coli	2009	Mortality	Rate per 100,000	AUS	Australia	Western Pacific	≥5 years	20174104	0	0	0
E. coli pathotypes	EAEC	Enteroaggregative E. coli	2009	Mortality	Rate per 100,000	AUS	Australia	Western Pacific	All ages	21586721	0	0	0
E. coli pathotypes	EAEC	Enteroaggregative E. coli	2009	Mortality	Rate per 100,000	AUT	Austria	Europe	<5 years	396285	0	0	0
E. coli pathotypes	EAEC	Enteroaggregative E. coli	2009	Mortality	Rate per 100,000	AUT	Austria	Europe	≥5 years	7940483	0	0	0
E. coli pathotypes	EAEC	Enteroaggregative E. coli	2009	Mortality	Rate per 100,000	AUT	Austria	Europe	All ages	8336768	0	0	0
E. coli pathotypes	EAEC	Enteroaggregative E. coli	2009	Mortality	Rate per 100,000	AZE	Azerbaijan	Europe	<5 years	766587	0.589183	-1.14691	2.89436
E. coli pathotypes	EAEC	Enteroaggregative E. coli	2009	Mortality	Rate per 100,000	AZE	Azerbaijan	Europe	≥5 years	8232407	0.00225705	-0.00423848	0.011113
E. coli pathotypes	EAEC	Enteroaggregative E. coli	2009	Mortality	Rate per 100,000	AZE	Azerbaijan	Europe	All ages	8998994	0.0522548	-0.101721	0.256212
E. coli pathotypes	EAEC	Enteroaggregative E. coli	2009	Mortality	Rate per 100,000	BDI	Burundi	Africa	<5 years	1679988	3.30917	-5.33574	14.0827
E. coli pathotypes	EAEC	Enteroaggregative E. coli	2009	Mortality	Rate per 100,000	BDI	Burundi	Africa	≥5 years	7015682	0.345657	-0.555515	1.56094
E. coli pathotypes	EAEC	Enteroaggregative E. coli	2009	Mortality	Rate per 100,000	BDI	Burundi	Africa	All ages	8695670	0.918203	-1.47084	3.94767
E. coli pathotypes	EAEC	Enteroaggregative E. coli	2009	Mortality	Rate per 100,000	BEL	Belgium	Europe	<5 years	617537	0	0	0
E. coli pathotypes	EAEC	Enteroaggregative E. coli	2009	Mortality	Rate per 100,000	BEL	Belgium	Europe	≥5 years	10136016	0	0	0
E. coli pathotypes	EAEC	Enteroaggregative E. coli	2009	Mortality	Rate per 100,000	BEL	Belgium	Europe	All ages	10753553	0	0	0
E. coli pathotypes	EAEC	Enteroaggregative E. coli	2009	Mortality	Rate per 100,000	BEN	Benin	Africa	<5 years	1622708	2.99685	-4.92012	12.395
E. coli pathotypes	EAEC	Enteroaggregative E. coli	2009	Mortality	Rate per 100,000	BEN	Benin	Africa	≥5 years	7744478	0.371946	-0.580916	1.59165
E. coli pathotypes	EAEC	Enteroaggregative E. coli	2009	Mortality	Rate per 100,000	BEN	Benin	Africa	All ages	9367186	0.826666	-1.33235	3.54123
E. coli pathotypes	EAEC	Enteroaggregative E. coli	2009	Mortality	Rate per 100,000	BFA	Burkina Faso	Africa	<5 years	2828701	1.732	-3.18938	8.3265
E. coli pathotypes	EAEC	Enteroaggregative E. coli	2009	Mortality	Rate per 100,000	BFA	Burkina Faso	Africa	≥5 years	12651644	0.256671	-0.437643	1.25128
E. coli pathotypes	EAEC	Enteroaggregative E. coli	2009	Mortality	Rate per 100,000	BFA	Burkina Faso	Africa	All ages	15480345	0.526255	-0.900915	2.54674
E. coli pathotypes	EAEC	Enteroaggregative E. coli	2009	Mortality	Rate per 100,000	BGD	Bangladesh	South-East Asia	<5 years	17376055	1.34348	-2.17699	6.00591
E. coli pathotypes	EAEC	Enteroaggregative E. coli	2009	Mortality	Rate per 100,000	BGD	Bangladesh	South-East Asia	≥5 years	132816849	0.156994	-0.221279	0.807354
E. coli pathotypes	EAEC	Enteroaggregative E. coli	2009	Mortality	Rate per 100,000	BGD	Bangladesh	South-East Asia	All ages	150192904	0.29426	-0.444515	1.34733
E. coli pathotypes	EAEC	Enteroaggregative E. coli	2009	Mortality	Rate per 100,000	BGR	Bulgaria	Europe	<5 years	354777	0.0198316	-0.0397015	0.102616
E. coli pathotypes	EAEC	Enteroaggregative E. coli	2009	Mortality	Rate per 100,000	BGR	Bulgaria	Europe	≥5 years	7156059	0.000825477	-0.00161614	0.00423398
E. coli pathotypes	EAEC	Enteroaggregative E. coli	2009	Mortality	Rate per 100,000	BGR	Bulgaria	Europe	All ages	7510836	0.00172324	-0.00352081	0.00866318
E. coli pathotypes	EAEC	Enteroaggregative E. coli	2009	Mortality	Rate per 100,000	BHR	Bahrain	Eastern Mediterranean	<5 years	88244	0	0	0
E. coli pathotypes	EAEC	Enteroaggregative E. coli	2009	Mortality	Rate per 100,000	BHR	Bahrain	Eastern Mediterranean	≥5 years	1064193	0	0	0
E. coli pathotypes	EAEC	Enteroaggregative E. coli	2009	Mortality	Rate per 100,000	BHR	Bahrain	Eastern Mediterranean	All ages	1152437	0	0	0
E. coli pathotypes	EAEC	Enteroaggregative E. coli	2009	Mortality	Rate per 100,000	BHS	Bahamas	Americas	<5 years	27869	0	0	0
E. coli pathotypes	EAEC	Enteroaggregative E. coli	2009	Mortality	Rate per 100,000	BHS	Bahamas	Americas	≥5 years	332550	0	0	0
E. coli pathotypes	EAEC	Enteroaggregative E. coli	2009	Mortality	Rate per 100,000	BHS	Bahamas	Americas	All ages	360419	0	0	0
E. coli pathotypes	EAEC	Enteroaggregative E. coli	2009	Mortality	Rate per 100,000	BIH	Bosnia and Herzegovina	Europe	<5 years	184423	0.00545302	-0.00990474	0.0258946
E. coli pathotypes	EAEC	Enteroaggregative E. coli	2009	Mortality	Rate per 100,000	BIH	Bosnia and Herzegovina	Europe	≥5 years	3729134	0.00381896	-0.00670736	0.0194519
E. coli pathotypes	EAEC	Enteroaggregative E. coli	2009	Mortality	Rate per 100,000	BIH	Bosnia and Herzegovina	Europe	All ages	3913557	0.00389596	-0.00686426	0.0199826
E. coli pathotypes	EAEC	Enteroaggregative E. coli	2009	Mortality	Rate per 100,000	BLR	Belarus	Europe	<5 years	478430	0.00889324	-0.0165211	0.0436298
E. coli pathotypes	EAEC	Enteroaggregative E. coli	2009	Mortality	Rate per 100,000	BLR	Belarus	Europe	≥5 years	9036194	0.000497243	-0.000939122	0.00261616
E. coli pathotypes	EAEC	Enteroaggregative E. coli	2009	Mortality	Rate per 100,000	BLR	Belarus	Europe	All ages	9514624	0.000919425	-0.00175064	0.00468639
E. coli pathotypes	EAEC	Enteroaggregative E. coli	2009	Mortality	Rate per 100,000	BLZ	Belize	Americas	<5 years	37966	0.247912	-0.403895	1.0984
E. coli pathotypes	EAEC	Enteroaggregative E. coli	2009	Mortality	Rate per 100,000	BLZ	Belize	Americas	≥5 years	270530	0.0109508	-0.016865	0.048822
E. coli pathotypes	EAEC	Enteroaggregative E. coli	2009	Mortality	Rate per 100,000	BLZ	Belize	Americas	All ages	308496	0.0401132	-0.0627059	0.175755
E. coli pathotypes	EAEC	Enteroaggregative E. coli	2009	Mortality	Rate per 100,000	BOL	Bolivia	Americas	<5 years	1210866	0.997127	-2.06992	4.71176
E. coli pathotypes	EAEC	Enteroaggregative E. coli	2009	Mortality	Rate per 100,000	BOL	Bolivia	Americas	≥5 years	8722565	0.0471686	-0.0892286	0.208767
E. coli pathotypes	EAEC	Enteroaggregative E. coli	2009	Mortality	Rate per 100,000	BOL	Bolivia	Americas	All ages	9933431	0.162967	-0.330654	0.75244
E. coli pathotypes	EAEC	Enteroaggregative E. coli	2009	Mortality	Rate per 100,000	BRA	Brazil	Americas	<5 years	15202182	0.193699	-0.321442	0.844909
E. coli pathotypes	EAEC	Enteroaggregative E. coli	2009	Mortality	Rate per 100,000	BRA	Brazil	Americas	≥5 years	176048650	0.0222584	-0.0377677	0.0979202
E. coli pathotypes	EAEC	Enteroaggregative E. coli	2009	Mortality	Rate per 100,000	BRA	Brazil	Americas	All ages	191250832	0.0358859	-0.0589882	0.157135
E. coli pathotypes	EAEC	Enteroaggregative E. coli	2009	Mortality	Rate per 100,000	BRB	Barbados	Americas	<5 years	18327	0	0	0
E. coli pathotypes	EAEC	Enteroaggregative E. coli	2009	Mortality	Rate per 100,000	BRB	Barbados	Americas	≥5 years	255146	0	0	0
E. coli pathotypes	EAEC	Enteroaggregative E. coli	2009	Mortality	Rate per 100,000	BRB	Barbados	Americas	All ages	273473	0	0	0
E. coli pathotypes	EAEC	Enteroaggregative E. coli	2009	Mortality	Rate per 100,000	BRN	Brunei	Western Pacific	<5 years	30746	0	0	0
E. coli pathotypes	EAEC	Enteroaggregative E. coli	2009	Mortality	Rate per 100,000	BRN	Brunei	Western Pacific	≥5 years	350565	0	0	0
E. coli pathotypes	EAEC	Enteroaggregative E. coli	2009	Mortality	Rate per 100,000	BRN	Brunei	Western Pacific	All ages	381311	0	0	0
E. coli pathotypes	EAEC	Enteroaggregative E. coli	2009	Mortality	Rate per 100,000	BTN	Bhutan	South-East Asia	<5 years	65657	0.855121	-1.42186	3.67496
E. coli pathotypes	EAEC	Enteroaggregative E. coli	2009	Mortality	Rate per 100,000	BTN	Bhutan	South-East Asia	≥5 years	624526	0.200108	-0.292939	0.890917
E. coli pathotypes	EAEC	Enteroaggregative E. coli	2009	Mortality	Rate per 100,000	BTN	Bhutan	South-East Asia	All ages	690183	0.262419	-0.386723	1.13744
E. coli pathotypes	EAEC	Enteroaggregative E. coli	2009	Mortality	Rate per 100,000	BWA	Botswana	Africa	<5 years	248494	0.724139	-1.47385	3.35851
E. coli pathotypes	EAEC	Enteroaggregative E. coli	2009	Mortality	Rate per 100,000	BWA	Botswana	Africa	≥5 years	1721365	0.196474	-0.357291	0.893864
E. coli pathotypes	EAEC	Enteroaggregative E. coli	2009	Mortality	Rate per 100,000	BWA	Botswana	Africa	All ages	1969859	0.263038	-0.474592	1.25829
E. coli pathotypes	EAEC	Enteroaggregative E. coli	2009	Mortality	Rate per 100,000	CAF	Central African Republic	Africa	<5 years	810592	2.71791	-5.42816	13.2359
E. coli pathotypes	EAEC	Enteroaggregative E. coli	2009	Mortality	Rate per 100,000	CAF	Central African Republic	Africa	≥5 years	3798215	0.309511	-0.57862	1.59867
E. coli pathotypes	EAEC	Enteroaggregative E. coli	2009	Mortality	Rate per 100,000	CAF	Central African Republic	Africa	All ages	4608807	0.733097	-1.42426	3.60961
E. coli pathotypes	EAEC	Enteroaggregative E. coli	2009	Mortality	Rate per 100,000	CAN	Canada	Americas	<5 years	1824777	0	0	0
E. coli pathotypes	EAEC	Enteroaggregative E. coli	2009	Mortality	Rate per 100,000	CAN	Canada	Americas	≥5 years	31810529	0	0	0
E. coli pathotypes	EAEC	Enteroaggregative E. coli	2009	Mortality	Rate per 100,000	CAN	Canada	Americas	All ages	33635306	0	0	0
E. coli pathotypes	EAEC	Enteroaggregative E. coli	2009	Mortality	Rate per 100,000	CHE	Switzerland	Europe	<5 years	376563	0	0	0
E. coli pathotypes	EAEC	Enteroaggregative E. coli	2009	Mortality	Rate per 100,000	CHE	Switzerland	Europe	≥5 years	7319297	0	0	0
E. coli pathotypes	EAEC	Enteroaggregative E. coli	2009	Mortality	Rate per 100,000	CHE	Switzerland	Europe	All ages	7695860	0	0	0
E. coli pathotypes	EAEC	Enteroaggregative E. coli	2009	Mortality	Rate per 100,000	CHL	Chile	Americas	<5 years	1169027	0	0	0
E. coli pathotypes	EAEC	Enteroaggregative E. coli	2009	Mortality	Rate per 100,000	CHL	Chile	Americas	≥5 years	15754757	0	0	0
E. coli pathotypes	EAEC	Enteroaggregative E. coli	2009	Mortality	Rate per 100,000	CHL	Chile	Americas	All ages	16923784	0	0	0
E. coli pathotypes	EAEC	Enteroaggregative E. coli	2009	Mortality	Rate per 100,000	CHN	China	Western Pacific	<5 years	83079972	0.051024	-0.0952956	0.257025
E. coli pathotypes	EAEC	Enteroaggregative E. coli	2009	Mortality	Rate per 100,000	CHN	China	Western Pacific	≥5 years	1254873665	0.000934129	-0.00182295	0.00426593
E. coli pathotypes	EAEC	Enteroaggregative E. coli	2009	Mortality	Rate per 100,000	CHN	China	Western Pacific	All ages	1337953637	0.00404445	-0.0074948	0.0199571
E. coli pathotypes	EAEC	Enteroaggregative E. coli	2009	Mortality	Rate per 100,000	CIV	Cote d'Ivoire	Africa	<5 years	3771387	1.56133	-2.52613	6.59289
E. coli pathotypes	EAEC	Enteroaggregative E. coli	2009	Mortality	Rate per 100,000	CIV	Cote d'Ivoire	Africa	≥5 years	17983348	0.142907	-0.229656	0.611437
E. coli pathotypes	EAEC	Enteroaggregative E. coli	2009	Mortality	Rate per 100,000	CIV	Cote d'Ivoire	Africa	All ages	21754735	0.388804	-0.606809	1.64094
E. coli pathotypes	EAEC	Enteroaggregative E. coli	2009	Mortality	Rate per 100,000	CMR	Cameroon	Africa	<5 years	3258898	4.29577	-6.43374	19.4438
E. coli pathotypes	EAEC	Enteroaggregative E. coli	2009	Mortality	Rate per 100,000	CMR	Cameroon	Africa	≥5 years	15581255	0.24641	-0.350054	1.13579
E. coli pathotypes	EAEC	Enteroaggregative E. coli	2009	Mortality	Rate per 100,000	CMR	Cameroon	Africa	All ages	18840153	0.946854	-1.3674	4.19068
E. coli pathotypes	EAEC	Enteroaggregative E. coli	2009	Mortality	Rate per 100,000	COD	Democratic Republic of Congo	Africa	<5 years	12010064	3.10817	-4.92427	13.1015
E. coli pathotypes	EAEC	Enteroaggregative E. coli	2009	Mortality	Rate per 100,000	COD	Democratic Republic of Congo	Africa	≥5 years	53361510	0.33865	-0.527246	1.5186
E. coli pathotypes	EAEC	Enteroaggregative E. coli	2009	Mortality	Rate per 100,000	COD	Democratic Republic of Congo	Africa	All ages	65371574	0.847466	-1.33962	3.53578
E. coli pathotypes	EAEC	Enteroaggregative E. coli	2009	Mortality	Rate per 100,000	COG	Congo	Africa	<5 years	676334	1.54652	-2.53287	6.70904
E. coli pathotypes	EAEC	Enteroaggregative E. coli	2009	Mortality	Rate per 100,000	COG	Congo	Africa	≥5 years	3498426	0.190887	-0.277191	0.814982
E. coli pathotypes	EAEC	Enteroaggregative E. coli	2009	Mortality	Rate per 100,000	COG	Congo	Africa	All ages	4174760	0.410506	-0.638501	1.74635
E. coli pathotypes	EAEC	Enteroaggregative E. coli	2009	Mortality	Rate per 100,000	COK	Cook Islands	Western Pacific	<5 years	1539	0	0	0
E. coli pathotypes	EAEC	Enteroaggregative E. coli	2009	Mortality	Rate per 100,000	COK	Cook Islands	Western Pacific	≥5 years	14686	0	0	0
E. coli pathotypes	EAEC	Enteroaggregative E. coli	2009	Mortality	Rate per 100,000	COK	Cook Islands	Western Pacific	All ages	16225	0	0	0
E. coli pathotypes	EAEC	Enteroaggregative E. coli	2009	Mortality	Rate per 100,000	COL	Colombia	Americas	<5 years	3985133	0.140174	-0.262881	0.676933
E. coli pathotypes	EAEC	Enteroaggregative E. coli	2009	Mortality	Rate per 100,000	COL	Colombia	Americas	≥5 years	40030351	0.0101718	-0.0193038	0.0501623
E. coli pathotypes	EAEC	Enteroaggregative E. coli	2009	Mortality	Rate per 100,000	COL	Colombia	Americas	All ages	44015484	0.0219421	-0.0421004	0.105952
E. coli pathotypes	EAEC	Enteroaggregative E. coli	2009	Mortality	Rate per 100,000	COM	Comoros	Africa	<5 years	94930	2.11601	-3.44027	9.09631
E. coli pathotypes	EAEC	Enteroaggregative E. coli	2009	Mortality	Rate per 100,000	COM	Comoros	Africa	≥5 years	540636	0.173745	-0.268857	0.759451
E. coli pathotypes	EAEC	Enteroaggregative E. coli	2009	Mortality	Rate per 100,000	COM	Comoros	Africa	All ages	635566	0.463848	-0.755122	1.97042
E. coli pathotypes	EAEC	Enteroaggregative E. coli	2009	Mortality	Rate per 100,000	CPV	Cape Verde	Africa	<5 years	53919	0.350741	-0.583404	1.64976
E. coli pathotypes	EAEC	Enteroaggregative E. coli	2009	Mortality	Rate per 100,000	CPV	Cape Verde	Africa	≥5 years	449922	0.0885644	-0.147635	0.435936
E. coli pathotypes	EAEC	Enteroaggregative E. coli	2009	Mortality	Rate per 100,000	CPV	Cape Verde	Africa	All ages	503841	0.116621	-0.191698	0.558866
E. coli pathotypes	EAEC	Enteroaggregative E. coli	2009	Mortality	Rate per 100,000	CRI	Costa Rica	Americas	<5 years	361238	0.0323174	-0.0483172	0.144715
E. coli pathotypes	EAEC	Enteroaggregative E. coli	2009	Mortality	Rate per 100,000	CRI	Costa Rica	Americas	≥5 years	4108964	0.0143097	-0.0219385	0.0643489
E. coli pathotypes	EAEC	Enteroaggregative E. coli	2009	Mortality	Rate per 100,000	CRI	Costa Rica	Americas	All ages	4470202	0.0157649	-0.0244358	0.0712188
E. coli pathotypes	EAEC	Enteroaggregative E. coli	2009	Mortality	Rate per 100,000	CUB	Cuba	Americas	<5 years	618079	0.0171052	-0.0280046	0.0811758
E. coli pathotypes	EAEC	Enteroaggregative E. coli	2009	Mortality	Rate per 100,000	CUB	Cuba	Americas	≥5 years	10675395	0.0132249	-0.020706	0.0606066
E. coli pathotypes	EAEC	Enteroaggregative E. coli	2009	Mortality	Rate per 100,000	CUB	Cuba	Americas	All ages	11293474	0.0134373	-0.0214898	0.0622197
E. coli pathotypes	EAEC	Enteroaggregative E. coli	2009	Mortality	Rate per 100,000	CYP	Cyprus	Europe	<5 years	61597	0	0	0
E. coli pathotypes	EAEC	Enteroaggregative E. coli	2009	Mortality	Rate per 100,000	CYP	Cyprus	Europe	≥5 years	1038585	0	0	0
E. coli pathotypes	EAEC	Enteroaggregative E. coli	2009	Mortality	Rate per 100,000	CYP	Cyprus	Europe	All ages	1100182	0	0	0
E. coli pathotypes	EAEC	Enteroaggregative E. coli	2009	Mortality	Rate per 100,000	CZE	Czechia	Europe	<5 years	543562	0	0	0
E. coli pathotypes	EAEC	Enteroaggregative E. coli	2009	Mortality	Rate per 100,000	CZE	Czechia	Europe	≥5 years	9856616	0	0	0
E. coli pathotypes	EAEC	Enteroaggregative E. coli	2009	Mortality	Rate per 100,000	CZE	Czechia	Europe	All ages	10400178	0	0	0
E. coli pathotypes	EAEC	Enteroaggregative E. coli	2009	Mortality	Rate per 100,000	DEU	Germany	Europe	<5 years	3458050	0	0	0
E. coli pathotypes	EAEC	Enteroaggregative E. coli	2009	Mortality	Rate per 100,000	DEU	Germany	Europe	≥5 years	77554102	0	0	0
E. coli pathotypes	EAEC	Enteroaggregative E. coli	2009	Mortality	Rate per 100,000	DEU	Germany	Europe	All ages	81012152	0	0	0
E. coli pathotypes	EAEC	Enteroaggregative E. coli	2009	Mortality	Rate per 100,000	DJI	Djibouti	Eastern Mediterranean	<5 years	118189	1.87913	-3.02078	8.89343
E. coli pathotypes	EAEC	Enteroaggregative E. coli	2009	Mortality	Rate per 100,000	DJI	Djibouti	Eastern Mediterranean	≥5 years	783793	0.214336	-0.323708	1.032
E. coli pathotypes	EAEC	Enteroaggregative E. coli	2009	Mortality	Rate per 100,000	DJI	Djibouti	Eastern Mediterranean	All ages	901982	0.432478	-0.684355	2.00277
E. coli pathotypes	EAEC	Enteroaggregative E. coli	2009	Mortality	Rate per 100,000	DMA	Dominica	Americas	<5 years	5121	0	0	0
E. coli pathotypes	EAEC	Enteroaggregative E. coli	2009	Mortality	Rate per 100,000	DMA	Dominica	Americas	≥5 years	63731	0.0162184	-0.02446	0.0741309
E. coli pathotypes	EAEC	Enteroaggregative E. coli	2009	Mortality	Rate per 100,000	DMA	Dominica	Americas	All ages	68852	0.0150121	-0.0226408	0.0686173
E. coli pathotypes	EAEC	Enteroaggregative E. coli	2009	Mortality	Rate per 100,000	DNK	Denmark	Europe	<5 years	326924	0	0	0
E. coli pathotypes	EAEC	Enteroaggregative E. coli	2009	Mortality	Rate per 100,000	DNK	Denmark	Europe	≥5 years	5184619	0	0	0
E. coli pathotypes	EAEC	Enteroaggregative E. coli	2009	Mortality	Rate per 100,000	DNK	Denmark	Europe	All ages	5511543	0	0	0
E. coli pathotypes	EAEC	Enteroaggregative E. coli	2009	Mortality	Rate per 100,000	DOM	Dominican Republic	Americas	<5 years	999012	0.59738	-0.987694	2.60427
E. coli pathotypes	EAEC	Enteroaggregative E. coli	2009	Mortality	Rate per 100,000	DOM	Dominican Republic	Americas	≥5 years	8634091	0.0212188	-0.0320949	0.09928
E. coli pathotypes	EAEC	Enteroaggregative E. coli	2009	Mortality	Rate per 100,000	DOM	Dominican Republic	Americas	All ages	9633103	0.0809702	-0.134109	0.350863
E. coli pathotypes	EAEC	Enteroaggregative E. coli	2009	Mortality	Rate per 100,000	DZA	Algeria	Africa	<5 years	3602488	0.374161	-0.636432	1.60563
