## Supplementary file S3 for "Updated Estimates of the Global, Regional and National Burden, and Etiology of Diarrheal Diseases Transmissible via Food: A Systematic Review and Meta-Analytical Modelling Study for the World Health Organization" (part 32 of 103)

### Sheet: Burden_estimates (continued)
Taxon	Path_Code	Pathogen	Year	Indicator	Metric	Geo_Code	Geography	WHO_Region	Age_group	Population	Estimate	Lower_UI	Upper_UI
E. coli pathotypes	EAEC	Enteroaggregative E. coli	2009	Mortality	Rate per 100,000	DZA	Algeria	Africa	≥5 years	31544448	0.00390025	-0.00572339	0.0171151
E. coli pathotypes	EAEC	Enteroaggregative E. coli	2009	Mortality	Rate per 100,000	DZA	Algeria	Africa	All ages	35146936	0.0418512	-0.0705378	0.180953
E. coli pathotypes	EAEC	Enteroaggregative E. coli	2009	Mortality	Rate per 100,000	ECU	Ecuador	Americas	<5 years	1586787	0.0916667	-0.184804	0.389433
E. coli pathotypes	EAEC	Enteroaggregative E. coli	2009	Mortality	Rate per 100,000	ECU	Ecuador	Americas	≥5 years	13112960	0.0210161	-0.0359787	0.0936722
E. coli pathotypes	EAEC	Enteroaggregative E. coli	2009	Mortality	Rate per 100,000	ECU	Ecuador	Americas	All ages	14699747	0.0286426	-0.0524648	0.127108
E. coli pathotypes	EAEC	Enteroaggregative E. coli	2009	Mortality	Rate per 100,000	EGY	Egypt	Eastern Mediterranean	<5 years	10692454	0.541414	-0.859196	2.47953
E. coli pathotypes	EAEC	Enteroaggregative E. coli	2009	Mortality	Rate per 100,000	EGY	Egypt	Eastern Mediterranean	≥5 years	75972739	0.00861576	-0.0129573	0.0429331
E. coli pathotypes	EAEC	Enteroaggregative E. coli	2009	Mortality	Rate per 100,000	EGY	Egypt	Eastern Mediterranean	All ages	86665193	0.0743506	-0.118542	0.343708
E. coli pathotypes	EAEC	Enteroaggregative E. coli	2009	Mortality	Rate per 100,000	EMR	Eastern Mediterranean Region	Eastern Mediterranean	<5 years	78957345	1.8024	-2.99857	8.36689
E. coli pathotypes	EAEC	Enteroaggregative E. coli	2009	Mortality	Rate per 100,000	EMR	Eastern Mediterranean Region	Eastern Mediterranean	≥5 years	525341190	0.0952265	-0.160364	0.479064
E. coli pathotypes	EAEC	Enteroaggregative E. coli	2009	Mortality	Rate per 100,000	EMR	Eastern Mediterranean Region	Eastern Mediterranean	All ages	604298535	0.318285	-0.527256	1.49718
E. coli pathotypes	EAEC	Enteroaggregative E. coli	2009	Mortality	Rate per 100,000	ERI	Eritrea	Africa	<5 years	455866	1.70211	-2.78475	7.34021
E. coli pathotypes	EAEC	Enteroaggregative E. coli	2009	Mortality	Rate per 100,000	ERI	Eritrea	Africa	≥5 years	2406087	0.574223	-0.848052	2.54259
E. coli pathotypes	EAEC	Enteroaggregative E. coli	2009	Mortality	Rate per 100,000	ERI	Eritrea	Africa	All ages	2861953	0.753879	-1.13321	3.26531
E. coli pathotypes	EAEC	Enteroaggregative E. coli	2009	Mortality	Rate per 100,000	ESP	Spain	Europe	<5 years	2469022	0	0	0
E. coli pathotypes	EAEC	Enteroaggregative E. coli	2009	Mortality	Rate per 100,000	ESP	Spain	Europe	≥5 years	44046783	0	0	0
E. coli pathotypes	EAEC	Enteroaggregative E. coli	2009	Mortality	Rate per 100,000	ESP	Spain	Europe	All ages	46515805	0	0	0
E. coli pathotypes	EAEC	Enteroaggregative E. coli	2009	Mortality	Rate per 100,000	EST	Estonia	Europe	<5 years	74570	0	0	0
E. coli pathotypes	EAEC	Enteroaggregative E. coli	2009	Mortality	Rate per 100,000	EST	Estonia	Europe	≥5 years	1261168	0	0	0
E. coli pathotypes	EAEC	Enteroaggregative E. coli	2009	Mortality	Rate per 100,000	EST	Estonia	Europe	All ages	1335738	0	0	0
E. coli pathotypes	EAEC	Enteroaggregative E. coli	2009	Mortality	Rate per 100,000	ETH	Ethiopia	Africa	<5 years	15238317	2.53327	-4.10468	10.5873
E. coli pathotypes	EAEC	Enteroaggregative E. coli	2009	Mortality	Rate per 100,000	ETH	Ethiopia	Africa	≥5 years	71527606	0.366255	-0.570244	1.64061
E. coli pathotypes	EAEC	Enteroaggregative E. coli	2009	Mortality	Rate per 100,000	ETH	Ethiopia	Africa	All ages	86765923	0.746838	-1.19742	3.29511
E. coli pathotypes	EAEC	Enteroaggregative E. coli	2009	Mortality	Rate per 100,000	EUR	European Region	Europe	<5 years	53294443	0.0749515	-0.140511	0.368117
E. coli pathotypes	EAEC	Enteroaggregative E. coli	2009	Mortality	Rate per 100,000	EUR	European Region	Europe	≥5 years	839414748	0.000750926	-0.00150463	0.00354443
E. coli pathotypes	EAEC	Enteroaggregative E. coli	2009	Mortality	Rate per 100,000	EUR	European Region	Europe	All ages	892709191	0.00518068	-0.00969053	0.0253083
E. coli pathotypes	EAEC	Enteroaggregative E. coli	2009	Mortality	Rate per 100,000	FIN	Finland	Europe	<5 years	295009	0	0	0
E. coli pathotypes	EAEC	Enteroaggregative E. coli	2009	Mortality	Rate per 100,000	FIN	Finland	Europe	≥5 years	5031269	0	0	0
E. coli pathotypes	EAEC	Enteroaggregative E. coli	2009	Mortality	Rate per 100,000	FIN	Finland	Europe	All ages	5326278	0	0	0
E. coli pathotypes	EAEC	Enteroaggregative E. coli	2009	Mortality	Rate per 100,000	FJI	Fiji	Western Pacific	<5 years	101087	0.131515	-0.27776	0.672191
E. coli pathotypes	EAEC	Enteroaggregative E. coli	2009	Mortality	Rate per 100,000	FJI	Fiji	Western Pacific	≥5 years	804408	0.0565649	-0.113904	0.30073
E. coli pathotypes	EAEC	Enteroaggregative E. coli	2009	Mortality	Rate per 100,000	FJI	Fiji	Western Pacific	All ages	905495	0.0649321	-0.134331	0.344281
E. coli pathotypes	EAEC	Enteroaggregative E. coli	2009	Mortality	Rate per 100,000	FRA	France	Europe	<5 years	3865680	0	0	0
E. coli pathotypes	EAEC	Enteroaggregative E. coli	2009	Mortality	Rate per 100,000	FRA	France	Europe	≥5 years	59085181	0	0	0
E. coli pathotypes	EAEC	Enteroaggregative E. coli	2009	Mortality	Rate per 100,000	FRA	France	Europe	All ages	62950861	0	0	0
E. coli pathotypes	EAEC	Enteroaggregative E. coli	2009	Mortality	Rate per 100,000	FSM	Micronesia	Western Pacific	<5 years	12819	0.567217	-0.925142	2.66042
E. coli pathotypes	EAEC	Enteroaggregative E. coli	2009	Mortality	Rate per 100,000	FSM	Micronesia	Western Pacific	≥5 years	95629	0.0381294	-0.0645272	0.181038
E. coli pathotypes	EAEC	Enteroaggregative E. coli	2009	Mortality	Rate per 100,000	FSM	Micronesia	Western Pacific	All ages	108448	0.10067	-0.173467	0.465397
E. coli pathotypes	EAEC	Enteroaggregative E. coli	2009	Mortality	Rate per 100,000	GAB	Gabon	Africa	<5 years	234162	0.797968	-1.46236	3.99442
E. coli pathotypes	EAEC	Enteroaggregative E. coli	2009	Mortality	Rate per 100,000	GAB	Gabon	Africa	≥5 years	1399230	0.0781659	-0.140794	0.413615
E. coli pathotypes	EAEC	Enteroaggregative E. coli	2009	Mortality	Rate per 100,000	GAB	Gabon	Africa	All ages	1633392	0.181356	-0.341948	0.88007
E. coli pathotypes	EAEC	Enteroaggregative E. coli	2009	Mortality	Rate per 100,000	GBR	United Kingdom	Europe	<5 years	3812781	0	0	0
E. coli pathotypes	EAEC	Enteroaggregative E. coli	2009	Mortality	Rate per 100,000	GBR	United Kingdom	Europe	≥5 years	58452774	0	0	0
E. coli pathotypes	EAEC	Enteroaggregative E. coli	2009	Mortality	Rate per 100,000	GBR	United Kingdom	Europe	All ages	62265555	0	0	0
E. coli pathotypes	EAEC	Enteroaggregative E. coli	2009	Mortality	Rate per 100,000	GEO	Georgia	Europe	<5 years	251698	0.0455534	-0.087122	0.233245
E. coli pathotypes	EAEC	Enteroaggregative E. coli	2009	Mortality	Rate per 100,000	GEO	Georgia	Europe	≥5 years	3677349	0.000682265	-0.00126319	0.00356062
E. coli pathotypes	EAEC	Enteroaggregative E. coli	2009	Mortality	Rate per 100,000	GEO	Georgia	Europe	All ages	3929047	0.00355675	-0.00689268	0.0185873
E. coli pathotypes	EAEC	Enteroaggregative E. coli	2009	Mortality	Rate per 100,000	GHA	Ghana	Africa	<5 years	3648391	1.24576	-2.04213	5.51818
E. coli pathotypes	EAEC	Enteroaggregative E. coli	2009	Mortality	Rate per 100,000	GHA	Ghana	Africa	≥5 years	20906648	0.19032	-0.313233	0.946074
E. coli pathotypes	EAEC	Enteroaggregative E. coli	2009	Mortality	Rate per 100,000	GHA	Ghana	Africa	All ages	24555039	0.347138	-0.570568	1.62094
E. coli pathotypes	EAEC	Enteroaggregative E. coli	2009	Mortality	Rate per 100,000	GIN	Guinea	Africa	<5 years	1703000	3.93935	-6.67298	16.9073
E. coli pathotypes	EAEC	Enteroaggregative E. coli	2009	Mortality	Rate per 100,000	GIN	Guinea	Africa	≥5 years	8316577	0.424501	-0.63519	1.72639
E. coli pathotypes	EAEC	Enteroaggregative E. coli	2009	Mortality	Rate per 100,000	GIN	Guinea	Africa	All ages	10019577	1.02191	-1.61555	4.37102
E. coli pathotypes	EAEC	Enteroaggregative E. coli	2009	Mortality	Rate per 100,000	GLOBAL	Global	All WHO Member States	<5 years	657002174	1.21173	-1.96779	4.85637
E. coli pathotypes	EAEC	Enteroaggregative E. coli	2009	Mortality	Rate per 100,000	GLOBAL	Global	All WHO Member States	≥5 years	6186865825	0.106146	-0.166774	0.45734
E. coli pathotypes	EAEC	Enteroaggregative E. coli	2009	Mortality	Rate per 100,000	GLOBAL	Global	All WHO Member States	All ages	6843867999	0.21228	-0.342012	0.866524
E. coli pathotypes	EAEC	Enteroaggregative E. coli	2009	Mortality	Rate per 100,000	GMB	Gambia	Africa	<5 years	317448	2.56715	-4.03512	11.6704
E. coli pathotypes	EAEC	Enteroaggregative E. coli	2009	Mortality	Rate per 100,000	GMB	Gambia	Africa	≥5 years	1526818	0.216991	-0.344594	0.997851
E. coli pathotypes	EAEC	Enteroaggregative E. coli	2009	Mortality	Rate per 100,000	GMB	Gambia	Africa	All ages	1844266	0.621516	-0.957287	2.83253
E. coli pathotypes	EAEC	Enteroaggregative E. coli	2009	Mortality	Rate per 100,000	GNB	Guinea-Bissau	Africa	<5 years	252748	5.3688	-8.75818	25.4664
E. coli pathotypes	EAEC	Enteroaggregative E. coli	2009	Mortality	Rate per 100,000	GNB	Guinea-Bissau	Africa	≥5 years	1254065	0.461123	-0.86315	2.36483
E. coli pathotypes	EAEC	Enteroaggregative E. coli	2009	Mortality	Rate per 100,000	GNB	Guinea-Bissau	Africa	All ages	1506813	1.28432	-2.15746	6.34438
E. coli pathotypes	EAEC	Enteroaggregative E. coli	2009	Mortality	Rate per 100,000	GNQ	Equatorial Guinea	Africa	<5 years	179378	3.25262	-6.15019	15.7447
E. coli pathotypes	EAEC	Enteroaggregative E. coli	2009	Mortality	Rate per 100,000	GNQ	Equatorial Guinea	Africa	≥5 years	930085	0.0992128	-0.178616	0.443155
E. coli pathotypes	EAEC	Enteroaggregative E. coli	2009	Mortality	Rate per 100,000	GNQ	Equatorial Guinea	Africa	All ages	1109463	0.609055	-1.15169	2.98841
E. coli pathotypes	EAEC	Enteroaggregative E. coli	2009	Mortality	Rate per 100,000	GRC	Greece	Europe	<5 years	543834	0	0	0
E. coli pathotypes	EAEC	Enteroaggregative E. coli	2009	Mortality	Rate per 100,000	GRC	Greece	Europe	≥5 years	10550852	0	0	0
E. coli pathotypes	EAEC	Enteroaggregative E. coli	2009	Mortality	Rate per 100,000	GRC	Greece	Europe	All ages	11094686	0	0	0
E. coli pathotypes	EAEC	Enteroaggregative E. coli	2009	Mortality	Rate per 100,000	GRD	Grenada	Americas	<5 years	8883	0	0	0
E. coli pathotypes	EAEC	Enteroaggregative E. coli	2009	Mortality	Rate per 100,000	GRD	Grenada	Americas	≥5 years	102196	0.0147138	-0.0233763	0.0672268
E. coli pathotypes	EAEC	Enteroaggregative E. coli	2009	Mortality	Rate per 100,000	GRD	Grenada	Americas	All ages	111079	0.0135371	-0.0215069	0.0618506
E. coli pathotypes	EAEC	Enteroaggregative E. coli	2009	Mortality	Rate per 100,000	GTM	Guatemala	Americas	<5 years	1931197	0.688989	-1.1631	3.09481
E. coli pathotypes	EAEC	Enteroaggregative E. coli	2009	Mortality	Rate per 100,000	GTM	Guatemala	Americas	≥5 years	12144277	0.0911506	-0.143064	0.415849
E. coli pathotypes	EAEC	Enteroaggregative E. coli	2009	Mortality	Rate per 100,000	GTM	Guatemala	Americas	All ages	14075474	0.173176	-0.289434	0.785174
E. coli pathotypes	EAEC	Enteroaggregative E. coli	2009	Mortality	Rate per 100,000	GUY	Guyana	Americas	<5 years	77980	0	0	0
E. coli pathotypes	EAEC	Enteroaggregative E. coli	2009	Mortality	Rate per 100,000	GUY	Guyana	Americas	≥5 years	675452	0	0	0
E. coli pathotypes	EAEC	Enteroaggregative E. coli	2009	Mortality	Rate per 100,000	GUY	Guyana	Americas	All ages	753432	0	0	0
E. coli pathotypes	EAEC	Enteroaggregative E. coli	2009	Mortality	Rate per 100,000	HND	Honduras	Americas	<5 years	1075788	0.424735	-0.83355	1.98752
E. coli pathotypes	EAEC	Enteroaggregative E. coli	2009	Mortality	Rate per 100,000	HND	Honduras	Americas	≥5 years	7025584	0.0764043	-0.142096	0.347992
E. coli pathotypes	EAEC	Enteroaggregative E. coli	2009	Mortality	Rate per 100,000	HND	Honduras	Americas	All ages	8101372	0.122659	-0.232021	0.551231
E. coli pathotypes	EAEC	Enteroaggregative E. coli	2009	Mortality	Rate per 100,000	HRV	Croatia	Europe	<5 years	208160	0	0	0
E. coli pathotypes	EAEC	Enteroaggregative E. coli	2009	Mortality	Rate per 100,000	HRV	Croatia	Europe	≥5 years	4105487	0	0	0
E. coli pathotypes	EAEC	Enteroaggregative E. coli	2009	Mortality	Rate per 100,000	HRV	Croatia	Europe	All ages	4313647	0	0	0
E. coli pathotypes	EAEC	Enteroaggregative E. coli	2009	Mortality	Rate per 100,000	HTI	Haiti	Americas	<5 years	1229790	2.39112	-4.0601	10.4074
E. coli pathotypes	EAEC	Enteroaggregative E. coli	2009	Mortality	Rate per 100,000	HTI	Haiti	Americas	≥5 years	8379848	0.0745309	-0.123051	0.367558
E. coli pathotypes	EAEC	Enteroaggregative E. coli	2009	Mortality	Rate per 100,000	HTI	Haiti	Americas	All ages	9609638	0.370996	-0.626448	1.66161
E. coli pathotypes	EAEC	Enteroaggregative E. coli	2009	Mortality	Rate per 100,000	HUN	Hungary	Europe	<5 years	487282	0	0	0
E. coli pathotypes	EAEC	Enteroaggregative E. coli	2009	Mortality	Rate per 100,000	HUN	Hungary	Europe	≥5 years	9522186	0	0	0
E. coli pathotypes	EAEC	Enteroaggregative E. coli	2009	Mortality	Rate per 100,000	HUN	Hungary	Europe	All ages	10009468	0	0	0
E. coli pathotypes	EAEC	Enteroaggregative E. coli	2009	Mortality	Rate per 100,000	IDN	Indonesia	South-East Asia	<5 years	23528346	1.24133	-2.0727	5.86143
E. coli pathotypes	EAEC	Enteroaggregative E. coli	2009	Mortality	Rate per 100,000	IDN	Indonesia	South-East Asia	≥5 years	218158069	0.242778	-0.37608	1.14152
E. coli pathotypes	EAEC	Enteroaggregative E. coli	2009	Mortality	Rate per 100,000	IDN	Indonesia	South-East Asia	All ages	241686415	0.339988	-0.54603	1.59237
E. coli pathotypes	EAEC	Enteroaggregative E. coli	2009	Mortality	Rate per 100,000	IND	India	South-East Asia	<5 years	130309857	0.718281	-1.16504	3.19696
E. coli pathotypes	EAEC	Enteroaggregative E. coli	2009	Mortality	Rate per 100,000	IND	India	South-East Asia	≥5 years	1086228686	0.28108	-0.467533	1.3087
E. coli pathotypes	EAEC	Enteroaggregative E. coli	2009	Mortality	Rate per 100,000	IND	India	South-East Asia	All ages	1216538543	0.327911	-0.541621	1.48367
E. coli pathotypes	EAEC	Enteroaggregative E. coli	2009	Mortality	Rate per 100,000	IRL	Ireland	Europe	<5 years	332008	0	0	0
E. coli pathotypes	EAEC	Enteroaggregative E. coli	2009	Mortality	Rate per 100,000	IRL	Ireland	Europe	≥5 years	4186975	0	0	0
E. coli pathotypes	EAEC	Enteroaggregative E. coli	2009	Mortality	Rate per 100,000	IRL	Ireland	Europe	All ages	4518983	0	0	0
E. coli pathotypes	EAEC	Enteroaggregative E. coli	2009	Mortality	Rate per 100,000	IRN	Iran	Eastern Mediterranean	<5 years	6122997	0.0374181	-0.0669036	0.176893
E. coli pathotypes	EAEC	Enteroaggregative E. coli	2009	Mortality	Rate per 100,000	IRN	Iran	Eastern Mediterranean	≥5 years	69855594	0.00338014	-0.0059197	0.0166523
E. coli pathotypes	EAEC	Enteroaggregative E. coli	2009	Mortality	Rate per 100,000	IRN	Iran	Eastern Mediterranean	All ages	75978591	0.0061232	-0.0110036	0.0284859
E. coli pathotypes	EAEC	Enteroaggregative E. coli	2009	Mortality	Rate per 100,000	IRQ	Iraq	Eastern Mediterranean	<5 years	4551040	0.65365	-1.07357	2.93531
E. coli pathotypes	EAEC	Enteroaggregative E. coli	2009	Mortality	Rate per 100,000	IRQ	Iraq	Eastern Mediterranean	≥5 years	25019581	0.00522242	-0.0077117	0.0259529
E. coli pathotypes	EAEC	Enteroaggregative E. coli	2009	Mortality	Rate per 100,000	IRQ	Iraq	Eastern Mediterranean	All ages	29570621	0.105018	-0.171627	0.47374
E. coli pathotypes	EAEC	Enteroaggregative E. coli	2009	Mortality	Rate per 100,000	ISL	Iceland	Europe	<5 years	22931	0	0	0
E. coli pathotypes	EAEC	Enteroaggregative E. coli	2009	Mortality	Rate per 100,000	ISL	Iceland	Europe	≥5 years	296549	0	0	0
E. coli pathotypes	EAEC	Enteroaggregative E. coli	2009	Mortality	Rate per 100,000	ISL	Iceland	Europe	All ages	319480	0	0	0
E. coli pathotypes	EAEC	Enteroaggregative E. coli	2009	Mortality	Rate per 100,000	ISR	Israel	Europe	<5 years	717031	0	0	0
E. coli pathotypes	EAEC	Enteroaggregative E. coli	2009	Mortality	Rate per 100,000	ISR	Israel	Europe	≥5 years	6426395	0	0	0
E. coli pathotypes	EAEC	Enteroaggregative E. coli	2009	Mortality	Rate per 100,000	ISR	Israel	Europe	All ages	7143426	0	0	0
E. coli pathotypes	EAEC	Enteroaggregative E. coli	2009	Mortality	Rate per 100,000	ITA	Italy	Europe	<5 years	2829789	0	0	0
E. coli pathotypes	EAEC	Enteroaggregative E. coli	2009	Mortality	Rate per 100,000	ITA	Italy	Europe	≥5 years	56940955	0	0	0
E. coli pathotypes	EAEC	Enteroaggregative E. coli	2009	Mortality	Rate per 100,000	ITA	Italy	Europe	All ages	59770744	0	0	0
E. coli pathotypes	EAEC	Enteroaggregative E. coli	2009	Mortality	Rate per 100,000	JAM	Jamaica	Americas	<5 years	232922	0.0275606	-0.0427418	0.132816
E. coli pathotypes	EAEC	Enteroaggregative E. coli	2009	Mortality	Rate per 100,000	JAM	Jamaica	Americas	≥5 years	2498395	0.0181948	-0.0285693	0.0827975
E. coli pathotypes	EAEC	Enteroaggregative E. coli	2009	Mortality	Rate per 100,000	JAM	Jamaica	Americas	All ages	2731317	0.0189935	-0.029932	0.085571
E. coli pathotypes	EAEC	Enteroaggregative E. coli	2009	Mortality	Rate per 100,000	JOR	Jordan	Eastern Mediterranean	<5 years	910400	0.0584839	-0.0901086	0.264492
E. coli pathotypes	EAEC	Enteroaggregative E. coli	2009	Mortality	Rate per 100,000	JOR	Jordan	Eastern Mediterranean	≥5 years	6167372	0.00215341	-0.00342871	0.0109484
E. coli pathotypes	EAEC	Enteroaggregative E. coli	2009	Mortality	Rate per 100,000	JOR	Jordan	Eastern Mediterranean	All ages	7077772	0.0093991	-0.0140956	0.0437003
E. coli pathotypes	EAEC	Enteroaggregative E. coli	2009	Mortality	Rate per 100,000	JPN	Japan	Western Pacific	<5 years	5472477	0	0	0
E. coli pathotypes	EAEC	Enteroaggregative E. coli	2009	Mortality	Rate per 100,000	JPN	Japan	Western Pacific	≥5 years	122710642	0	0	0
E. coli pathotypes	EAEC	Enteroaggregative E. coli	2009	Mortality	Rate per 100,000	JPN	Japan	Western Pacific	All ages	128183119	0	0	0
E. coli pathotypes	EAEC	Enteroaggregative E. coli	2009	Mortality	Rate per 100,000	KAZ	Kazakhstan	Europe	<5 years	1628559	0.13996	-0.268864	0.701126
E. coli pathotypes	EAEC	Enteroaggregative E. coli	2009	Mortality	Rate per 100,000	KAZ	Kazakhstan	Europe	≥5 years	14886151	0.00130493	-0.00244487	0.00671453
E. coli pathotypes	EAEC	Enteroaggregative E. coli	2009	Mortality	Rate per 100,000	KAZ	Kazakhstan	Europe	All ages	16514710	0.0149781	-0.028709	0.0752834
E. coli pathotypes	EAEC	Enteroaggregative E. coli	2009	Mortality	Rate per 100,000	KEN	Kenya	Africa	<5 years	6728206	0.966823	-1.65921	4.21712
E. coli pathotypes	EAEC	Enteroaggregative E. coli	2009	Mortality	Rate per 100,000	KEN	Kenya	Africa	≥5 years	33080362	0.174881	-0.28016	0.762697
E. coli pathotypes	EAEC	Enteroaggregative E. coli	2009	Mortality	Rate per 100,000	KEN	Kenya	Africa	All ages	39808568	0.308731	-0.516759	1.36704
E. coli pathotypes	EAEC	Enteroaggregative E. coli	2009	Mortality	Rate per 100,000	KGZ	Kyrgyzstan	Europe	<5 years	574178	0.314698	-0.567117	1.53793
E. coli pathotypes	EAEC	Enteroaggregative E. coli	2009	Mortality	Rate per 100,000	KGZ	Kyrgyzstan	Europe	≥5 years	4781573	0.00179427	-0.0032669	0.00848306
E. coli pathotypes	EAEC	Enteroaggregative E. coli	2009	Mortality	Rate per 100,000	KGZ	Kyrgyzstan	Europe	All ages	5355751	0.03534	-0.0638438	0.172159
E. coli pathotypes	EAEC	Enteroaggregative E. coli	2009	Mortality	Rate per 100,000	KHM	Cambodia	Western Pacific	<5 years	1658863	0.824585	-1.25978	4.1755
E. coli pathotypes	EAEC	Enteroaggregative E. coli	2009	Mortality	Rate per 100,000	KHM	Cambodia	Western Pacific	≥5 years	12505274	0.0594832	-0.0886152	0.334286
E. coli pathotypes	EAEC	Enteroaggregative E. coli	2009	Mortality	Rate per 100,000	KHM	Cambodia	Western Pacific	All ages	14164137	0.14909	-0.225636	0.806266
E. coli pathotypes	EAEC	Enteroaggregative E. coli	2009	Mortality	Rate per 100,000	KIR	Kiribati	Western Pacific	<5 years	13990	1.47158	-2.57647	6.70507
E. coli pathotypes	EAEC	Enteroaggregative E. coli	2009	Mortality	Rate per 100,000	KIR	Kiribati	Western Pacific	≥5 years	91337	0.240541	-0.410248	1.09802
E. coli pathotypes	EAEC	Enteroaggregative E. coli	2009	Mortality	Rate per 100,000	KIR	Kiribati	Western Pacific	All ages	105327	0.404053	-0.674141	1.88103
E. coli pathotypes	EAEC	Enteroaggregative E. coli	2009	Mortality	Rate per 100,000	KNA	Saint Kitts and Nevis	Americas	<5 years	3542	0	0	0
E. coli pathotypes	EAEC	Enteroaggregative E. coli	2009	Mortality	Rate per 100,000	KNA	Saint Kitts and Nevis	Americas	≥5 years	43356	0	0	0
E. coli pathotypes	EAEC	Enteroaggregative E. coli	2009	Mortality	Rate per 100,000	KNA	Saint Kitts and Nevis	Americas	All ages	46898	0	0	0
E. coli pathotypes	EAEC	Enteroaggregative E. coli	2009	Mortality	Rate per 100,000	KOR	South Korea	Western Pacific	<5 years	2224990	0	0	0
E. coli pathotypes	EAEC	Enteroaggregative E. coli	2009	Mortality	Rate per 100,000	KOR	South Korea	Western Pacific	≥5 years	46222855	0	0	0
E. coli pathotypes	EAEC	Enteroaggregative E. coli	2009	Mortality	Rate per 100,000	KOR	South Korea	Western Pacific	All ages	48447845	0	0	0
E. coli pathotypes	EAEC	Enteroaggregative E. coli	2009	Mortality	Rate per 100,000	KWT	Kuwait	Eastern Mediterranean	<5 years	244768	0	0	0
E. coli pathotypes	EAEC	Enteroaggregative E. coli	2009	Mortality	Rate per 100,000	KWT	Kuwait	Eastern Mediterranean	≥5 years	2478537	0	0	0
E. coli pathotypes	EAEC	Enteroaggregative E. coli	2009	Mortality	Rate per 100,000	KWT	Kuwait	Eastern Mediterranean	All ages	2723305	0	0	0
E. coli pathotypes	EAEC	Enteroaggregative E. coli	2009	Mortality	Rate per 100,000	LAO	Laos	Western Pacific	<5 years	776842	1.7489	-2.99322	8.28702
E. coli pathotypes	EAEC	Enteroaggregative E. coli	2009	Mortality	Rate per 100,000	LAO	Laos	Western Pacific	≥5 years	5418483	0.0707112	-0.116239	0.335265
E. coli pathotypes	EAEC	Enteroaggregative E. coli	2009	Mortality	Rate per 100,000	LAO	Laos	Western Pacific	All ages	6195325	0.281143	-0.476754	1.33365
E. coli pathotypes	EAEC	Enteroaggregative E. coli	2009	Mortality	Rate per 100,000	LBN	Lebanon	Eastern Mediterranean	<5 years	435424	0.0122342	-0.0190553	0.0597333
E. coli pathotypes	EAEC	Enteroaggregative E. coli	2009	Mortality	Rate per 100,000	LBN	Lebanon	Eastern Mediterranean	≥5 years	4523711	0.00890544	-0.01297	0.0416465
E. coli pathotypes	EAEC	Enteroaggregative E. coli	2009	Mortality	Rate per 100,000	LBN	Lebanon	Eastern Mediterranean	All ages	4959135	0.00919771	-0.0136736	0.0457239
E. coli pathotypes	EAEC	Enteroaggregative E. coli	2009	Mortality	Rate per 100,000	LBR	Liberia	Africa	<5 years	660927	2.84549	-4.64224	12.1222
E. coli pathotypes	EAEC	Enteroaggregative E. coli	2009	Mortality	Rate per 100,000	LBR	Liberia	Africa	≥5 years	3224793	0.238733	-0.366786	1.03361
E. coli pathotypes	EAEC	Enteroaggregative E. coli	2009	Mortality	Rate per 100,000	LBR	Liberia	Africa	All ages	3885720	0.68212	-1.08174	2.95543
E. coli pathotypes	EAEC	Enteroaggregative E. coli	2009	Mortality	Rate per 100,000	LBY	Libya	Eastern Mediterranean	<5 years	698739	0.117856	-0.185037	0.628523
E. coli pathotypes	EAEC	Enteroaggregative E. coli	2009	Mortality	Rate per 100,000	LBY	Libya	Eastern Mediterranean	≥5 years	5603065	0.00462297	-0.00736003	0.02514
E. coli pathotypes	EAEC	Enteroaggregative E. coli	2009	Mortality	Rate per 100,000	LBY	Libya	Eastern Mediterranean	All ages	6301804	0.0171782	-0.0271226	0.0930359
E. coli pathotypes	EAEC	Enteroaggregative E. coli	2009	Mortality	Rate per 100,000	LCA	Saint Lucia	Americas	<5 years	12506	0	0	0
E. coli pathotypes	EAEC	Enteroaggregative E. coli	2009	Mortality	Rate per 100,000	LCA	Saint Lucia	Americas	≥5 years	156824	0.0102082	-0.0159623	0.046237
E. coli pathotypes	EAEC	Enteroaggregative E. coli	2009	Mortality	Rate per 100,000	LCA	Saint Lucia	Americas	All ages	169330	0.00945423	-0.0147834	0.0428222
E. coli pathotypes	EAEC	Enteroaggregative E. coli	2009	Mortality	Rate per 100,000	LKA	Sri Lanka	South-East Asia	<5 years	1827512	0.0881741	-0.143061	0.38204
E. coli pathotypes	EAEC	Enteroaggregative E. coli	2009	Mortality	Rate per 100,000	LKA	Sri Lanka	South-East Asia	≥5 years	18869408	0.0366952	-0.0501638	0.164431
E. coli pathotypes	EAEC	Enteroaggregative E. coli	2009	Mortality	Rate per 100,000	LKA	Sri Lanka	South-East Asia	All ages	20696920	0.0412407	-0.0576851	0.180112
E. coli pathotypes	EAEC	Enteroaggregative E. coli	2009	Mortality	Rate per 100,000	LSO	Lesotho	Africa	<5 years	255437	2.03116	-3.57637	8.82805
E. coli pathotypes	EAEC	Enteroaggregative E. coli	2009	Mortality	Rate per 100,000	LSO	Lesotho	Africa	≥5 years	1718077	0.471209	-0.715824	1.98344
E. coli pathotypes	EAEC	Enteroaggregative E. coli	2009	Mortality	Rate per 100,000	LSO	Lesotho	Africa	All ages	1973514	0.673117	-1.06132	2.88568
E. coli pathotypes	EAEC	Enteroaggregative E. coli	2009	Mortality	Rate per 100,000	LTU	Lithuania	Europe	<5 years	145389	0	0	0
E. coli pathotypes	EAEC	Enteroaggregative E. coli	2009	Mortality	Rate per 100,000	LTU	Lithuania	Europe	≥5 years	3038775	0	0	0
E. coli pathotypes	EAEC	Enteroaggregative E. coli	2009	Mortality	Rate per 100,000	LTU	Lithuania	Europe	All ages	3184164	0	0	0
E. coli pathotypes	EAEC	Enteroaggregative E. coli	2009	Mortality	Rate per 100,000	LUX	Luxembourg	Europe	<5 years	28513	0	0	0
E. coli pathotypes	EAEC	Enteroaggregative E. coli	2009	Mortality	Rate per 100,000	LUX	Luxembourg	Europe	≥5 years	465358	0	0	0
E. coli pathotypes	EAEC	Enteroaggregative E. coli	2009	Mortality	Rate per 100,000	LUX	Luxembourg	Europe	All ages	493871	0	0	0
E. coli pathotypes	EAEC	Enteroaggregative E. coli	2009	Mortality	Rate per 100,000	LVA	Latvia	Europe	<5 years	111277	0	0	0
E. coli pathotypes	EAEC	Enteroaggregative E. coli	2009	Mortality	Rate per 100,000	LVA	Latvia	Europe	≥5 years	2051930	0	0	0
E. coli pathotypes	EAEC	Enteroaggregative E. coli	2009	Mortality	Rate per 100,000	LVA	Latvia	Europe	All ages	2163207	0	0	0
E. coli pathotypes	EAEC	Enteroaggregative E. coli	2009	Mortality	Rate per 100,000	MAR	Morocco	Eastern Mediterranean	<5 years	3231642	0.535731	-0.903946	2.7664
E. coli pathotypes	EAEC	Enteroaggregative E. coli	2009	Mortality	Rate per 100,000	MAR	Morocco	Eastern Mediterranean	≥5 years	28585546	0.00936272	-0.0155625	0.0465255
E. coli pathotypes	EAEC	Enteroaggregative E. coli	2009	Mortality	Rate per 100,000	MAR	Morocco	Eastern Mediterranean	All ages	31817188	0.0628255	-0.105552	0.320006
E. coli pathotypes	EAEC	Enteroaggregative E. coli	2009	Mortality	Rate per 100,000	MCO	Monaco	Europe	<5 years	1265	0	0	0
E. coli pathotypes	EAEC	Enteroaggregative E. coli	2009	Mortality	Rate per 100,000	MCO	Monaco	Europe	≥5 years	30695	0	0	0
E. coli pathotypes	EAEC	Enteroaggregative E. coli	2009	Mortality	Rate per 100,000	MCO	Monaco	Europe	All ages	31960	0	0	0
E. coli pathotypes	EAEC	Enteroaggregative E. coli	2009	Mortality	Rate per 100,000	MDA	Moldova	Europe	<5 years	226143	0.0245338	-0.0508857	0.137143
E. coli pathotypes	EAEC	Enteroaggregative E. coli	2009	Mortality	Rate per 100,000	MDA	Moldova	Europe	≥5 years	3516994	0.000221771	-0.00040819	0.00117173
E. coli pathotypes	EAEC	Enteroaggregative E. coli	2009	Mortality	Rate per 100,000	MDA	Moldova	Europe	All ages	3743137	0.00169059	-0.00355179	0.0092758
E. coli pathotypes	EAEC	Enteroaggregative E. coli	2009	Mortality	Rate per 100,000	MDG	Madagascar	Africa	<5 years	3527928	2.83393	-4.61512	11.9583
E. coli pathotypes	EAEC	Enteroaggregative E. coli	2009	Mortality	Rate per 100,000	MDG	Madagascar	Africa	≥5 years	17703071	0.345453	-0.525098	1.52045
E. coli pathotypes	EAEC	Enteroaggregative E. coli	2009	Mortality	Rate per 100,000	MDG	Madagascar	Africa	All ages	21230999	0.75896	-1.20417	3.24149
E. coli pathotypes	EAEC	Enteroaggregative E. coli	2009	Mortality	Rate per 100,000	MDV	Maldives	South-East Asia	<5 years	29924	0.088118	-0.142357	0.410539
E. coli pathotypes	EAEC	Enteroaggregative E. coli	2009	Mortality	Rate per 100,000	MDV	Maldives	South-East Asia	≥5 years	312193	0.0306733	-0.0513182	0.151051
E. coli pathotypes	EAEC	Enteroaggregative E. coli	2009	Mortality	Rate per 100,000	MDV	Maldives	South-East Asia	All ages	342117	0.0356978	-0.0594171	0.172006
E. coli pathotypes	EAEC	Enteroaggregative E. coli	2009	Mortality	Rate per 100,000	MEX	Mexico	Americas	<5 years	11296126	0.21744	-0.414856	0.918358
E. coli pathotypes	EAEC	Enteroaggregative E. coli	2009	Mortality	Rate per 100,000	MEX	Mexico	Americas	≥5 years	99888379	0.0248674	-0.0415099	0.110345
E. coli pathotypes	EAEC	Enteroaggregative E. coli	2009	Mortality	Rate per 100,000	MEX	Mexico	Americas	All ages	111184505	0.0444324	-0.0800263	0.191316
E. coli pathotypes	EAEC	Enteroaggregative E. coli	2009	Mortality	Rate per 100,000	MHL	Marshall Islands	Western Pacific	<5 years	7510	0.604321	-1.3754	3.20644
E. coli pathotypes	EAEC	Enteroaggregative E. coli	2009	Mortality	Rate per 100,000	MHL	Marshall Islands	Western Pacific	≥5 years	44510	0.0322012	-0.0790409	0.169121
E. coli pathotypes	EAEC	Enteroaggregative E. coli	2009	Mortality	Rate per 100,000	MHL	Marshall Islands	Western Pacific	All ages	52020	0.114797	-0.267188	0.600026
E. coli pathotypes	EAEC	Enteroaggregative E. coli	2009	Mortality	Rate per 100,000	MKD	North Macedonia	Europe	<5 years	117981	0.0129066	-0.0222728	0.0815613
E. coli pathotypes	EAEC	Enteroaggregative E. coli	2009	Mortality	Rate per 100,000	MKD	North Macedonia	Europe	≥5 years	1947017	0.000939047	-0.00179323	0.00446821
E. coli pathotypes	EAEC	Enteroaggregative E. coli	2009	Mortality	Rate per 100,000	MKD	North Macedonia	Europe	All ages	2064998	0.0016228	-0.00284361	0.0082034
E. coli pathotypes	EAEC	Enteroaggregative E. coli	2009	Mortality	Rate per 100,000	MLI	Mali	Africa	<5 years	2947453	6.52593	-10.5327	29.4973
E. coli pathotypes	EAEC	Enteroaggregative E. coli	2009	Mortality	Rate per 100,000	MLI	Mali	Africa	≥5 years	12238412	0.518455	-0.79742	2.47203
E. coli pathotypes	EAEC	Enteroaggregative E. coli	2009	Mortality	Rate per 100,000	MLI	Mali	Africa	All ages	15185865	1.68446	-2.71189	7.87422
E. coli pathotypes	EAEC	Enteroaggregative E. coli	2009	Mortality	Rate per 100,000	MLT	Malta	Europe	<5 years	19957	0	0	0
E. coli pathotypes	EAEC	Enteroaggregative E. coli	2009	Mortality	Rate per 100,000	MLT	Malta	Europe	≥5 years	399921	0	0	0
E. coli pathotypes	EAEC	Enteroaggregative E. coli	2009	Mortality	Rate per 100,000	MLT	Malta	Europe	All ages	419878	0	0	0
E. coli pathotypes	EAEC	Enteroaggregative E. coli	2009	Mortality	Rate per 100,000	MMR	Myanmar	South-East Asia	<5 years	4567003	1.77902	-2.98298	7.52842
E. coli pathotypes	EAEC	Enteroaggregative E. coli	2009	Mortality	Rate per 100,000	MMR	Myanmar	South-East Asia	≥5 years	43920175	0.0627699	-0.0955935	0.288684
E. coli pathotypes	EAEC	Enteroaggregative E. coli	2009	Mortality	Rate per 100,000	MMR	Myanmar	South-East Asia	All ages	48487178	0.224424	-0.366091	0.942421
E. coli pathotypes	EAEC	Enteroaggregative E. coli	2009	Mortality	Rate per 100,000	MNE	Montenegro	Europe	<5 years	38956	0	0	0
E. coli pathotypes	EAEC	Enteroaggregative E. coli	2009	Mortality	Rate per 100,000	MNE	Montenegro	Europe	≥5 years	593659	0.000308828	-0.000563386	0.00158499
E. coli pathotypes	EAEC	Enteroaggregative E. coli	2009	Mortality	Rate per 100,000	MNE	Montenegro	Europe	All ages	632615	0.00028981	-0.000528693	0.00148739
E. coli pathotypes	EAEC	Enteroaggregative E. coli	2009	Mortality	Rate per 100,000	MNG	Mongolia	Western Pacific	<5 years	261911	0.469289	-0.808817	2.16332
E. coli pathotypes	EAEC	Enteroaggregative E. coli	2009	Mortality	Rate per 100,000	MNG	Mongolia	Western Pacific	≥5 years	2386716	0.000332443	-0.000529183	0.00155121
E. coli pathotypes	EAEC	Enteroaggregative E. coli	2009	Mortality	Rate per 100,000	MNG	Mongolia	Western Pacific	All ages	2648627	0.0467054	-0.0804762	0.215372
E. coli pathotypes	EAEC	Enteroaggregative E. coli	2009	Mortality	Rate per 100,000	MOZ	Mozambique	Africa	<5 years	3874298	2.90374	-4.66875	12.6912
E. coli pathotypes	EAEC	Enteroaggregative E. coli	2009	Mortality	Rate per 100,000	MOZ	Mozambique	Africa	≥5 years	18220930	0.366052	-0.53364	1.7863
E. coli pathotypes	EAEC	Enteroaggregative E. coli	2009	Mortality	Rate per 100,000	MOZ	Mozambique	Africa	All ages	22095228	0.811024	-1.30394	3.73449
E. coli pathotypes	EAEC	Enteroaggregative E. coli	2009	Mortality	Rate per 100,000	MRT	Mauritania	Africa	<5 years	551644	1.46849	-2.4793	6.07602
E. coli pathotypes	EAEC	Enteroaggregative E. coli	2009	Mortality	Rate per 100,000	MRT	Mauritania	Africa	≥5 years	2680912	0.132936	-0.214696	0.584725
E. coli pathotypes	EAEC	Enteroaggregative E. coli	2009	Mortality	Rate per 100,000	MRT	Mauritania	Africa	All ages	3232556	0.360852	-0.592925	1.49114
E. coli pathotypes	EAEC	Enteroaggregative E. coli	2009	Mortality	Rate per 100,000	MUS	Mauritius	Africa	<5 years	85676	0.0389825	-0.0776834	0.192545
E. coli pathotypes	EAEC	Enteroaggregative E. coli	2009	Mortality	Rate per 100,000	MUS	Mauritius	Africa	≥5 years	1191329	0.0125259	-0.0225203	0.0588034
E. coli pathotypes	EAEC	Enteroaggregative E. coli	2009	Mortality	Rate per 100,000	MUS	Mauritius	Africa	All ages	1277005	0.014301	-0.0263948	0.0685621
E. coli pathotypes	EAEC	Enteroaggregative E. coli	2009	Mortality	Rate per 100,000	MWI	Malawi	Africa	<5 years	2617723	2.17827	-3.79564	9.84301
E. coli pathotypes	EAEC	Enteroaggregative E. coli	2009	Mortality	Rate per 100,000	MWI	Malawi	Africa	≥5 years	11564959	0.461781	-0.816253	2.20066
E. coli pathotypes	EAEC	Enteroaggregative E. coli	2009	Mortality	Rate per 100,000	MWI	Malawi	Africa	All ages	14182682	0.778597	-1.34773	3.52924
E. coli pathotypes	EAEC	Enteroaggregative E. coli	2009	Mortality	Rate per 100,000	MYS	Malaysia	Western Pacific	<5 years	2592081	0.00815217	-0.0174837	0.0432482
E. coli pathotypes	EAEC	Enteroaggregative E. coli	2009	Mortality	Rate per 100,000	MYS	Malaysia	Western Pacific	≥5 years	25260411	0.0130314	-0.0245379	0.066303
E. coli pathotypes	EAEC	Enteroaggregative E. coli	2009	Mortality	Rate per 100,000	MYS	Malaysia	Western Pacific	All ages	27852492	0.0125773	-0.0238106	0.0646413
E. coli pathotypes	EAEC	Enteroaggregative E. coli	2009	Mortality	Rate per 100,000	NAM	Namibia	Africa	<5 years	272111	0.980318	-1.85518	4.66386
E. coli pathotypes	EAEC	Enteroaggregative E. coli	2009	Mortality	Rate per 100,000	NAM	Namibia	Africa	≥5 years	1789634	0.172401	-0.300085	0.750875
E. coli pathotypes	EAEC	Enteroaggregative E. coli	2009	Mortality	Rate per 100,000	NAM	Namibia	Africa	All ages	2061745	0.27903	-0.503067	1.26415
E. coli pathotypes	EAEC	Enteroaggregative E. coli	2009	Mortality	Rate per 100,000	NER	Niger	Africa	<5 years	3213325	6.1907	-9.91439	26.4479
E. coli pathotypes	EAEC	Enteroaggregative E. coli	2009	Mortality	Rate per 100,000	NER	Niger	Africa	≥5 years	12433524	0.665351	-1.02942	2.93363
E. coli pathotypes	EAEC	Enteroaggregative E. coli	2009	Mortality	Rate per 100,000	NER	Niger	Africa	All ages	15646849	1.80007	-2.85648	7.92932
E. coli pathotypes	EAEC	Enteroaggregative E. coli	2009	Mortality	Rate per 100,000	NGA	Nigeria	Africa	<5 years	28633340	5.44026	-10.5828	25.4124
E. coli pathotypes	EAEC	Enteroaggregative E. coli	2009	Mortality	Rate per 100,000	NGA	Nigeria	Africa	≥5 years	131161274	0.242538	-0.451676	1.20897
E. coli pathotypes	EAEC	Enteroaggregative E. coli	2009	Mortality	Rate per 100,000	NGA	Nigeria	Africa	All ages	159794614	1.17391	-2.25421	5.63364
E. coli pathotypes	EAEC	Enteroaggregative E. coli	2009	Mortality	Rate per 100,000	NIC	Nicaragua	Americas	<5 years	664993	0.569227	-1.16494	2.91357
E. coli pathotypes	EAEC	Enteroaggregative E. coli	2009	Mortality	Rate per 100,000	NIC	Nicaragua	Americas	≥5 years	4951461	0.00903126	-0.0174309	0.0484096
E. coli pathotypes	EAEC	Enteroaggregative E. coli	2009	Mortality	Rate per 100,000	NIC	Nicaragua	Americas	All ages	5616454	0.075359	-0.151663	0.384648
E. coli pathotypes	EAEC	Enteroaggregative E. coli	2009	Mortality	Rate per 100,000	NIU	Niue	Western Pacific	<5 years	165	0	0	0
E. coli pathotypes	EAEC	Enteroaggregative E. coli	2009	Mortality	Rate per 100,000	NIU	Niue	Western Pacific	≥5 years	1613	0	0	0
E. coli pathotypes	EAEC	Enteroaggregative E. coli	2009	Mortality	Rate per 100,000	NIU	Niue	Western Pacific	All ages	1778	0	0	0
E. coli pathotypes	EAEC	Enteroaggregative E. coli	2009	Mortality	Rate per 100,000	NLD	Netherlands	Europe	<5 years	941184	0	0	0
E. coli pathotypes	EAEC	Enteroaggregative E. coli	2009	Mortality	Rate per 100,000	NLD	Netherlands	Europe	≥5 years	15697315	0	0	0
E. coli pathotypes	EAEC	Enteroaggregative E. coli	2009	Mortality	Rate per 100,000	NLD	Netherlands	Europe	All ages	16638499	0	0	0
E. coli pathotypes	EAEC	Enteroaggregative E. coli	2009	Mortality	Rate per 100,000	NOR	Norway	Europe	<5 years	298461	0	0	0
E. coli pathotypes	EAEC	Enteroaggregative E. coli	2009	Mortality	Rate per 100,000	NOR	Norway	Europe	≥5 years	4500663	0	0	0
E. coli pathotypes	EAEC	Enteroaggregative E. coli	2009	Mortality	Rate per 100,000	NOR	Norway	Europe	All ages	4799124	0	0	0
E. coli pathotypes	EAEC	Enteroaggregative E. coli	2009	Mortality	Rate per 100,000	NPL	Nepal	South-East Asia	<5 years	3148880	0.922187	-1.39892	4.57434
E. coli pathotypes	EAEC	Enteroaggregative E. coli	2009	Mortality	Rate per 100,000	NPL	Nepal	South-East Asia	≥5 years	23936572	0.167442	-0.246853	0.816622
E. coli pathotypes	EAEC	Enteroaggregative E. coli	2009	Mortality	Rate per 100,000	NPL	Nepal	South-East Asia	All ages	27085452	0.255187	-0.371528	1.25123
E. coli pathotypes	EAEC	Enteroaggregative E. coli	2009	Mortality	Rate per 100,000	NRU	Nauru	Western Pacific	<5 years	1382	0	0	0
E. coli pathotypes	EAEC	Enteroaggregative E. coli	2009	Mortality	Rate per 100,000	NRU	Nauru	Western Pacific	≥5 years	8623	0	0	0
E. coli pathotypes	EAEC	Enteroaggregative E. coli	2009	Mortality	Rate per 100,000	NRU	Nauru	Western Pacific	All ages	10005	0	0	0
E. coli pathotypes	EAEC	Enteroaggregative E. coli	2009	Mortality	Rate per 100,000	NZL	New Zealand	Western Pacific	<5 years	304142	0	0	0
E. coli pathotypes	EAEC	Enteroaggregative E. coli	2009	Mortality	Rate per 100,000	NZL	New Zealand	Western Pacific	≥5 years	3977332	0	0	0
E. coli pathotypes	EAEC	Enteroaggregative E. coli	2009	Mortality	Rate per 100,000	NZL	New Zealand	Western Pacific	All ages	4281474	0	0	0
E. coli pathotypes	EAEC	Enteroaggregative E. coli	2009	Mortality	Rate per 100,000	OMN	Oman	Eastern Mediterranean	<5 years	275478	0	0	0
E. coli pathotypes	EAEC	Enteroaggregative E. coli	2009	Mortality	Rate per 100,000	OMN	Oman	Eastern Mediterranean	≥5 years	2379563	0	0	0
E. coli pathotypes	EAEC	Enteroaggregative E. coli	2009	Mortality	Rate per 100,000	OMN	Oman	Eastern Mediterranean	All ages	2655041	0	0	0
E. coli pathotypes	EAEC	Enteroaggregative E. coli	2009	Mortality	Rate per 100,000	PAK	Pakistan	Eastern Mediterranean	<5 years	27512196	3.39735	-5.99982	15.5557
E. coli pathotypes	EAEC	Enteroaggregative E. coli	2009	Mortality	Rate per 100,000	PAK	Pakistan	Eastern Mediterranean	≥5 years	164359473	0.251707	-0.409851	1.27104
E. coli pathotypes	EAEC	Enteroaggregative E. coli	2009	Mortality	Rate per 100,000	PAK	Pakistan	Eastern Mediterranean	All ages	191871669	0.702757	-1.2036	3.42374
E. coli pathotypes	EAEC	Enteroaggregative E. coli	2009	Mortality	Rate per 100,000	PAN	Panama	Americas	<5 years	363404	0	0	0
E. coli pathotypes	EAEC	Enteroaggregative E. coli	2009	Mortality	Rate per 100,000	PAN	Panama	Americas	≥5 years	3169006	0	0	0
E. coli pathotypes	EAEC	Enteroaggregative E. coli	2009	Mortality	Rate per 100,000	PAN	Panama	Americas	All ages	3532410	0	0	0
E. coli pathotypes	EAEC	Enteroaggregative E. coli	2009	Mortality	Rate per 100,000	PER	Peru	Americas	<5 years	2965837	0.259921	-0.442254	1.12982
E. coli pathotypes	EAEC	Enteroaggregative E. coli	2009	Mortality	Rate per 100,000	PER	Peru	Americas	≥5 years	25842369	0.0131987	-0.0229878	0.0621293
E. coli pathotypes	EAEC	Enteroaggregative E. coli	2009	Mortality	Rate per 100,000	PER	Peru	Americas	All ages	28808206	0.0385991	-0.0652427	0.174059
E. coli pathotypes	EAEC	Enteroaggregative E. coli	2009	Mortality	Rate per 100,000	PHL	Philippines	Western Pacific	<5 years	11806836	0.595996	-1.04495	2.76905
E. coli pathotypes	EAEC	Enteroaggregative E. coli	2009	Mortality	Rate per 100,000	PHL	Philippines	Western Pacific	≥5 years	81646802	0.0244735	-0.0429088	0.118382
E. coli pathotypes	EAEC	Enteroaggregative E. coli	2009	Mortality	Rate per 100,000	PHL	Philippines	Western Pacific	All ages	93453638	0.0966791	-0.168029	0.441383
E. coli pathotypes	EAEC	Enteroaggregative E. coli	2009	Mortality	Rate per 100,000	PLW	Palau	Western Pacific	<5 years	1281	0.457273	-1.03213	2.4675
E. coli pathotypes	EAEC	Enteroaggregative E. coli	2009	Mortality	Rate per 100,000	PLW	Palau	Western Pacific	≥5 years	17583	0.0588318	-0.120723	0.316519
E. coli pathotypes	EAEC	Enteroaggregative E. coli	2009	Mortality	Rate per 100,000	PLW	Palau	Western Pacific	All ages	18864	0.0858888	-0.185711	0.480583
E. coli pathotypes	EAEC	Enteroaggregative E. coli	2009	Mortality	Rate per 100,000	PNG	Papua New Guinea	Western Pacific	<5 years	1024485	1.09457	-1.99071	5.12122
E. coli pathotypes	EAEC	Enteroaggregative E. coli	2009	Mortality	Rate per 100,000	PNG	Papua New Guinea	Western Pacific	≥5 years	6269419	0.0722627	-0.117751	0.348063
E. coli pathotypes	EAEC	Enteroaggregative E. coli	2009	Mortality	Rate per 100,000	PNG	Papua New Guinea	Western Pacific	All ages	7293904	0.215853	-0.375918	0.999718
E. coli pathotypes	EAEC	Enteroaggregative E. coli	2009	Mortality	Rate per 100,000	POL	Poland	Europe	<5 years	1886422	0	0	0
E. coli pathotypes	EAEC	Enteroaggregative E. coli	2009	Mortality	Rate per 100,000	POL	Poland	Europe	≥5 years	36103727	0	0	0
E. coli pathotypes	EAEC	Enteroaggregative E. coli	2009	Mortality	Rate per 100,000	POL	Poland	Europe	All ages	37990149	0	0	0
E. coli pathotypes	EAEC	Enteroaggregative E. coli	2009	Mortality	Rate per 100,000	PRK	North Korea	South-East Asia	<5 years	1674283	0.484147	-0.779405	2.11483
E. coli pathotypes	EAEC	Enteroaggregative E. coli	2009	Mortality	Rate per 100,000	PRK	North Korea	South-East Asia	≥5 years	23149816	0.00201154	-0.00295908	0.00918218
E. coli pathotypes	EAEC	Enteroaggregative E. coli	2009	Mortality	Rate per 100,000	PRK	North Korea	South-East Asia	All ages	24824099	0.0345296	-0.0555802	0.150214
E. coli pathotypes	EAEC	Enteroaggregative E. coli	2009	Mortality	Rate per 100,000	PRT	Portugal	Europe	<5 years	523275	0	0	0
E. coli pathotypes	EAEC	Enteroaggregative E. coli	2009	Mortality	Rate per 100,000	PRT	Portugal	Europe	≥5 years	10046693	0	0	0
E. coli pathotypes	EAEC	Enteroaggregative E. coli	2009	Mortality	Rate per 100,000	PRT	Portugal	Europe	All ages	10569968	0	0	0
E. coli pathotypes	EAEC	Enteroaggregative E. coli	2009	Mortality	Rate per 100,000	PRY	Paraguay	Americas	<5 years	616435	0.320576	-0.52882	1.53815
E. coli pathotypes	EAEC	Enteroaggregative E. coli	2009	Mortality	Rate per 100,000	PRY	Paraguay	Americas	≥5 years	5024710	0.0167655	-0.0254142	0.0757662
E. coli pathotypes	EAEC	Enteroaggregative E. coli	2009	Mortality	Rate per 100,000	PRY	Paraguay	Americas	All ages	5641145	0.0499643	-0.0852134	0.242369
E. coli pathotypes	EAEC	Enteroaggregative E. coli	2009	Mortality	Rate per 100,000	QAT	Qatar	Eastern Mediterranean	<5 years	82056	0	0	0
E. coli pathotypes	EAEC	Enteroaggregative E. coli	2009	Mortality	Rate per 100,000	QAT	Qatar	Eastern Mediterranean	≥5 years	1434698	0	0	0
E. coli pathotypes	EAEC	Enteroaggregative E. coli	2009	Mortality	Rate per 100,000	QAT	Qatar	Eastern Mediterranean	All ages	1516754	0	0	0
E. coli pathotypes	EAEC	Enteroaggregative E. coli	2009	Mortality	Rate per 100,000	ROU	Romania	Europe	<5 years	1057006	0	0	0
E. coli pathotypes	EAEC	Enteroaggregative E. coli	2009	Mortality	Rate per 100,000	ROU	Romania	Europe	≥5 years	19589349	0	0	0
E. coli pathotypes	EAEC	Enteroaggregative E. coli	2009	Mortality	Rate per 100,000	ROU	Romania	Europe	All ages	20646355	0	0	0
E. coli pathotypes	EAEC	Enteroaggregative E. coli	2009	Mortality	Rate per 100,000	RUS	Russia	Europe	<5 years	7719861	0.0283447	-0.0551895	0.141404
E. coli pathotypes	EAEC	Enteroaggregative E. coli	2009	Mortality	Rate per 100,000	RUS	Russia	Europe	≥5 years	136094523	0.00151479	-0.00285818	0.00774266
E. coli pathotypes	EAEC	Enteroaggregative E. coli	2009	Mortality	Rate per 100,000	RUS	Russia	Europe	All ages	143814384	0.002955	-0.00568865	0.0151779
E. coli pathotypes	EAEC	Enteroaggregative E. coli	2009	Mortality	Rate per 100,000	RWA	Rwanda	Africa	<5 years	1643794	2.13651	-3.4794	9.43279
E. coli pathotypes	EAEC	Enteroaggregative E. coli	2009	Mortality	Rate per 100,000	RWA	Rwanda	Africa	≥5 years	8288187	0.175279	-0.260992	0.797293
E. coli pathotypes	EAEC	Enteroaggregative E. coli	2009	Mortality	Rate per 100,000	RWA	Rwanda	Africa	All ages	9931981	0.499872	-0.820507	2.19883
E. coli pathotypes	EAEC	Enteroaggregative E. coli	2009	Mortality	Rate per 100,000	SAU	Saudi Arabia	Eastern Mediterranean	<5 years	2435897	0	0	0
E. coli pathotypes	EAEC	Enteroaggregative E. coli	2009	Mortality	Rate per 100,000	SAU	Saudi Arabia	Eastern Mediterranean	≥5 years	21314372	0	0	0
E. coli pathotypes	EAEC	Enteroaggregative E. coli	2009	Mortality	Rate per 100,000	SAU	Saudi Arabia	Eastern Mediterranean	All ages	23750269	0	0	0
E. coli pathotypes	EAEC	Enteroaggregative E. coli	2009	Mortality	Rate per 100,000	SDN	Sudan	Eastern Mediterranean	<5 years	5822357	2.11677	-4.82626	11.8607
E. coli pathotypes	EAEC	Enteroaggregative E. coli	2009	Mortality	Rate per 100,000	SDN	Sudan	Eastern Mediterranean	≥5 years	28265940	0.0260287	-0.0594761	0.146145
E. coli pathotypes	EAEC	Enteroaggregative E. coli	2009	Mortality	Rate per 100,000	SDN	Sudan	Eastern Mediterranean	All ages	34088297	0.383132	-0.863009	2.18085
E. coli pathotypes	EAEC	Enteroaggregative E. coli	2009	Mortality	Rate per 100,000	SEAR	South-East Asian Region	South-East Asia	<5 years	187018892	0.849304	-1.35083	3.41795
E. coli pathotypes	EAEC	Enteroaggregative E. coli	2009	Mortality	Rate per 100,000	SEAR	South-East Asian Region	South-East Asia	≥5 years	1612445144	0.242968	-0.37459	1.06612
E. coli pathotypes	EAEC	Enteroaggregative E. coli	2009	Mortality	Rate per 100,000	SEAR	South-East Asian Region	South-East Asia	All ages	1799464036	0.305985	-0.489651	1.32263
E. coli pathotypes	EAEC	Enteroaggregative E. coli	2009	Mortality	Rate per 100,000	SEN	Senegal	Africa	<5 years	2007350	1.85893	-3.40741	9.05381
E. coli pathotypes	EAEC	Enteroaggregative E. coli	2009	Mortality	Rate per 100,000	SEN	Senegal	Africa	≥5 years	10183532	0.208142	-0.374545	1.02797
E. coli pathotypes	EAEC	Enteroaggregative E. coli	2009	Mortality	Rate per 100,000	SEN	Senegal	Africa	All ages	12190882	0.479961	-0.871782	2.41428
E. coli pathotypes	EAEC	Enteroaggregative E. coli	2009	Mortality	Rate per 100,000	SGP	Singapore	Western Pacific	<5 years	222640	0	0	0
E. coli pathotypes	EAEC	Enteroaggregative E. coli	2009	Mortality	Rate per 100,000	SGP	Singapore	Western Pacific	≥5 years	4685234	0	0	0
E. coli pathotypes	EAEC	Enteroaggregative E. coli	2009	Mortality	Rate per 100,000	SGP	Singapore	Western Pacific	All ages	4907874	0	0	0
E. coli pathotypes	EAEC	Enteroaggregative E. coli	2009	Mortality	Rate per 100,000	SLB	Solomon Islands	Western Pacific	<5 years	79475	0.294238	-0.51835	1.35768
E. coli pathotypes	EAEC	Enteroaggregative E. coli	2009	Mortality	Rate per 100,000	SLB	Solomon Islands	Western Pacific	≥5 years	433657	0.0915297	-0.15704	0.464813
E. coli pathotypes	EAEC	Enteroaggregative E. coli	2009	Mortality	Rate per 100,000	SLB	Solomon Islands	Western Pacific	All ages	513132	0.122926	-0.211387	0.599091
E. coli pathotypes	EAEC	Enteroaggregative E. coli	2009	Mortality	Rate per 100,000	SLE	Sierra Leone	Africa	<5 years	990872	5.1723	-8.31586	22.5607
E. coli pathotypes	EAEC	Enteroaggregative E. coli	2009	Mortality	Rate per 100,000	SLE	Sierra Leone	Africa	≥5 years	4979369	0.46553	-0.745803	2.13821
E. coli pathotypes	EAEC	Enteroaggregative E. coli	2009	Mortality	Rate per 100,000	SLE	Sierra Leone	Africa	All ages	5970241	1.2467	-1.99255	5.48456
E. coli pathotypes	EAEC	Enteroaggregative E. coli	2009	Mortality	Rate per 100,000	SLV	El Salvador	Americas	<5 years	589054	0.208485	-0.364112	0.875896
E. coli pathotypes	EAEC	Enteroaggregative E. coli	2009	Mortality	Rate per 100,000	SLV	El Salvador	Americas	≥5 years	5449759	0.0390769	-0.0624348	0.178107
E. coli pathotypes	EAEC	Enteroaggregative E. coli	2009	Mortality	Rate per 100,000	SLV	El Salvador	Americas	All ages	6038813	0.0556018	-0.0912871	0.245288
E. coli pathotypes	EAEC	Enteroaggregative E. coli	2009	Mortality	Rate per 100,000	SMR	San Marino	Europe	<5 years	1585	0	0	0
E. coli pathotypes	EAEC	Enteroaggregative E. coli	2009	Mortality	Rate per 100,000	SMR	San Marino	Europe	≥5 years	28312	0	0	0
E. coli pathotypes	EAEC	Enteroaggregative E. coli	2009	Mortality	Rate per 100,000	SMR	San Marino	Europe	All ages	29897	0	0	0
E. coli pathotypes	EAEC	Enteroaggregative E. coli	2009	Mortality	Rate per 100,000	SOM	Somalia	Eastern Mediterranean	<5 years	2340656	5.2959	-9.80926	25.9026
E. coli pathotypes	EAEC	Enteroaggregative E. coli	2009	Mortality	Rate per 100,000	SOM	Somalia	Eastern Mediterranean	≥5 years	9468546	0.592951	-0.917536	2.89794
E. coli pathotypes	EAEC	Enteroaggregative E. coli	2009	Mortality	Rate per 100,000	SOM	Somalia	Eastern Mediterranean	All ages	11809202	1.5251	-2.76641	7.34071
E. coli pathotypes	EAEC	Enteroaggregative E. coli	2009	Mortality	Rate per 100,000	SRB	Serbia	Europe	<5 years	349499	0	0	0
E. coli pathotypes	EAEC	Enteroaggregative E. coli	2009	Mortality	Rate per 100,000	SRB	Serbia	Europe	≥5 years	7090389	0.00181667	-0.00317368	0.00918746
E. coli pathotypes	EAEC	Enteroaggregative E. coli	2009	Mortality	Rate per 100,000	SRB	Serbia	Europe	All ages	7439888	0.00173133	-0.0030246	0.00875586
E. coli pathotypes	EAEC	Enteroaggregative E. coli	2009	Mortality	Rate per 100,000	SSD	South Sudan	Africa	<5 years	1590327	3.32033	-5.5113	14.0581
E. coli pathotypes	EAEC	Enteroaggregative E. coli	2009	Mortality	Rate per 100,000	SSD	South Sudan	Africa	≥5 years	7444228	0.483753	-0.788378	2.08087
E. coli pathotypes	EAEC	Enteroaggregative E. coli	2009	Mortality	Rate per 100,000	SSD	South Sudan	Africa	All ages	9034555	0.983068	-1.58894	4.22922
E. coli pathotypes	EAEC	Enteroaggregative E. coli	2009	Mortality	Rate per 100,000	STP	Sao Tome and Principe	Africa	<5 years	28999	0.843616	-1.45118	3.67624
E. coli pathotypes	EAEC	Enteroaggregative E. coli	2009	Mortality	Rate per 100,000	STP	Sao Tome and Principe	Africa	≥5 years	146843	0.0877705	-0.133549	0.378364
E. coli pathotypes	EAEC	Enteroaggregative E. coli	2009	Mortality	Rate per 100,000	STP	Sao Tome and Principe	Africa	All ages	175842	0.212421	-0.348985	0.893674
E. coli pathotypes	EAEC	Enteroaggregative E. coli	2009	Mortality	Rate per 100,000	SUR	Suriname	Americas	<5 years	55299	0.08943	-0.172174	0.409601
E. coli pathotypes	EAEC	Enteroaggregative E. coli	2009	Mortality	Rate per 100,000	SUR	Suriname	Americas	≥5 years	485092	0.029174	-0.0443131	0.129191
E. coli pathotypes	EAEC	Enteroaggregative E. coli	2009	Mortality	Rate per 100,000	SUR	Suriname	Americas	All ages	540391	0.03534	-0.0581358	0.15918
E. coli pathotypes	EAEC	Enteroaggregative E. coli	2009	Mortality	Rate per 100,000	SVK	Slovakia	Europe	<5 years	273115	0	0	0
E. coli pathotypes	EAEC	Enteroaggregative E. coli	2009	Mortality	Rate per 100,000	SVK	Slovakia	Europe	≥5 years	5108025	0	0	0
E. coli pathotypes	EAEC	Enteroaggregative E. coli	2009	Mortality	Rate per 100,000	SVK	Slovakia	Europe	All ages	5381140	0	0	0
E. coli pathotypes	EAEC	Enteroaggregative E. coli	2009	Mortality	Rate per 100,000	SVN	Slovenia	Europe	<5 years	98264	0	0	0
E. coli pathotypes	EAEC	Enteroaggregative E. coli	2009	Mortality	Rate per 100,000	SVN	Slovenia	Europe	≥5 years	1929923	0	0	0
E. coli pathotypes	EAEC	Enteroaggregative E. coli	2009	Mortality	Rate per 100,000	SVN	Slovenia	Europe	All ages	2028187	0	0	0
E. coli pathotypes	EAEC	Enteroaggregative E. coli	2009	Mortality	Rate per 100,000	SWE	Sweden	Europe	<5 years	536983	0	0	0
E. coli pathotypes	EAEC	Enteroaggregative E. coli	2009	Mortality	Rate per 100,000	SWE	Sweden	Europe	≥5 years	8719642	0	0	0
E. coli pathotypes	EAEC	Enteroaggregative E. coli	2009	Mortality	Rate per 100,000	SWE	Sweden	Europe	All ages	9256625	0	0	0
E. coli pathotypes	EAEC	Enteroaggregative E. coli	2009	Mortality	Rate per 100,000	SWZ	Eswatini	Africa	<5 years	153630	2.34455	-3.85591	10.2514
E. coli pathotypes	EAEC	Enteroaggregative E. coli	2009	Mortality	Rate per 100,000	SWZ	Eswatini	Africa	≥5 years	948188	0.211068	-0.315542	0.90925
E. coli pathotypes	EAEC	Enteroaggregative E. coli	2009	Mortality	Rate per 100,000	SWZ	Eswatini	Africa	All ages	1101818	0.508547	-0.80018	2.13299
E. coli pathotypes	EAEC	Enteroaggregative E. coli	2009	Mortality	Rate per 100,000	SYC	Seychelles	Africa	<5 years	7217	0.0392054	-0.0827441	0.217014
E. coli pathotypes	EAEC	Enteroaggregative E. coli	2009	Mortality	Rate per 100,000	SYC	Seychelles	Africa	≥5 years	85868	0.0322039	-0.0606316	0.14466
E. coli pathotypes	EAEC	Enteroaggregative E. coli	2009	Mortality	Rate per 100,000	SYC	Seychelles	Africa	All ages	93085	0.0327468	-0.062082	0.154923
E. coli pathotypes	EAEC	Enteroaggregative E. coli	2009	Mortality	Rate per 100,000	SYR	Syria	Eastern Mediterranean	<5 years	2894111	0.0475836	-0.0915315	0.231989
E. coli pathotypes	EAEC	Enteroaggregative E. coli	2009	Mortality	Rate per 100,000	SYR	Syria	Eastern Mediterranean	≥5 years	18829552	0.00266484	-0.00484045	0.0129473
E. coli pathotypes	EAEC	Enteroaggregative E. coli	2009	Mortality	Rate per 100,000	SYR	Syria	Eastern Mediterranean	All ages	21723663	0.0086491	-0.0163688	0.0432187
E. coli pathotypes	EAEC	Enteroaggregative E. coli	2009	Mortality	Rate per 100,000	TCD	Chad	Africa	<5 years	2371618	7.00279	-11.4986	29.6616
E. coli pathotypes	EAEC	Enteroaggregative E. coli	2009	Mortality	Rate per 100,000	TCD	Chad	Africa	≥5 years	9316616	0.578733	-0.866513	2.43423
E. coli pathotypes	EAEC	Enteroaggregative E. coli	2009	Mortality	Rate per 100,000	TCD	Chad	Africa	All ages	11688234	1.88221	-2.98785	7.99689
E. coli pathotypes	EAEC	Enteroaggregative E. coli	2009	Mortality	Rate per 100,000	TGO	Togo	Africa	<5 years	1048926	2.923	-4.81841	12.7997
E. coli pathotypes	EAEC	Enteroaggregative E. coli	2009	Mortality	Rate per 100,000	TGO	Togo	Africa	≥5 years	5413878	0.363452	-0.593924	1.59587
E. coli pathotypes	EAEC	Enteroaggregative E. coli	2009	Mortality	Rate per 100,000	TGO	Togo	Africa	All ages	6462804	0.778872	-1.27835	3.49769
E. coli pathotypes	EAEC	Enteroaggregative E. coli	2009	Mortality	Rate per 100,000	THA	Thailand	South-East Asia	<5 years	4330814	0.0602013	-0.094647	0.277427
E. coli pathotypes	EAEC	Enteroaggregative E. coli	2009	Mortality	Rate per 100,000	THA	Thailand	South-East Asia	≥5 years	63543535	0.0776995	-0.121177	0.389065
E. coli pathotypes	EAEC	Enteroaggregative E. coli	2009	Mortality	Rate per 100,000	THA	Thailand	South-East Asia	All ages	67874349	0.076583	-0.118966	0.378845
E. coli pathotypes	EAEC	Enteroaggregative E. coli	2009	Mortality	Rate per 100,000	TJK	Tajikistan	Europe	<5 years	996976	0.852642	-1.60711	4.06023
E. coli pathotypes	EAEC	Enteroaggregative E. coli	2009	Mortality	Rate per 100,000	TJK	Tajikistan	Europe	≥5 years	6415168	0.00686385	-0.0123974	0.0335535
E. coli pathotypes	EAEC	Enteroaggregative E. coli	2009	Mortality	Rate per 100,000	TJK	Tajikistan	Europe	All ages	7412144	0.120626	-0.226515	0.574736
E. coli pathotypes	EAEC	Enteroaggregative E. coli	2009	Mortality	Rate per 100,000	TKM	Turkmenistan	Europe	<5 years	563889	0.618036	-1.07023	3.13079
E. coli pathotypes	EAEC	Enteroaggregative E. coli	2009	Mortality	Rate per 100,000	TKM	Turkmenistan	Europe	≥5 years	4832913	0.00187807	-0.00349878	0.0094991
E. coli pathotypes	EAEC	Enteroaggregative E. coli	2009	Mortality	Rate per 100,000	TKM	Turkmenistan	Europe	All ages	5396802	0.0662577	-0.114953	0.336154
E. coli pathotypes	EAEC	Enteroaggregative E. coli	2009	Mortality	Rate per 100,000	TLS	Timor-Leste	South-East Asia	<5 years	160561	2.27972	-3.61013	9.65297
E. coli pathotypes	EAEC	Enteroaggregative E. coli	2009	Mortality	Rate per 100,000	TLS	Timor-Leste	South-East Asia	≥5 years	885315	0.073753	-0.108312	0.334616
E. coli pathotypes	EAEC	Enteroaggregative E. coli	2009	Mortality	Rate per 100,000	TLS	Timor-Leste	South-East Asia	All ages	1045876	0.412409	-0.638034	1.77682
E. coli pathotypes	EAEC	Enteroaggregative E. coli	2009	Mortality	Rate per 100,000	TON	Tonga	Western Pacific	<5 years	14375	0.0327105	-0.0682466	0.168311
E. coli pathotypes	EAEC	Enteroaggregative E. coli	2009	Mortality	Rate per 100,000	TON	Tonga	Western Pacific	≥5 years	92751	0.0135954	-0.0299442	0.0754295
E. coli pathotypes	EAEC	Enteroaggregative E. coli	2009	Mortality	Rate per 100,000	TON	Tonga	Western Pacific	All ages	107126	0.0161604	-0.0345469	0.0844318
E. coli pathotypes	EAEC	Enteroaggregative E. coli	2009	Mortality	Rate per 100,000	TTO	Trinidad and Tobago	Americas	<5 years	94405	0	0	0
E. coli pathotypes	EAEC	Enteroaggregative E. coli	2009	Mortality	Rate per 100,000	TTO	Trinidad and Tobago	Americas	≥5 years	1281042	0	0	0
E. coli pathotypes	EAEC	Enteroaggregative E. coli	2009	Mortality	Rate per 100,000	TTO	Trinidad and Tobago	Americas	All ages	1375447	0	0	0
E. coli pathotypes	EAEC	Enteroaggregative E. coli	2009	Mortality	Rate per 100,000	TUN	Tunisia	Eastern Mediterranean	<5 years	873101	0.0477507	-0.077464	0.224403
E. coli pathotypes	EAEC	Enteroaggregative E. coli	2009	Mortality	Rate per 100,000	TUN	Tunisia	Eastern Mediterranean	≥5 years	9721600	0.00510706	-0.00749345	0.0244244
E. coli pathotypes	EAEC	Enteroaggregative E. coli	2009	Mortality	Rate per 100,000	TUN	Tunisia	Eastern Mediterranean	All ages	10594701	0.00862129	-0.013231	0.0397903
E. coli pathotypes	EAEC	Enteroaggregative E. coli	2009	Mortality	Rate per 100,000	TUR	Turkey	Europe	<5 years	6239039	0.0169106	-0.0355222	0.0916937
E. coli pathotypes	EAEC	Enteroaggregative E. coli	2009	Mortality	Rate per 100,000	TUR	Turkey	Europe	≥5 years	65783393	0.00341251	-0.00697901	0.0179362
E. coli pathotypes	EAEC	Enteroaggregative E. coli	2009	Mortality	Rate per 100,000	TUR	Turkey	Europe	All ages	72022432	0.00458179	-0.00918004	0.0243548
E. coli pathotypes	EAEC	Enteroaggregative E. coli	2009	Mortality	Rate per 100,000	TUV	Tuvalu	Western Pacific	<5 years	1182	1.04209	-2.36204	5.46116
E. coli pathotypes	EAEC	Enteroaggregative E. coli	2009	Mortality	Rate per 100,000	TUV	Tuvalu	Western Pacific	≥5 years	9210	0.27151	-0.622241	1.42922
E. coli pathotypes	EAEC	Enteroaggregative E. coli	2009	Mortality	Rate per 100,000	TUV	Tuvalu	Western Pacific	All ages	10392	0.359157	-0.827361	1.82536
E. coli pathotypes	EAEC	Enteroaggregative E. coli	2009	Mortality	Rate per 100,000	TZA	Tanzania	Africa	<5 years	7621348	2.58615	-4.07589	12.2448
E. coli pathotypes	EAEC	Enteroaggregative E. coli	2009	Mortality	Rate per 100,000	TZA	Tanzania	Africa	≥5 years	35508849	0.295105	-0.454505	1.38859
E. coli pathotypes	EAEC	Enteroaggregative E. coli	2009	Mortality	Rate per 100,000	TZA	Tanzania	Africa	All ages	43130197	0.699947	-1.1168	3.35597
E. coli pathotypes	EAEC	Enteroaggregative E. coli	2009	Mortality	Rate per 100,000	UGA	Uganda	Africa	<5 years	5972606	1.16292	-1.9073	5.23782
E. coli pathotypes	EAEC	Enteroaggregative E. coli	2009	Mortality	Rate per 100,000	UGA	Uganda	Africa	≥5 years	25015514	0.195634	-0.302939	0.843058
E. coli pathotypes	EAEC	Enteroaggregative E. coli	2009	Mortality	Rate per 100,000	UGA	Uganda	Africa	All ages	30988120	0.382068	-0.613202	1.66721
E. coli pathotypes	EAEC	Enteroaggregative E. coli	2009	Mortality	Rate per 100,000	UKR	Ukraine	Europe	<5 years	2291863	0.0311788	-0.0523942	0.151845
E. coli pathotypes	EAEC	Enteroaggregative E. coli	2009	Mortality	Rate per 100,000	UKR	Ukraine	Europe	≥5 years	44417410	0.000237738	-0.000435574	0.00115274
E. coli pathotypes	EAEC	Enteroaggregative E. coli	2009	Mortality	Rate per 100,000	UKR	Ukraine	Europe	All ages	46709273	0.00175591	-0.0030201	0.00856112
E. coli pathotypes	EAEC	Enteroaggregative E. coli	2009	Mortality	Rate per 100,000	URY	Uruguay	Americas	<5 years	238508	0	0	0
E. coli pathotypes	EAEC	Enteroaggregative E. coli	2009	Mortality	Rate per 100,000	URY	Uruguay	Americas	≥5 years	3067361	0	0	0
E. coli pathotypes	EAEC	Enteroaggregative E. coli	2009	Mortality	Rate per 100,000	URY	Uruguay	Americas	All ages	3305869	0	0	0
E. coli pathotypes	EAEC	Enteroaggregative E. coli	2009	Mortality	Rate per 100,000	USA	United States	Americas	<5 years	20660645	0	0	0
E. coli pathotypes	EAEC	Enteroaggregative E. coli	2009	Mortality	Rate per 100,000	USA	United States	Americas	≥5 years	285859064	0	0	0
E. coli pathotypes	EAEC	Enteroaggregative E. coli	2009	Mortality	Rate per 100,000	USA	United States	Americas	All ages	306519709	0	0	0
E. coli pathotypes	EAEC	Enteroaggregative E. coli	2009	Mortality	Rate per 100,000	UZB	Uzbekistan	Europe	<5 years	2762236	0.534013	-0.896649	2.7974
E. coli pathotypes	EAEC	Enteroaggregative E. coli	2009	Mortality	Rate per 100,000	UZB	Uzbekistan	Europe	≥5 years	24951365	0.00152553	-0.00283055	0.00723356
E. coli pathotypes	EAEC	Enteroaggregative E. coli	2009	Mortality	Rate per 100,000	UZB	Uzbekistan	Europe	All ages	27713601	0.0545989	-0.0923481	0.28486
E. coli pathotypes	EAEC	Enteroaggregative E. coli	2009	Mortality	Rate per 100,000	VCT	Saint Vincent and the Grenadines	Americas	<5 years	8960	0	0	0
E. coli pathotypes	EAEC	Enteroaggregative E. coli	2009	Mortality	Rate per 100,000	VCT	Saint Vincent and the Grenadines	Americas	≥5 years	101814	0.00220045	-0.00325708	0.0105478
E. coli pathotypes	EAEC	Enteroaggregative E. coli	2009	Mortality	Rate per 100,000	VCT	Saint Vincent and the Grenadines	Americas	All ages	110774	0.00202247	-0.00299363	0.00969461
E. coli pathotypes	EAEC	Enteroaggregative E. coli	2009	Mortality	Rate per 100,000	VEN	Venezuela	Americas	<5 years	2922290	0.164054	-0.308419	0.722449
E. coli pathotypes	EAEC	Enteroaggregative E. coli	2009	Mortality	Rate per 100,000	VEN	Venezuela	Americas	≥5 years	25327521	0.0204986	-0.0380265	0.0946877
E. coli pathotypes	EAEC	Enteroaggregative E. coli	2009	Mortality	Rate per 100,000	VEN	Venezuela	Americas	All ages	28249811	0.0353487	-0.0670036	0.160252
E. coli pathotypes	EAEC	Enteroaggregative E. coli	2009	Mortality	Rate per 100,000	VNM	Vietnam	Western Pacific	<5 years	7360846	0.220244	-0.357591	1.11684
E. coli pathotypes	EAEC	Enteroaggregative E. coli	2009	Mortality	Rate per 100,000	VNM	Vietnam	Western Pacific	≥5 years	78604592	0.0135914	-0.0209036	0.0752033
E. coli pathotypes	EAEC	Enteroaggregative E. coli	2009	Mortality	Rate per 100,000	VNM	Vietnam	Western Pacific	All ages	85965438	0.0312862	-0.0485154	0.157867
E. coli pathotypes	EAEC	Enteroaggregative E. coli	2009	Mortality	Rate per 100,000	VUT	Vanuatu	Western Pacific	<5 years	33044	0.33887	-0.596129	1.5694
E. coli pathotypes	EAEC	Enteroaggregative E. coli	2009	Mortality	Rate per 100,000	VUT	Vanuatu	Western Pacific	≥5 years	196741	0.0902412	-0.148934	0.481115
E. coli pathotypes	EAEC	Enteroaggregative E. coli	2009	Mortality	Rate per 100,000	VUT	Vanuatu	Western Pacific	All ages	229785	0.125995	-0.206713	0.62074
E. coli pathotypes	EAEC	Enteroaggregative E. coli	2009	Mortality	Rate per 100,000	WPR	Western Pacific Region	Western Pacific	<5 years	118523623	0.143241	-0.254073	0.636681
E. coli pathotypes	EAEC	Enteroaggregative E. coli	2009	Mortality	Rate per 100,000	WPR	Western Pacific Region	Western Pacific	≥5 years	1667061314	0.00377175	-0.00646955	0.0176272
E. coli pathotypes	EAEC	Enteroaggregative E. coli	2009	Mortality	Rate per 100,000	WPR	Western Pacific Region	Western Pacific	All ages	1785584937	0.0130295	-0.0229389	0.0561244
E. coli pathotypes	EAEC	Enteroaggregative E. coli	2009	Mortality	Rate per 100,000	WSM	Samoa	Western Pacific	<5 years	26326	0.225877	-0.403294	1.03247
E. coli pathotypes	EAEC	Enteroaggregative E. coli	2009	Mortality	Rate per 100,000	WSM	Samoa	Western Pacific	≥5 years	164472	0.0253712	-0.0443829	0.120541
E. coli pathotypes	EAEC	Enteroaggregative E. coli	2009	Mortality	Rate per 100,000	WSM	Samoa	Western Pacific	All ages	190798	0.0530367	-0.0941483	0.242858
E. coli pathotypes	EAEC	Enteroaggregative E. coli	2009	Mortality	Rate per 100,000	YEM	Yemen	Eastern Mediterranean	<5 years	4221377	1.6108	-2.92723	7.42883
E. coli pathotypes	EAEC	Enteroaggregative E. coli	2009	Mortality	Rate per 100,000	YEM	Yemen	Eastern Mediterranean	≥5 years	21291434	0.0232106	-0.0392725	0.111971
E. coli pathotypes	EAEC	Enteroaggregative E. coli	2009	Mortality	Rate per 100,000	YEM	Yemen	Eastern Mediterranean	All ages	25512811	0.285895	-0.523835	1.32452
E. coli pathotypes	EAEC	Enteroaggregative E. coli	2009	Mortality	Rate per 100,000	ZAF	South Africa	Africa	<5 years	5448546	1.04142	-1.84	5.27903
E. coli pathotypes	EAEC	Enteroaggregative E. coli	2009	Mortality	Rate per 100,000	ZAF	South Africa	Africa	≥5 years	45982139	0.194297	-0.312879	0.976083
E. coli pathotypes	EAEC	Enteroaggregative E. coli	2009	Mortality	Rate per 100,000	ZAF	South Africa	Africa	All ages	51430685	0.284041	-0.466254	1.36575
E. coli pathotypes	EAEC	Enteroaggregative E. coli	2009	Mortality	Rate per 100,000	ZMB	Zambia	Africa	<5 years	2441501	1.73211	-2.89329	7.31752
E. coli pathotypes	EAEC	Enteroaggregative E. coli	2009	Mortality	Rate per 100,000	ZMB	Zambia	Africa	≥5 years	10809229	0.195167	-0.300788	0.816685
E. coli pathotypes	EAEC	Enteroaggregative E. coli	2009	Mortality	Rate per 100,000	ZMB	Zambia	Africa	All ages	13250730	0.478355	-0.767771	1.99905
E. coli pathotypes	EAEC	Enteroaggregative E. coli	2009	Mortality	Rate per 100,000	ZWE	Zimbabwe	Africa	<5 years	2082975	1.99581	-3.19432	9.76101
E. coli pathotypes	EAEC	Enteroaggregative E. coli	2009	Mortality	Rate per 100,000	ZWE	Zimbabwe	Africa	≥5 years	10959507	0.264993	-0.422469	1.34436
E. coli pathotypes	EAEC	Enteroaggregative E. coli	2009	Mortality	Rate per 100,000	ZWE	Zimbabwe	Africa	All ages	13042482	0.541417	-0.875456	2.7201
E. coli pathotypes	EAEC	Enteroaggregative E. coli	2010	Incidence	Number	AFG	Afghanistan	Eastern Mediterranean	<5 years	5117447	16907	-151348	241039
E. coli pathotypes	EAEC	Enteroaggregative E. coli	2010	Incidence	Number	AFG	Afghanistan	Eastern Mediterranean	≥5 years	22778634	15129.3	-138212	223750
E. coli pathotypes	EAEC	Enteroaggregative E. coli	2010	Incidence	Number	AFG	Afghanistan	Eastern Mediterranean	All ages	27896081	32036.3	-278321	461575
E. coli pathotypes	EAEC	Enteroaggregative E. coli	2010	Incidence	Number	AFR	African Region	Africa	<5 years	147145055	841212	-7.34169e+06	9.44208e+06
E. coli pathotypes	EAEC	Enteroaggregative E. coli	2010	Incidence	Number	AFR	African Region	Africa	≥5 years	723845584	1.72178e+06	-1.55054e+07	1.91969e+07
E. coli pathotypes	EAEC	Enteroaggregative E. coli	2010	Incidence	Number	AFR	African Region	Africa	All ages	870990639	2.56299e+06	-2.34679e+07	2.83709e+07
E. coli pathotypes	EAEC	Enteroaggregative E. coli	2010	Incidence	Number	AGO	Angola	Africa	<5 years	4250522	24260.6	-255206	341748
E. coli pathotypes	EAEC	Enteroaggregative E. coli	2010	Incidence	Number	AGO	Angola	Africa	≥5 years	18591932	33400.9	-332954	455179
E. coli pathotypes	EAEC	Enteroaggregative E. coli	2010	Incidence	Number	AGO	Angola	Africa	All ages	22842454	57661.6	-573956	813027
E. coli pathotypes	EAEC	Enteroaggregative E. coli	2010	Incidence	Number	ALB	Albania	Europe	<5 years	178474	117.106	-1020.09	1464.41
E. coli pathotypes	EAEC	Enteroaggregative E. coli	2010	Incidence	Number	ALB	Albania	Europe	≥5 years	2766953	86.8303	-753.556	1099.14
E. coli pathotypes	EAEC	Enteroaggregative E. coli	2010	Incidence	Number	ALB	Albania	Europe	All ages	2945427	203.936	-1753.61	2595.23
E. coli pathotypes	EAEC	Enteroaggregative E. coli	2010	Incidence	Number	AMR	Region of the Americas	Americas	<5 years	75547487	89722.1	-949804	1.01351e+06
E. coli pathotypes	EAEC	Enteroaggregative E. coli	2010	Incidence	Number	AMR	Region of the Americas	Americas	≥5 years	848403635	272878	-2.77613e+06	3.17276e+06
E. coli pathotypes	EAEC	Enteroaggregative E. coli	2010	Incidence	Number	AMR	Region of the Americas	Americas	All ages	923951122	362600	-3.78723e+06	4.24344e+06
E. coli pathotypes	EAEC	Enteroaggregative E. coli	2010	Incidence	Number	AND	Andorra	Europe	<5 years	3739	0	0	0
E. coli pathotypes	EAEC	Enteroaggregative E. coli	2010	Incidence	Number	AND	Andorra	Europe	≥5 years	79879	0	0	0
E. coli pathotypes	EAEC	Enteroaggregative E. coli	2010	Incidence	Number	AND	Andorra	Europe	All ages	83618	0	0	0
E. coli pathotypes	EAEC	Enteroaggregative E. coli	2010	Incidence	Number	ARE	United Arab Emirates	Eastern Mediterranean	<5 years	388779	0	0	0
E. coli pathotypes	EAEC	Enteroaggregative E. coli	2010	Incidence	Number	ARE	United Arab Emirates	Eastern Mediterranean	≥5 years	6433357	0	0	0
E. coli pathotypes	EAEC	Enteroaggregative E. coli	2010	Incidence	Number	ARE	United Arab Emirates	Eastern Mediterranean	All ages	6822136	0	0	0
E. coli pathotypes	EAEC	Enteroaggregative E. coli	2010	Incidence	Number	ARG	Argentina	Americas	<5 years	3589543	8609.2	-95034.4	109374
E. coli pathotypes	EAEC	Enteroaggregative E. coli	2010	Incidence	Number	ARG	Argentina	Americas	≥5 years	37480995	26085.8	-261324	322259
E. coli pathotypes	EAEC	Enteroaggregative E. coli	2010	Incidence	Number	ARG	Argentina	Americas	All ages	41070538	34695	-341934	425453
E. coli pathotypes	EAEC	Enteroaggregative E. coli	2010	Incidence	Number	ARM	Armenia	Europe	<5 years	201466	322.359	-2949.66	4186.02
E. coli pathotypes	EAEC	Enteroaggregative E. coli	2010	Incidence	Number	ARM	Armenia	Europe	≥5 years	2736790	714.839	-5778.26	9000.18
E. coli pathotypes	EAEC	Enteroaggregative E. coli	2010	Incidence	Number	ARM	Armenia	Europe	All ages	2938256	1037.2	-8447.47	12860.6
E. coli pathotypes	EAEC	Enteroaggregative E. coli	2010	Incidence	Number	ATG	Antigua and Barbuda	Americas	<5 years	6566	0	0	0
E. coli pathotypes	EAEC	Enteroaggregative E. coli	2010	Incidence	Number	ATG	Antigua and Barbuda	Americas	≥5 years	78233	0	0	0
E. coli pathotypes	EAEC	Enteroaggregative E. coli	2010	Incidence	Number	ATG	Antigua and Barbuda	Americas	All ages	84799	0	0	0
E. coli pathotypes	EAEC	Enteroaggregative E. coli	2010	Incidence	Number	AUS	Australia	Western Pacific	<5 years	1448129	0	0	0
E. coli pathotypes	EAEC	Enteroaggregative E. coli	2010	Incidence	Number	AUS	Australia	Western Pacific	≥5 years	20531172	0	0	0
E. coli pathotypes	EAEC	Enteroaggregative E. coli	2010	Incidence	Number	AUS	Australia	Western Pacific	All ages	21979301	0	0	0
E. coli pathotypes	EAEC	Enteroaggregative E. coli	2010	Incidence	Number	AUT	Austria	Europe	<5 years	392985	0	0	0
E. coli pathotypes	EAEC	Enteroaggregative E. coli	2010	Incidence	Number	AUT	Austria	Europe	≥5 years	7960378	0	0	0
E. coli pathotypes	EAEC	Enteroaggregative E. coli	2010	Incidence	Number	AUT	Austria	Europe	All ages	8353363	0	0	0
E. coli pathotypes	EAEC	Enteroaggregative E. coli	2010	Incidence	Number	AZE	Azerbaijan	Europe	<5 years	772143	1082.55	-9477.55	13558.2
E. coli pathotypes	EAEC	Enteroaggregative E. coli	2010	Incidence	Number	AZE	Azerbaijan	Europe	≥5 years	8321535	1470.37	-11787.9	18363.9
E. coli pathotypes	EAEC	Enteroaggregative E. coli	2010	Incidence	Number	AZE	Azerbaijan	Europe	All ages	9093678	2552.92	-21076.5	34491.7
E. coli pathotypes	EAEC	Enteroaggregative E. coli	2010	Incidence	Number	BDI	Burundi	Africa	<5 years	1774967	13330.8	-114110	149662
E. coli pathotypes	EAEC	Enteroaggregative E. coli	2010	Incidence	Number	BDI	Burundi	Africa	≥5 years	7424654	20207.6	-172305	219872
E. coli pathotypes	EAEC	Enteroaggregative E. coli	2010	Incidence	Number	BDI	Burundi	Africa	All ages	9199621	33538.4	-292536	375350
E. coli pathotypes	EAEC	Enteroaggregative E. coli	2010	Incidence	Number	BEL	Belgium	Europe	<5 years	630944	0	0	0
E. coli pathotypes	EAEC	Enteroaggregative E. coli	2010	Incidence	Number	BEL	Belgium	Europe	≥5 years	10241374	0	0	0
E. coli pathotypes	EAEC	Enteroaggregative E. coli	2010	Incidence	Number	BEL	Belgium	Europe	All ages	10872318	0	0	0
E. coli pathotypes	EAEC	Enteroaggregative E. coli	2010	Incidence	Number	BEN	Benin	Africa	<5 years	1665053	6238.48	-49697.1	69259.7
E. coli pathotypes	EAEC	Enteroaggregative E. coli	2010	Incidence	Number	BEN	Benin	Africa	≥5 years	7986607	18449.9	-153337	204335
E. coli pathotypes	EAEC	Enteroaggregative E. coli	2010	Incidence	Number	BEN	Benin	Africa	All ages	9651660	24688.4	-196078	268989
E. coli pathotypes	EAEC	Enteroaggregative E. coli	2010	Incidence	Number	BFA	Burkina Faso	Africa	<5 years	2918726	12113.5	-137163	176745
E. coli pathotypes	EAEC	Enteroaggregative E. coli	2010	Incidence	Number	BFA	Burkina Faso	Africa	≥5 years	13021060	19593.2	-231795	291771
E. coli pathotypes	EAEC	Enteroaggregative E. coli	2010	Incidence	Number	BFA	Burkina Faso	Africa	All ages	15939786	31706.6	-378004	455794
E. coli pathotypes	EAEC	Enteroaggregative E. coli	2010	Incidence	Number	BGD	Bangladesh	South-East Asia	<5 years	17027186	42522.8	-380245	486195
E. coli pathotypes	EAEC	Enteroaggregative E. coli	2010	Incidence	Number	BGD	Bangladesh	South-East Asia	≥5 years	134527338	239461	-2.40206e+06	2.80248e+06
E. coli pathotypes	EAEC	Enteroaggregative E. coli	2010	Incidence	Number	BGD	Bangladesh	South-East Asia	All ages	151554524	281984	-2.77876e+06	3.21654e+06
E. coli pathotypes	EAEC	Enteroaggregative E. coli	2010	Incidence	Number	BGR	Bulgaria	Europe	<5 years	362651	125.029	-1152.53	1559.86
E. coli pathotypes	EAEC	Enteroaggregative E. coli	2010	Incidence	Number	BGR	Bulgaria	Europe	≥5 years	7102536	102.193	-847.941	1307.78
E. coli pathotypes	EAEC	Enteroaggregative E. coli	2010	Incidence	Number	BGR	Bulgaria	Europe	All ages	7465187	227.222	-1960.8	2959.63
E. coli pathotypes	EAEC	Enteroaggregative E. coli	2010	Incidence	Number	BHR	Bahrain	Eastern Mediterranean	<5 years	88679	0	0	0
E. coli pathotypes	EAEC	Enteroaggregative E. coli	2010	Incidence	Number	BHR	Bahrain	Eastern Mediterranean	≥5 years	1126095	0	0	0
E. coli pathotypes	EAEC	Enteroaggregative E. coli	2010	Incidence	Number	BHR	Bahrain	Eastern Mediterranean	All ages	1214774	0	0	0
E. coli pathotypes	EAEC	Enteroaggregative E. coli	2010	Incidence	Number	BHS	Bahamas	Americas	<5 years	28241	0	0	0
E. coli pathotypes	EAEC	Enteroaggregative E. coli	2010	Incidence	Number	BHS	Bahamas	Americas	≥5 years	336960	0	0	0
E. coli pathotypes	EAEC	Enteroaggregative E. coli	2010	Incidence	Number	BHS	Bahamas	Americas	All ages	365201	0	0	0
E. coli pathotypes	EAEC	Enteroaggregative E. coli	2010	Incidence	Number	BIH	Bosnia and Herzegovina	Europe	<5 years	179637	146.43	-1286.87	1836.17
E. coli pathotypes	EAEC	Enteroaggregative E. coli	2010	Incidence	Number	BIH	Bosnia and Herzegovina	Europe	≥5 years	3666394	113.74	-944.086	1446.08
E. coli pathotypes	EAEC	Enteroaggregative E. coli	2010	Incidence	Number	BIH	Bosnia and Herzegovina	Europe	All ages	3846031	260.17	-2196.49	3358.67
E. coli pathotypes	EAEC	Enteroaggregative E. coli	2010	Incidence	Number	BLR	Belarus	Europe	<5 years	500429	687.249	-6132.98	8704.99
E. coli pathotypes	EAEC	Enteroaggregative E. coli	2010	Incidence	Number	BLR	Belarus	Europe	≥5 years	8999621	1212.32	-9802.24	15718.6
E. coli pathotypes	EAEC	Enteroaggregative E. coli	2010	Incidence	Number	BLR	Belarus	Europe	All ages	9500050	1899.57	-15817.9	24889.5
E. coli pathotypes	EAEC	Enteroaggregative E. coli	2010	Incidence	Number	BLZ	Belize	Americas	<5 years	37991	35.8924	-386.03	455.654
E. coli pathotypes	EAEC	Enteroaggregative E. coli	2010	Incidence	Number	BLZ	Belize	Americas	≥5 years	278741	160.603	-1602.64	1863.29
E. coli pathotypes	EAEC	Enteroaggregative E. coli	2010	Incidence	Number	BLZ	Belize	Americas	All ages	316732	196.495	-1969.08	2350.53
E. coli pathotypes	EAEC	Enteroaggregative E. coli	2010	Incidence	Number	BOL	Bolivia	Americas	<5 years	1219622	3490.18	-45482.9	46440.1
E. coli pathotypes	EAEC	Enteroaggregative E. coli	2010	Incidence	Number	BOL	Bolivia	Americas	≥5 years	8879498	3350.26	-43988.5	47926
E. coli pathotypes	EAEC	Enteroaggregative E. coli	2010	Incidence	Number	BOL	Bolivia	Americas	All ages	10099120	6840.43	-88616.1	91442.4
E. coli pathotypes	EAEC	Enteroaggregative E. coli	2010	Incidence	Number	BRA	Brazil	Americas	<5 years	15009240	23346.7	-250841	294029
E. coli pathotypes	EAEC	Enteroaggregative E. coli	2010	Incidence	Number	BRA	Brazil	Americas	≥5 years	177899829	95700.4	-972812	1.13646e+06
E. coli pathotypes	EAEC	Enteroaggregative E. coli	2010	Incidence	Number	BRA	Brazil	Americas	All ages	192909069	119047	-1.20747e+06	1.41854e+06
E. coli pathotypes	EAEC	Enteroaggregative E. coli	2010	Incidence	Number	BRB	Barbados	Americas	<5 years	18326	0	0	0
E. coli pathotypes	EAEC	Enteroaggregative E. coli	2010	Incidence	Number	BRB	Barbados	Americas	≥5 years	256446	0	0	0
E. coli pathotypes	EAEC	Enteroaggregative E. coli	2010	Incidence	Number	BRB	Barbados	Americas	All ages	274772	0	0	0
E. coli pathotypes	EAEC	Enteroaggregative E. coli	2010	Incidence	Number	BRN	Brunei	Western Pacific	<5 years	31055	0	0	0
E. coli pathotypes	EAEC	Enteroaggregative E. coli	2010	Incidence	Number	BRN	Brunei	Western Pacific	≥5 years	357539	0	0	0
E. coli pathotypes	EAEC	Enteroaggregative E. coli	2010	Incidence	Number	BRN	Brunei	Western Pacific	All ages	388594	0	0	0
E. coli pathotypes	EAEC	Enteroaggregative E. coli	2010	Incidence	Number	BTN	Bhutan	South-East Asia	<5 years	64950	143.603	-1211.11	1544.53
E. coli pathotypes	EAEC	Enteroaggregative E. coli	2010	Incidence	Number	BTN	Bhutan	South-East Asia	≥5 years	632843	690.407	-6093.89	7755.11
E. coli pathotypes	EAEC	Enteroaggregative E. coli	2010	Incidence	Number	BTN	Bhutan	South-East Asia	All ages	697793	834.01	-7402.75	9446.73
E. coli pathotypes	EAEC	Enteroaggregative E. coli	2010	Incidence	Number	BWA	Botswana	Africa	<5 years	255727	1050.95	-8749.24	11980.3
E. coli pathotypes	EAEC	Enteroaggregative E. coli	2010	Incidence	Number	BWA	Botswana	Africa	≥5 years	1755760	3843.79	-32867	40725.7
E. coli pathotypes	EAEC	Enteroaggregative E. coli	2010	Incidence	Number	BWA	Botswana	Africa	All ages	2011487	4894.74	-41545.5	52884.8
E. coli pathotypes	EAEC	Enteroaggregative E. coli	2010	Incidence	Number	CAF	Central African Republic	Africa	<5 years	762454	4289.45	-40250.8	60009
E. coli pathotypes	EAEC	Enteroaggregative E. coli	2010	Incidence	Number	CAF	Central African Republic	Africa	≥5 years	3686832	5576.85	-52929.7	79102.1
E. coli pathotypes	EAEC	Enteroaggregative E. coli	2010	Incidence	Number	CAF	Central African Republic	Africa	All ages	4449286	9866.3	-94349.9	138573
E. coli pathotypes	EAEC	Enteroaggregative E. coli	2010	Incidence	Number	CAN	Canada	Americas	<5 years	1863886	0	0	0
E. coli pathotypes	EAEC	Enteroaggregative E. coli	2010	Incidence	Number	CAN	Canada	Americas	≥5 years	32153549	0	0	0
E. coli pathotypes	EAEC	Enteroaggregative E. coli	2010	Incidence	Number	CAN	Canada	Americas	All ages	34017435	0	0	0
E. coli pathotypes	EAEC	Enteroaggregative E. coli	2010	Incidence	Number	CHE	Switzerland	Europe	<5 years	382165	0	0	0
E. coli pathotypes	EAEC	Enteroaggregative E. coli	2010	Incidence	Number	CHE	Switzerland	Europe	≥5 years	7397265	0	0	0
E. coli pathotypes	EAEC	Enteroaggregative E. coli	2010	Incidence	Number	CHE	Switzerland	Europe	All ages	7779430	0	0	0
E. coli pathotypes	EAEC	Enteroaggregative E. coli	2010	Incidence	Number	CHL	Chile	Americas	<5 years	1180463	0	0	0
E. coli pathotypes	EAEC	Enteroaggregative E. coli	2010	Incidence	Number	CHL	Chile	Americas	≥5 years	15915214	0	0	0
E. coli pathotypes	EAEC	Enteroaggregative E. coli	2010	Incidence	Number	CHL	Chile	Americas	All ages	17095677	0	0	0
E. coli pathotypes	EAEC	Enteroaggregative E. coli	2010	Incidence	Number	CHN	China	Western Pacific	<5 years	84782314	14785.6	-164278	203223
E. coli pathotypes	EAEC	Enteroaggregative E. coli	2010	Incidence	Number	CHN	China	Western Pacific	≥5 years	1262309481	42732.8	-459488	604773
E. coli pathotypes	EAEC	Enteroaggregative E. coli	2010	Incidence	Number	CHN	China	Western Pacific	All ages	1347091795	57518.4	-603670	801688
E. coli pathotypes	EAEC	Enteroaggregative E. coli	2010	Incidence	Number	CIV	Cote d'Ivoire	Africa	<5 years	3807715	18905.2	-152067	215593
E. coli pathotypes	EAEC	Enteroaggregative E. coli	2010	Incidence	Number	CIV	Cote d'Ivoire	Africa	≥5 years	18433429	38271.4	-322814	428056
E. coli pathotypes	EAEC	Enteroaggregative E. coli	2010	Incidence	Number	CIV	Cote d'Ivoire	Africa	All ages	22241144	57176.6	-466362	623649
E. coli pathotypes	EAEC	Enteroaggregative E. coli	2010	Incidence	Number	CMR	Cameroon	Africa	<5 years	3346407	27612.4	-189062	289107
E. coli pathotypes	EAEC	Enteroaggregative E. coli	2010	Incidence	Number	CMR	Cameroon	Africa	≥5 years	16041387	46061.3	-279635	488772
E. coli pathotypes	EAEC	Enteroaggregative E. coli	2010	Incidence	Number	CMR	Cameroon	Africa	All ages	19387794	73673.7	-478696	776592
E. coli pathotypes	EAEC	Enteroaggregative E. coli	2010	Incidence	Number	COD	Democratic Republic of Congo	Africa	<5 years	12438827	86541.6	-763727	988737
E. coli pathotypes	EAEC	Enteroaggregative E. coli	2010	Incidence	Number	COD	Democratic Republic of Congo	Africa	≥5 years	55013687	92955.5	-839644	1.07233e+06
E. coli pathotypes	EAEC	Enteroaggregative E. coli	2010	Incidence	Number	COD	Democratic Republic of Congo	Africa	All ages	67452514	179497	-1.57211e+06	2.11738e+06
E. coli pathotypes	EAEC	Enteroaggregative E. coli	2010	Incidence	Number	COG	Congo	Africa	<5 years	710917	4879.86	-39543.7	53995.5
E. coli pathotypes	EAEC	Enteroaggregative E. coli	2010	Incidence	Number	COG	Congo	Africa	≥5 years	3676761	8494.79	-66977.7	92314.4
E. coli pathotypes	EAEC	Enteroaggregative E. coli	2010	Incidence	Number	COG	Congo	Africa	All ages	4387678	13374.7	-104011	142339
E. coli pathotypes	EAEC	Enteroaggregative E. coli	2010	Incidence	Number	COK	Cook Islands	Western Pacific	<5 years	1554	0	0	0
E. coli pathotypes	EAEC	Enteroaggregative E. coli	2010	Incidence	Number	COK	Cook Islands	Western Pacific	≥5 years	15171	0	0	0
E. coli pathotypes	EAEC	Enteroaggregative E. coli	2010	Incidence	Number	COK	Cook Islands	Western Pacific	All ages	16725	0	0	0
E. coli pathotypes	EAEC	Enteroaggregative E. coli	2010	Incidence	Number	COL	Colombia	Americas	<5 years	3927649	7093.59	-63759	88708.6
E. coli pathotypes	EAEC	Enteroaggregative E. coli	2010	Incidence	Number	COL	Colombia	Americas	≥5 years	40599948	23065.6	-200605	288462
E. coli pathotypes	EAEC	Enteroaggregative E. coli	2010	Incidence	Number	COL	Colombia	Americas	All ages	44527597	30159.2	-258523	386538
E. coli pathotypes	EAEC	Enteroaggregative E. coli	2010	Incidence	Number	COM	Comoros	Africa	<5 years	96935	610.483	-5018.7	6746.85
E. coli pathotypes	EAEC	Enteroaggregative E. coli	2010	Incidence	Number	COM	Comoros	Africa	≥5 years	551394	1384.06	-11016.2	14938.2
E. coli pathotypes	EAEC	Enteroaggregative E. coli	2010	Incidence	Number	COM	Comoros	Africa	All ages	648329	1994.55	-15855.6	21273.3
E. coli pathotypes	EAEC	Enteroaggregative E. coli	2010	Incidence	Number	CPV	Cape Verde	Africa	<5 years	53351	98.0719	-1051.62	1224.37
E. coli pathotypes	EAEC	Enteroaggregative E. coli	2010	Incidence	Number	CPV	Cape Verde	Africa	≥5 years	455090	812.497	-8240.01	10490.8
E. coli pathotypes	EAEC	Enteroaggregative E. coli	2010	Incidence	Number	CPV	Cape Verde	Africa	All ages	508441	910.569	-9505.5	11769.7
E. coli pathotypes	EAEC	Enteroaggregative E. coli	2010	Incidence	Number	CRI	Costa Rica	Americas	<5 years	363590	436.994	-4960.04	5375.9
E. coli pathotypes	EAEC	Enteroaggregative E. coli	2010	Incidence	Number	CRI	Costa Rica	Americas	≥5 years	4165790	2981.38	-29168.2	36126.3
E. coli pathotypes	EAEC	Enteroaggregative E. coli	2010	Incidence	Number	CRI	Costa Rica	Americas	All ages	4529380	3418.38	-34052.8	42004.6
E. coli pathotypes	EAEC	Enteroaggregative E. coli	2010	Incidence	Number	CUB	Cuba	Americas	<5 years	609454	640.112	-6898.83	7976.96
E. coli pathotypes	EAEC	Enteroaggregative E. coli	2010	Incidence	Number	CUB	Cuba	Americas	≥5 years	10686511	5565.26	-54451.7	68287.8
E. coli pathotypes	EAEC	Enteroaggregative E. coli	2010	Incidence	Number	CUB	Cuba	Americas	All ages	11295965	6205.37	-62882	77162.9
E. coli pathotypes	EAEC	Enteroaggregative E. coli	2010	Incidence	Number	CYP	Cyprus	Europe	<5 years	61917	0	0	0
E. coli pathotypes	EAEC	Enteroaggregative E. coli	2010	Incidence	Number	CYP	Cyprus	Europe	≥5 years	1056643	0	0	0
E. coli pathotypes	EAEC	Enteroaggregative E. coli	2010	Incidence	Number	CYP	Cyprus	Europe	All ages	1118560	0	0	0
E. coli pathotypes	EAEC	Enteroaggregative E. coli	2010	Incidence	Number	CZE	Czechia	Europe	<5 years	568212	0	0	0
E. coli pathotypes	EAEC	Enteroaggregative E. coli	2010	Incidence	Number	CZE	Czechia	Europe	≥5 years	9873579	0	0	0
E. coli pathotypes	EAEC	Enteroaggregative E. coli	2010	Incidence	Number	CZE	Czechia	Europe	All ages	10441791	0	0	0
E. coli pathotypes	EAEC	Enteroaggregative E. coli	2010	Incidence	Number	DEU	Germany	Europe	<5 years	3489977	0	0	0
E. coli pathotypes	EAEC	Enteroaggregative E. coli	2010	Incidence	Number	DEU	Germany	Europe	≥5 years	77368437	0	0	0
E. coli pathotypes	EAEC	Enteroaggregative E. coli	2010	Incidence	Number	DEU	Germany	Europe	All ages	80858414	0	0	0
E. coli pathotypes	EAEC	Enteroaggregative E. coli	2010	Incidence	Number	DJI	Djibouti	Eastern Mediterranean	<5 years	117376	420.678	-3067.75	4936.51
E. coli pathotypes	EAEC	Enteroaggregative E. coli	2010	Incidence	Number	DJI	Djibouti	Eastern Mediterranean	≥5 years	803696	1662.21	-11159	19093.1
E. coli pathotypes	EAEC	Enteroaggregative E. coli	2010	Incidence	Number	DJI	Djibouti	Eastern Mediterranean	All ages	921072	2082.89	-14202.6	24663.9
E. coli pathotypes	EAEC	Enteroaggregative E. coli	2010	Incidence	Number	DMA	Dominica	Americas	<5 years	5052	3.10254	-34.0658	38.7951
E. coli pathotypes	EAEC	Enteroaggregative E. coli	2010	Incidence	Number	DMA	Dominica	Americas	≥5 years	63824	30.1245	-303.418	360.542
E. coli pathotypes	EAEC	Enteroaggregative E. coli	2010	Incidence	Number	DMA	Dominica	Americas	All ages	68876	33.227	-333.817	398.797
E. coli pathotypes	EAEC	Enteroaggregative E. coli	2010	Incidence	Number	DNK	Denmark	Europe	<5 years	326058	0	0	0
E. coli pathotypes	EAEC	Enteroaggregative E. coli	2010	Incidence	Number	DNK	Denmark	Europe	≥5 years	5208745	0	0	0
E. coli pathotypes	EAEC	Enteroaggregative E. coli	2010	Incidence	Number	DNK	Denmark	Europe	All ages	5534803	0	0	0
E. coli pathotypes	EAEC	Enteroaggregative E. coli	2010	Incidence	Number	DOM	Dominican Republic	Americas	<5 years	1005610	2569.89	-26164.7	31290.9
E. coli pathotypes	EAEC	Enteroaggregative E. coli	2010	Incidence	Number	DOM	Dominican Republic	Americas	≥5 years	8751817	5303.51	-54421.6	63827
E. coli pathotypes	EAEC	Enteroaggregative E. coli	2010	Incidence	Number	DOM	Dominican Republic	Americas	All ages	9757427	7873.4	-82158.2	98767.4
E. coli pathotypes	EAEC	Enteroaggregative E. coli	2010	Incidence	Number	DZA	Algeria	Africa	<5 years	3797161	8082.17	-64826	92374.8
E. coli pathotypes	EAEC	Enteroaggregative E. coli	2010	Incidence	Number	DZA	Algeria	Africa	≥5 years	32036793	15184.4	-123558	174340
E. coli pathotypes	EAEC	Enteroaggregative E. coli	2010	Incidence	Number	DZA	Algeria	Africa	All ages	35833954	23266.6	-196039	259307
E. coli pathotypes	EAEC	Enteroaggregative E. coli	2010	Incidence	Number	ECU	Ecuador	Americas	<5 years	1597943	3871.55	-39803.3	46618.6
E. coli pathotypes	EAEC	Enteroaggregative E. coli	2010	Incidence	Number	ECU	Ecuador	Americas	≥5 years	13354219	8918.3	-89185.8	103020
E. coli pathotypes	EAEC	Enteroaggregative E. coli	2010	Incidence	Number	ECU	Ecuador	Americas	All ages	14952162	12789.9	-128890	153098
E. coli pathotypes	EAEC	Enteroaggregative E. coli	2010	Incidence	Number	EGY	Egypt	Eastern Mediterranean	<5 years	10964742	50595.1	-367701	574296
E. coli pathotypes	EAEC	Enteroaggregative E. coli	2010	Incidence	Number	EGY	Egypt	Eastern Mediterranean	≥5 years	77373336	46189.2	-336745	559782
E. coli pathotypes	EAEC	Enteroaggregative E. coli	2010	Incidence	Number	EGY	Egypt	Eastern Mediterranean	All ages	88338078	96784.2	-717860	1.14863e+06
E. coli pathotypes	EAEC	Enteroaggregative E. coli	2010	Incidence	Number	EMR	Eastern Mediterranean Region	Eastern Mediterranean	<5 years	81057422	446172	-3.58658e+06	5.2227e+06
E. coli pathotypes	EAEC	Enteroaggregative E. coli	2010	Incidence	Number	EMR	Eastern Mediterranean Region	Eastern Mediterranean	≥5 years	537771101	690186	-5.38881e+06	8.41798e+06
E. coli pathotypes	EAEC	Enteroaggregative E. coli	2010	Incidence	Number	EMR	Eastern Mediterranean Region	Eastern Mediterranean	All ages	618828523	1.13636e+06	-8.8277e+06	1.35882e+07
E. coli pathotypes	EAEC	Enteroaggregative E. coli	2010	Incidence	Number	ERI	Eritrea	Africa	<5 years	458765	2811	-24417.3	33276.7
E. coli pathotypes	EAEC	Enteroaggregative E. coli	2010	Incidence	Number	ERI	Eritrea	Africa	≥5 years	2455052	7732.99	-67798.4	84936.5
E. coli pathotypes	EAEC	Enteroaggregative E. coli	2010	Incidence	Number	ERI	Eritrea	Africa	All ages	2913817	10544	-93384.1	116433
E. coli pathotypes	EAEC	Enteroaggregative E. coli	2010	Incidence	Number	ESP	Spain	Europe	<5 years	2488808	0	0	0
E. coli pathotypes	EAEC	Enteroaggregative E. coli	2010	Incidence	Number	ESP	Spain	Europe	≥5 years	44265747	0	0	0
E. coli pathotypes	EAEC	Enteroaggregative E. coli	2010	Incidence	Number	ESP	Spain	Europe	All ages	46754555	0	0	0
E. coli pathotypes	EAEC	Enteroaggregative E. coli	2010	Incidence	Number	EST	Estonia	Europe	<5 years	76440	0	0	0
E. coli pathotypes	EAEC	Enteroaggregative E. coli	2010	Incidence	Number	EST	Estonia	Europe	≥5 years	1256879	0	0	0
E. coli pathotypes	EAEC	Enteroaggregative E. coli	2010	Incidence	Number	EST	Estonia	Europe	All ages	1333319	0	0	0
E. coli pathotypes	EAEC	Enteroaggregative E. coli	2010	Incidence	Number	ETH	Ethiopia	Africa	<5 years	15352562	96489.3	-837553	1.10353e+06
E. coli pathotypes	EAEC	Enteroaggregative E. coli	2010	Incidence	Number	ETH	Ethiopia	Africa	≥5 years	73896788	186381	-1.60542e+06	2.07375e+06
E. coli pathotypes	EAEC	Enteroaggregative E. coli	2010	Incidence	Number	ETH	Ethiopia	Africa	All ages	89249350	282870	-2.47425e+06	3.21172e+06
E. coli pathotypes	EAEC	Enteroaggregative E. coli	2010	Incidence	Number	EUR	European Region	Europe	<5 years	54149502	35175.6	-319453	417861
E. coli pathotypes	EAEC	Enteroaggregative E. coli	2010	Incidence	Number	EUR	European Region	Europe	≥5 years	841891393	75967.1	-622084	906859
E. coli pathotypes	EAEC	Enteroaggregative E. coli	2010	Incidence	Number	EUR	European Region	Europe	All ages	896040895	111143	-910651	1.29774e+06
E. coli pathotypes	EAEC	Enteroaggregative E. coli	2010	Incidence	Number	FIN	Finland	Europe	<5 years	298117	0	0	0
E. coli pathotypes	EAEC	Enteroaggregative E. coli	2010	Incidence	Number	FIN	Finland	Europe	≥5 years	5053318	0	0	0
E. coli pathotypes	EAEC	Enteroaggregative E. coli	2010	Incidence	Number	FIN	Finland	Europe	All ages	5351435	0	0	0
E. coli pathotypes	EAEC	Enteroaggregative E. coli	2010	Incidence	Number	FJI	Fiji	Western Pacific	<5 years	100923	156.864	-1839.97	2098.9
E. coli pathotypes	EAEC	Enteroaggregative E. coli	2010	Incidence	Number	FJI	Fiji	Western Pacific	≥5 years	808060	440.754	-4603.21	5334.38
E. coli pathotypes	EAEC	Enteroaggregative E. coli	2010	Incidence	Number	FJI	Fiji	Western Pacific	All ages	908983	597.619	-6231.37	7327.92
E. coli pathotypes	EAEC	Enteroaggregative E. coli	2010	Incidence	Number	FRA	France	Europe	<5 years	3887434	0	0	0
E. coli pathotypes	EAEC	Enteroaggregative E. coli	2010	Incidence	Number	FRA	France	Europe	≥5 years	59374631	0	0	0
E. coli pathotypes	EAEC	Enteroaggregative E. coli	2010	Incidence	Number	FRA	France	Europe	All ages	63262065	0	0	0
E. coli pathotypes	EAEC	Enteroaggregative E. coli	2010	Incidence	Number	FSM	Micronesia	Western Pacific	<5 years	12684	23.7844	-246.565	326.484
E. coli pathotypes	EAEC	Enteroaggregative E. coli	2010	Incidence	Number	FSM	Micronesia	Western Pacific	≥5 years	94783	72.122	-770.369	1001.65
E. coli pathotypes	EAEC	Enteroaggregative E. coli	2010	Incidence	Number	FSM	Micronesia	Western Pacific	All ages	107467	95.9063	-1047.25	1334.38
E. coli pathotypes	EAEC	Enteroaggregative E. coli	2010	Incidence	Number	GAB	Gabon	Africa	<5 years	242452	762.917	-6600.51	9031.91
E. coli pathotypes	EAEC	Enteroaggregative E. coli	2010	Incidence	Number	GAB	Gabon	Africa	≥5 years	1447268	1771.9	-15335.2	22492.9
E. coli pathotypes	EAEC	Enteroaggregative E. coli	2010	Incidence	Number	GAB	Gabon	Africa	All ages	1689720	2534.82	-21759.8	31119.2
E. coli pathotypes	EAEC	Enteroaggregative E. coli	2010	Incidence	Number	GBR	United Kingdom	Europe	<5 years	3890719	0	0	0
E. coli pathotypes	EAEC	Enteroaggregative E. coli	2010	Incidence	Number	GBR	United Kingdom	Europe	≥5 years	58856177	0	0	0
E. coli pathotypes	EAEC	Enteroaggregative E. coli	2010	Incidence	Number	GBR	United Kingdom	Europe	All ages	62746896	0	0	0
E. coli pathotypes	EAEC	Enteroaggregative E. coli	2010	Incidence	Number	GEO	Georgia	Europe	<5 years	264359	430.228	-3905.04	5436.49
E. coli pathotypes	EAEC	Enteroaggregative E. coli	2010	Incidence	Number	GEO	Georgia	Europe	≥5 years	3644475	1043.29	-8463.38	13454.5
E. coli pathotypes	EAEC	Enteroaggregative E. coli	2010	Incidence	Number	GEO	Georgia	Europe	All ages	3908834	1473.51	-12319.7	18963.8
E. coli pathotypes	EAEC	Enteroaggregative E. coli	2010	Incidence	Number	GHA	Ghana	Africa	<5 years	3712634	18228.1	-176746	238170
E. coli pathotypes	EAEC	Enteroaggregative E. coli	2010	Incidence	Number	GHA	Ghana	Africa	≥5 years	21457656	41860.2	-438523	553085
E. coli pathotypes	EAEC	Enteroaggregative E. coli	2010	Incidence	Number	GHA	Ghana	Africa	All ages	25170290	60088.3	-616975	801115
E. coli pathotypes	EAEC	Enteroaggregative E. coli	2010	Incidence	Number	GIN	Guinea	Africa	<5 years	1744519	7949.94	-64961.1	88964.8
E. coli pathotypes	EAEC	Enteroaggregative E. coli	2010	Incidence	Number	GIN	Guinea	Africa	≥5 years	8522973	20563	-161397	226968
E. coli pathotypes	EAEC	Enteroaggregative E. coli	2010	Incidence	Number	GIN	Guinea	Africa	All ages	10267492	28512.9	-218643	308687
E. coli pathotypes	EAEC	Enteroaggregative E. coli	2010	Incidence	Number	GLOBAL	Global	All WHO Member States	<5 years	664269435	2.04275e+06	-1.77558e+07	2.25805e+07
E. coli pathotypes	EAEC	Enteroaggregative E. coli	2010	Incidence	Number	GLOBAL	Global	All WHO Member States	≥5 years	6268195885	5.2586e+06	-4.72334e+07	5.88608e+07
E. coli pathotypes	EAEC	Enteroaggregative E. coli	2010	Incidence	Number	GLOBAL	Global	All WHO Member States	All ages	6932465320	7.30134e+06	-6.47534e+07	8.01989e+07
E. coli pathotypes	EAEC	Enteroaggregative E. coli	2010	Incidence	Number	GMB	Gambia	Africa	<5 years	326307	1901.22	-17152.1	23577
E. coli pathotypes	EAEC	Enteroaggregative E. coli	2010	Incidence	Number	GMB	Gambia	Africa	≥5 years	1572272	4041.09	-37230.4	48729.1
E. coli pathotypes	EAEC	Enteroaggregative E. coli	2010	Incidence	Number	GMB	Gambia	Africa	All ages	1898579	5942.31	-56458.7	71342.9
E. coli pathotypes	EAEC	Enteroaggregative E. coli	2010	Incidence	Number	GNB	Guinea-Bissau	Africa	<5 years	257892	1517.16	-12211	18811.7
E. coli pathotypes	EAEC	Enteroaggregative E. coli	2010	Incidence	Number	GNB	Guinea-Bissau	Africa	≥5 years	1288049	4171.91	-35737.6	52154.2
E. coli pathotypes	EAEC	Enteroaggregative E. coli	2010	Incidence	Number	GNB	Guinea-Bissau	Africa	All ages	1545941	5689.07	-45653.2	71052.7
E. coli pathotypes	EAEC	Enteroaggregative E. coli	2010	Incidence	Number	GNQ	Equatorial Guinea	Africa	<5 years	186632	765.867	-6330.84	8750.49
E. coli pathotypes	EAEC	Enteroaggregative E. coli	2010	Incidence	Number	GNQ	Equatorial Guinea	Africa	≥5 years	975251	1720.58	-15422.1	18638.9
E. coli pathotypes	EAEC	Enteroaggregative E. coli	2010	Incidence	Number	GNQ	Equatorial Guinea	Africa	All ages	1161883	2486.45	-21894	27418.2
E. coli pathotypes	EAEC	Enteroaggregative E. coli	2010	Incidence	Number	GRC	Greece	Europe	<5 years	553771	0	0	0
E. coli pathotypes	EAEC	Enteroaggregative E. coli	2010	Incidence	Number	GRC	Greece	Europe	≥5 years	10567681	0	0	0
E. coli pathotypes	EAEC	Enteroaggregative E. coli	2010	Incidence	Number	GRC	Greece	Europe	All ages	11121452	0	0	0
E. coli pathotypes	EAEC	Enteroaggregative E. coli	2010	Incidence	Number	GRD	Grenada	Americas	<5 years	8855	7.96211	-89.927	96.406
E. coli pathotypes	EAEC	Enteroaggregative E. coli	2010	Incidence	Number	GRD	Grenada	Americas	≥5 years	102574	101.263	-1042.56	1215.33
E. coli pathotypes	EAEC	Enteroaggregative E. coli	2010	Incidence	Number	GRD	Grenada	Americas	All ages	111429	109.225	-1118.34	1324.24
E. coli pathotypes	EAEC	Enteroaggregative E. coli	2010	Incidence	Number	GTM	Guatemala	Americas	<5 years	1928906	4095.05	-39931.3	50464.5
E. coli pathotypes	EAEC	Enteroaggregative E. coli	2010	Incidence	Number	GTM	Guatemala	Americas	≥5 years	12426842	11908.1	-123403	143194
E. coli pathotypes	EAEC	Enteroaggregative E. coli	2010	Incidence	Number	GTM	Guatemala	Americas	All ages	14355748	16003.2	-165346	190195
E. coli pathotypes	EAEC	Enteroaggregative E. coli	2010	Incidence	Number	GUY	Guyana	Americas	<5 years	77806	0	0	0
E. coli pathotypes	EAEC	Enteroaggregative E. coli	2010	Incidence	Number	GUY	Guyana	Americas	≥5 years	672950	0	0	0
E. coli pathotypes	EAEC	Enteroaggregative E. coli	2010	Incidence	Number	GUY	Guyana	Americas	All ages	750756	0	0	0
E. coli pathotypes	EAEC	Enteroaggregative E. coli	2010	Incidence	Number	HND	Honduras	Americas	<5 years	1075234	1953.62	-24906	26634
E. coli pathotypes	EAEC	Enteroaggregative E. coli	2010	Incidence	Number	HND	Honduras	Americas	≥5 years	7203191	6534.36	-84999.5	91627.7
E. coli pathotypes	EAEC	Enteroaggregative E. coli	2010	Incidence	Number	HND	Honduras	Americas	All ages	8278425	8487.98	-110566	117641
E. coli pathotypes	EAEC	Enteroaggregative E. coli	2010	Incidence	Number	HRV	Croatia	Europe	<5 years	212256	0	0	0
E. coli pathotypes	EAEC	Enteroaggregative E. coli	2010	Incidence	Number	HRV	Croatia	Europe	≥5 years	4095158	0	0	0
E. coli pathotypes	EAEC	Enteroaggregative E. coli	2010	Incidence	Number	HRV	Croatia	Europe	All ages	4307414	0	0	0
E. coli pathotypes	EAEC	Enteroaggregative E. coli	2010	Incidence	Number	HTI	Haiti	Americas	<5 years	1239723	2200.47	-27582.9	31364.1
E. coli pathotypes	EAEC	Enteroaggregative E. coli	2010	Incidence	Number	HTI	Haiti	Americas	≥5 years	8529800	5295.98	-69916	80880.6
E. coli pathotypes	EAEC	Enteroaggregative E. coli	2010	Incidence	Number	HTI	Haiti	Americas	All ages	9769523	7496.45	-95519	111978
E. coli pathotypes	EAEC	Enteroaggregative E. coli	2010	Incidence	Number	HUN	Hungary	Europe	<5 years	489550	0	0	0
E. coli pathotypes	EAEC	Enteroaggregative E. coli	2010	Incidence	Number	HUN	Hungary	Europe	≥5 years	9503738	0	0	0
E. coli pathotypes	EAEC	Enteroaggregative E. coli	2010	Incidence	Number	HUN	Hungary	Europe	All ages	9993288	0	0	0
E. coli pathotypes	EAEC	Enteroaggregative E. coli	2010	Incidence	Number	IDN	Indonesia	South-East Asia	<5 years	23776035	132845	-1.49061e+06	1.63418e+06
E. coli pathotypes	EAEC	Enteroaggregative E. coli	2010	Incidence	Number	IDN	Indonesia	South-East Asia	≥5 years	220977606	220424	-2.54575e+06	2.83513e+06
E. coli pathotypes	EAEC	Enteroaggregative E. coli	2010	Incidence	Number	IDN	Indonesia	South-East Asia	All ages	244753641	353269	-3.93985e+06	4.27039e+06
E. coli pathotypes	EAEC	Enteroaggregative E. coli	2010	Incidence	Number	IND	India	South-East Asia	<5 years	129454703	308266	-2.80526e+06	3.63456e+06
E. coli pathotypes	EAEC	Enteroaggregative E. coli	2010	Incidence	Number	IND	India	South-East Asia	≥5 years	1105056260	1.68018e+06	-1.54257e+07	1.86378e+07
E. coli pathotypes	EAEC	Enteroaggregative E. coli	2010	Incidence	Number	IND	India	South-East Asia	All ages	1234510963	1.98844e+06	-1.85084e+07	2.25512e+07
E. coli pathotypes	EAEC	Enteroaggregative E. coli	2010	Incidence	Number	IRL	Ireland	Europe	<5 years	343609	0	0	0
E. coli pathotypes	EAEC	Enteroaggregative E. coli	2010	Incidence	Number	IRL	Ireland	Europe	≥5 years	4204912	0	0	0
E. coli pathotypes	EAEC	Enteroaggregative E. coli	2010	Incidence	Number	IRL	Ireland	Europe	All ages	4548521	0	0	0
E. coli pathotypes	EAEC	Enteroaggregative E. coli	2010	Incidence	Number	IRN	Iran	Eastern Mediterranean	<5 years	6330139	7090.73	-64348	84253.4
E. coli pathotypes	EAEC	Enteroaggregative E. coli	2010	Incidence	Number	IRN	Iran	Eastern Mediterranean	≥5 years	70606920	24330.9	-210033	287300
E. coli pathotypes	EAEC	Enteroaggregative E. coli	2010	Incidence	Number	IRN	Iran	Eastern Mediterranean	All ages	76937059	31421.7	-285195	374479
E. coli pathotypes	EAEC	Enteroaggregative E. coli	2010	Incidence	Number	IRQ	Iraq	Eastern Mediterranean	<5 years	4690554	16176.9	-115646	186884
E. coli pathotypes	EAEC	Enteroaggregative E. coli	2010	Incidence	Number	IRQ	Iraq	Eastern Mediterranean	≥5 years	25855237	19933.8	-155863	246372
E. coli pathotypes	EAEC	Enteroaggregative E. coli	2010	Incidence	Number	IRQ	Iraq	Eastern Mediterranean	All ages	30545791	36110.6	-274509	440784
E. coli pathotypes	EAEC	Enteroaggregative E. coli	2010	Incidence	Number	ISL	Iceland	Europe	<5 years	23270	0	0	0
E. coli pathotypes	EAEC	Enteroaggregative E. coli	2010	Incidence	Number	ISL	Iceland	Europe	≥5 years	294474	0	0	0
E. coli pathotypes	EAEC	Enteroaggregative E. coli	2010	Incidence	Number	ISL	Iceland	Europe	All ages	317744	0	0	0
E. coli pathotypes	EAEC	Enteroaggregative E. coli	2010	Incidence	Number	ISR	Israel	Europe	<5 years	733764	0	0	0
E. coli pathotypes	EAEC	Enteroaggregative E. coli	2010	Incidence	Number	ISR	Israel	Europe	≥5 years	6535002	0	0	0
E. coli pathotypes	EAEC	Enteroaggregative E. coli	2010	Incidence	Number	ISR	Israel	Europe	All ages	7268766	0	0	0
E. coli pathotypes	EAEC	Enteroaggregative E. coli	2010	Incidence	Number	ITA	Italy	Europe	<5 years	2831357	0	0	0
E. coli pathotypes	EAEC	Enteroaggregative E. coli	2010	Incidence	Number	ITA	Italy	Europe	≥5 years	57205920	0	0	0
E. coli pathotypes	EAEC	Enteroaggregative E. coli	2010	Incidence	Number	ITA	Italy	Europe	All ages	60037277	0	0	0
E. coli pathotypes	EAEC	Enteroaggregative E. coli	2010	Incidence	Number	JAM	Jamaica	Americas	<5 years	227158	175.855	-1936.8	2210.37
E. coli pathotypes	EAEC	Enteroaggregative E. coli	2010	Incidence	Number	JAM	Jamaica	Americas	≥5 years	2515515	1097.31	-11431.8	13223.9
E. coli pathotypes	EAEC	Enteroaggregative E. coli	2010	Incidence	Number	JAM	Jamaica	Americas	All ages	2742673	1273.16	-13194.8	15531.4
E. coli pathotypes	EAEC	Enteroaggregative E. coli	2010	Incidence	Number	JOR	Jordan	Eastern Mediterranean	<5 years	931486	2125.95	-15635.9	25190.7
E. coli pathotypes	EAEC	Enteroaggregative E. coli	2010	Incidence	Number	JOR	Jordan	Eastern Mediterranean	≥5 years	6274249	4167.38	-32098.7	48646.4
E. coli pathotypes	EAEC	Enteroaggregative E. coli	2010	Incidence	Number	JOR	Jordan	Eastern Mediterranean	All ages	7205735	6293.33	-49007.6	77580.3
E. coli pathotypes	EAEC	Enteroaggregative E. coli	2010	Incidence	Number	JPN	Japan	Western Pacific	<5 years	5429286	0	0	0
E. coli pathotypes	EAEC	Enteroaggregative E. coli	2010	Incidence	Number	JPN	Japan	Western Pacific	≥5 years	122772534	0	0	0
E. coli pathotypes	EAEC	Enteroaggregative E. coli	2010	Incidence	Number	JPN	Japan	Western Pacific	All ages	128201820	0	0	0
E. coli pathotypes	EAEC	Enteroaggregative E. coli	2010	Incidence	Number	KAZ	Kazakhstan	Europe	<5 years	1703638	1139.19	-10398.9	15300.8
E. coli pathotypes	EAEC	Enteroaggregative E. coli	2010	Incidence	Number	KAZ	Kazakhstan	Europe	≥5 years	15021344	2036.64	-16140.5	24744.3
E. coli pathotypes	EAEC	Enteroaggregative E. coli	2010	Incidence	Number	KAZ	Kazakhstan	Europe	All ages	16724982	3175.83	-26290.6	40379.7
E. coli pathotypes	EAEC	Enteroaggregative E. coli	2010	Incidence	Number	KEN	Kenya	Africa	<5 years	6884054	38891	-337156	418910
E. coli pathotypes	EAEC	Enteroaggregative E. coli	2010	Incidence	Number	KEN	Kenya	Africa	≥5 years	34125160	101488	-911621	1.12544e+06
E. coli pathotypes	EAEC	Enteroaggregative E. coli	2010	Incidence	Number	KEN	Kenya	Africa	All ages	41009214	140379	-1.23766e+06	1.53949e+06
E. coli pathotypes	EAEC	Enteroaggregative E. coli	2010	Incidence	Number	KGZ	Kyrgyzstan	Europe	<5 years	599456	703.155	-5944.67	7893.06
E. coli pathotypes	EAEC	Enteroaggregative E. coli	2010	Incidence	Number	KGZ	Kyrgyzstan	Europe	≥5 years	4840808	844.209	-7117.56	10109.9
E. coli pathotypes	EAEC	Enteroaggregative E. coli	2010	Incidence	Number	KGZ	Kyrgyzstan	Europe	All ages	5440264	1547.36	-12890.4	17785.5
E. coli pathotypes	EAEC	Enteroaggregative E. coli	2010	Incidence	Number	KHM	Cambodia	Western Pacific	<5 years	1690965	5304.45	-69599.5	75176.9
E. coli pathotypes	EAEC	Enteroaggregative E. coli	2010	Incidence	Number	KHM	Cambodia	Western Pacific	≥5 years	12698518	5995.02	-91890.8	85816.8
E. coli pathotypes	EAEC	Enteroaggregative E. coli	2010	Incidence	Number	KHM	Cambodia	Western Pacific	All ages	14389483	11299.5	-163139	166911
E. coli pathotypes	EAEC	Enteroaggregative E. coli	2010	Incidence	Number	KIR	Kiribati	Western Pacific	<5 years	14501	32.0192	-348.357	421.079
E. coli pathotypes	EAEC	Enteroaggregative E. coli	2010	Incidence	Number	KIR	Kiribati	Western Pacific	≥5 years	93106	91.8581	-906.438	1224.61
E. coli pathotypes	EAEC	Enteroaggregative E. coli	2010	Incidence	Number	KIR	Kiribati	Western Pacific	All ages	107607	123.877	-1306.66	1676.95
E. coli pathotypes	EAEC	Enteroaggregative E. coli	2010	Incidence	Number	KNA	Saint Kitts and Nevis	Americas	<5 years	3472	0	0	0
E. coli pathotypes	EAEC	Enteroaggregative E. coli	2010	Incidence	Number	KNA	Saint Kitts and Nevis	Americas	≥5 years	43463	0	0	0
E. coli pathotypes	EAEC	Enteroaggregative E. coli	2010	Incidence	Number	KNA	Saint Kitts and Nevis	Americas	All ages	46935	0	0	0
E. coli pathotypes	EAEC	Enteroaggregative E. coli	2010	Incidence	Number	KOR	South Korea	Western Pacific	<5 years	2237040	0	0	0
E. coli pathotypes	EAEC	Enteroaggregative E. coli	2010	Incidence	Number	KOR	South Korea	Western Pacific	≥5 years	46408488	0	0	0
E. coli pathotypes	EAEC	Enteroaggregative E. coli	2010	Incidence	Number	KOR	South Korea	Western Pacific	All ages	48645528	0	0	0
E. coli pathotypes	EAEC	Enteroaggregative E. coli	2010	Incidence	Number	KWT	Kuwait	Eastern Mediterranean	<5 years	254731	0	0	0
E. coli pathotypes	EAEC	Enteroaggregative E. coli	2010	Incidence	Number	KWT	Kuwait	Eastern Mediterranean	≥5 years	2612932	0	0	0
E. coli pathotypes	EAEC	Enteroaggregative E. coli	2010	Incidence	Number	KWT	Kuwait	Eastern Mediterranean	All ages	2867663	0	0	0
E. coli pathotypes	EAEC	Enteroaggregative E. coli	2010	Incidence	Number	LAO	Laos	Western Pacific	<5 years	775170	2663.77	-28027	32757.9
E. coli pathotypes	EAEC	Enteroaggregative E. coli	2010	Incidence	Number	LAO	Laos	Western Pacific	≥5 years	5512789	3147.36	-31864.6	40425.4
E. coli pathotypes	EAEC	Enteroaggregative E. coli	2010	Incidence	Number	LAO	Laos	Western Pacific	All ages	6287959	5811.13	-62444.6	74640
E. coli pathotypes	EAEC	Enteroaggregative E. coli	2010	Incidence	Number	LBN	Lebanon	Eastern Mediterranean	<5 years	435110	1002.71	-10296.1	12931.6
E. coli pathotypes	EAEC	Enteroaggregative E. coli	2010	Incidence	Number	LBN	Lebanon	Eastern Mediterranean	≥5 years	4590328	2441.6	-24853.5	30972
E. coli pathotypes	EAEC	Enteroaggregative E. coli	2010	Incidence	Number	LBN	Lebanon	Eastern Mediterranean	All ages	5025438	3444.3	-34942.3	43459
E. coli pathotypes	EAEC	Enteroaggregative E. coli	2010	Incidence	Number	LBR	Liberia	Africa	<5 years	677086	5148.06	-44034.5	59579.8
E. coli pathotypes	EAEC	Enteroaggregative E. coli	2010	Incidence	Number	LBR	Liberia	Africa	≥5 years	3323249	10996.2	-98896.7	121117
E. coli pathotypes	EAEC	Enteroaggregative E. coli	2010	Incidence	Number	LBR	Liberia	Africa	All ages	4000335	16144.3	-143563	181453
E. coli pathotypes	EAEC	Enteroaggregative E. coli	2010	Incidence	Number	LBY	Libya	Eastern Mediterranean	<5 years	710097	1372.68	-11228.3	18226.7
E. coli pathotypes	EAEC	Enteroaggregative E. coli	2010	Incidence	Number	LBY	Libya	Eastern Mediterranean	≥5 years	5721472	3873.36	-32298.4	49200.7
E. coli pathotypes	EAEC	Enteroaggregative E. coli	2010	Incidence	Number	LBY	Libya	Eastern Mediterranean	All ages	6431569	5246.04	-43036.3	66843.1
E. coli pathotypes	EAEC	Enteroaggregative E. coli	2010	Incidence	Number	LCA	Saint Lucia	Americas	<5 years	12478	12.3554	-137.56	149.884
E. coli pathotypes	EAEC	Enteroaggregative E. coli	2010	Incidence	Number	LCA	Saint Lucia	Americas	≥5 years	157929	115.851	-1180.7	1368.39
E. coli pathotypes	EAEC	Enteroaggregative E. coli	2010	Incidence	Number	LCA	Saint Lucia	Americas	All ages	170407	128.206	-1292.5	1535.29
E. coli pathotypes	EAEC	Enteroaggregative E. coli	2010	Incidence	Number	LKA	Sri Lanka	South-East Asia	<5 years	1829096	4701.95	-40888.9	53572.4
E. coli pathotypes	EAEC	Enteroaggregative E. coli	2010	Incidence	Number	LKA	Sri Lanka	South-East Asia	≥5 years	18986854	14266.5	-124398	164281
E. coli pathotypes	EAEC	Enteroaggregative E. coli	2010	Incidence	Number	LKA	Sri Lanka	South-East Asia	All ages	20815950	18968.5	-165443	216044
E. coli pathotypes	EAEC	Enteroaggregative E. coli	2010	Incidence	Number	LSO	Lesotho	Africa	<5 years	258408	1038.53	-8892.17	11568.8
E. coli pathotypes	EAEC	Enteroaggregative E. coli	2010	Incidence	Number	LSO	Lesotho	Africa	≥5 years	1729844	4956.83	-40953	53804.7
E. coli pathotypes	EAEC	Enteroaggregative E. coli	2010	Incidence	Number	LSO	Lesotho	Africa	All ages	1988252	5995.37	-47944.5	64568.1
E. coli pathotypes	EAEC	Enteroaggregative E. coli	2010	Incidence	Number	LTU	Lithuania	Europe	<5 years	147465	0	0	0
E. coli pathotypes	EAEC	Enteroaggregative E. coli	2010	Incidence	Number	LTU	Lithuania	Europe	≥5 years	2994879	0	0	0
E. coli pathotypes	EAEC	Enteroaggregative E. coli	2010	Incidence	Number	LTU	Lithuania	Europe	All ages	3142344	0	0	0
E. coli pathotypes	EAEC	Enteroaggregative E. coli	2010	Incidence	Number	LUX	Luxembourg	Europe	<5 years	28651	0	0	0
E. coli pathotypes	EAEC	Enteroaggregative E. coli	2010	Incidence	Number	LUX	Luxembourg	Europe	≥5 years	473851	0	0	0
E. coli pathotypes	EAEC	Enteroaggregative E. coli	2010	Incidence	Number	LUX	Luxembourg	Europe	All ages	502502	0	0	0
E. coli pathotypes	EAEC	Enteroaggregative E. coli	2010	Incidence	Number	LVA	Latvia	Europe	<5 years	111425	0	0	0
E. coli pathotypes	EAEC	Enteroaggregative E. coli	2010	Incidence	Number	LVA	Latvia	Europe	≥5 years	2009453	0	0	0
E. coli pathotypes	EAEC	Enteroaggregative E. coli	2010	Incidence	Number	LVA	Latvia	Europe	All ages	2120878	0	0	0
E. coli pathotypes	EAEC	Enteroaggregative E. coli	2010	Incidence	Number	MAR	Morocco	Eastern Mediterranean	<5 years	3287350	12606.5	-102050	165472
E. coli pathotypes	EAEC	Enteroaggregative E. coli	2010	Incidence	Number	MAR	Morocco	Eastern Mediterranean	≥5 years	28957018	18661	-146969	249787
E. coli pathotypes	EAEC	Enteroaggregative E. coli	2010	Incidence	Number	MAR	Morocco	Eastern Mediterranean	All ages	32244368	31267.6	-246345	414330
E. coli pathotypes	EAEC	Enteroaggregative E. coli	2010	Incidence	Number	MCO	Monaco	Europe	<5 years	1381	0	0	0
E. coli pathotypes	EAEC	Enteroaggregative E. coli	2010	Incidence	Number	MCO	Monaco	Europe	≥5 years	31386	0	0	0
E. coli pathotypes	EAEC	Enteroaggregative E. coli	2010	Incidence	Number	MCO	Monaco	Europe	All ages	32767	0	0	0
E. coli pathotypes	EAEC	Enteroaggregative E. coli	2010	Incidence	Number	MDA	Moldova	Europe	<5 years	221966	443.002	-3894.1	5807.54
E. coli pathotypes	EAEC	Enteroaggregative E. coli	2010	Incidence	Number	MDA	Moldova	Europe	≥5 years	3447317	601.663	-4961.8	7518.41
E. coli pathotypes	EAEC	Enteroaggregative E. coli	2010	Incidence	Number	MDA	Moldova	Europe	All ages	3669283	1044.67	-8605.62	13754.4
E. coli pathotypes	EAEC	Enteroaggregative E. coli	2010	Incidence	Number	MDG	Madagascar	Africa	<5 years	3611764	26838	-242215	308726
E. coli pathotypes	EAEC	Enteroaggregative E. coli	2010	Incidence	Number	MDG	Madagascar	Africa	≥5 years	18251796	65596.3	-589386	732111
E. coli pathotypes	EAEC	Enteroaggregative E. coli	2010	Incidence	Number	MDG	Madagascar	Africa	All ages	21863560	92434.3	-829497	1.06521e+06
E. coli pathotypes	EAEC	Enteroaggregative E. coli	2010	Incidence	Number	MDV	Maldives	South-East Asia	<5 years	31337	131.015	-1429.47	1664.07
E. coli pathotypes	EAEC	Enteroaggregative E. coli	2010	Incidence	Number	MDV	Maldives	South-East Asia	≥5 years	323096	248.212	-2824.12	3275.13
E. coli pathotypes	EAEC	Enteroaggregative E. coli	2010	Incidence	Number	MDV	Maldives	South-East Asia	All ages	354433	379.227	-4232.69	4846.69
E. coli pathotypes	EAEC	Enteroaggregative E. coli	2010	Incidence	Number	MEX	Mexico	Americas	<5 years	11284297	12436.9	-134452	153471
E. coli pathotypes	EAEC	Enteroaggregative E. coli	2010	Incidence	Number	MEX	Mexico	Americas	≥5 years	101530640	31369.6	-331746	369002
E. coli pathotypes	EAEC	Enteroaggregative E. coli	2010	Incidence	Number	MEX	Mexico	Americas	All ages	112814937	43806.5	-477204	527886
E. coli pathotypes	EAEC	Enteroaggregative E. coli	2010	Incidence	Number	MHL	Marshall Islands	Western Pacific	<5 years	7516	9.42197	-102.045	122.021
E. coli pathotypes	EAEC	Enteroaggregative E. coli	2010	Incidence	Number	MHL	Marshall Islands	Western Pacific	≥5 years	44501	22.3025	-248.475	289.29
E. coli pathotypes	EAEC	Enteroaggregative E. coli	2010	Incidence	Number	MHL	Marshall Islands	Western Pacific	All ages	52017	31.7245	-345.84	414.712
E. coli pathotypes	EAEC	Enteroaggregative E. coli	2010	Incidence	Number	MKD	North Macedonia	Europe	<5 years	118448	117.471	-1022.07	1470.94
E. coli pathotypes	EAEC	Enteroaggregative E. coli	2010	Incidence	Number	MKD	North Macedonia	Europe	≥5 years	1937751	67.87	-594.522	867.081
E. coli pathotypes	EAEC	Enteroaggregative E. coli	2010	Incidence	Number	MKD	North Macedonia	Europe	All ages	2056199	185.341	-1597.99	2416.96
E. coli pathotypes	EAEC	Enteroaggregative E. coli	2010	Incidence	Number	MLI	Mali	Africa	<5 years	3046436	20061.5	-197512	245139
E. coli pathotypes	EAEC	Enteroaggregative E. coli	2010	Incidence	Number	MLI	Mali	Africa	≥5 years	12638776	46386	-477897	624217
E. coli pathotypes	EAEC	Enteroaggregative E. coli	2010	Incidence	Number	MLI	Mali	Africa	All ages	15685212	66447.5	-666613	845285
E. coli pathotypes	EAEC	Enteroaggregative E. coli	2010	Incidence	Number	MLT	Malta	Europe	<5 years	20172	0	0	0
E. coli pathotypes	EAEC	Enteroaggregative E. coli	2010	Incidence	Number	MLT	Malta	Europe	≥5 years	401539	0	0	0
E. coli pathotypes	EAEC	Enteroaggregative E. coli	2010	Incidence	Number	MLT	Malta	Europe	All ages	421711	0	0	0
E. coli pathotypes	EAEC	Enteroaggregative E. coli	2010	Incidence	Number	MMR	Myanmar	South-East Asia	<5 years	4531300	21068.4	-171169	230342
E. coli pathotypes	EAEC	Enteroaggregative E. coli	2010	Incidence	Number	MMR	Myanmar	South-East Asia	≥5 years	44302440	28244.7	-250634	325288
E. coli pathotypes	EAEC	Enteroaggregative E. coli	2010	Incidence	Number	MMR	Myanmar	South-East Asia	All ages	48833740	49313.1	-423591	556112
E. coli pathotypes	EAEC	Enteroaggregative E. coli	2010	Incidence	Number	MNE	Montenegro	Europe	<5 years	39007	26.9023	-234.101	326.587
E. coli pathotypes	EAEC	Enteroaggregative E. coli	2010	Incidence	Number	MNE	Montenegro	Europe	≥5 years	593253	16.3055	-134.698	206.043
E. coli pathotypes	EAEC	Enteroaggregative E. coli	2010	Incidence	Number	MNE	Montenegro	Europe	All ages	632260	43.2079	-377.168	550.367
E. coli pathotypes	EAEC	Enteroaggregative E. coli	2010	Incidence	Number	MNG	Mongolia	Western Pacific	<5 years	278651	296.138	-3212.81	3901.08
E. coli pathotypes	EAEC	Enteroaggregative E. coli	2010	Incidence	Number	MNG	Mongolia	Western Pacific	≥5 years	2403374	200.233	-2259.58	2555.95
E. coli pathotypes	EAEC	Enteroaggregative E. coli	2010	Incidence	Number	MNG	Mongolia	Western Pacific	All ages	2682025	496.371	-5742	6756.69
E. coli pathotypes	EAEC	Enteroaggregative E. coli	2010	Incidence	Number	MOZ	Mozambique	Africa	<5 years	4016419	20917.5	-203100	252837
E. coli pathotypes	EAEC	Enteroaggregative E. coli	2010	Incidence	Number	MOZ	Mozambique	Africa	≥5 years	18671842	44621.6	-424378	580471
E. coli pathotypes	EAEC	Enteroaggregative E. coli	2010	Incidence	Number	MOZ	Mozambique	Africa	All ages	22688261	65539.1	-613303	835950
E. coli pathotypes	EAEC	Enteroaggregative E. coli	2010	Incidence	Number	MRT	Mauritania	Africa	<5 years	573780	3737.78	-30558.9	41108.5
E. coli pathotypes	EAEC	Enteroaggregative E. coli	2010	Incidence	Number	MRT	Mauritania	Africa	≥5 years	2762561	8375.22	-67360.7	93955.9
E. coli pathotypes	EAEC	Enteroaggregative E. coli	2010	Incidence	Number	MRT	Mauritania	Africa	All ages	3336341	12113	-96465.9	131669
E. coli pathotypes	EAEC	Enteroaggregative E. coli	2010	Incidence	Number	MUS	Mauritius	Africa	<5 years	82092	339.223	-2910.3	3888.97
E. coli pathotypes	EAEC	Enteroaggregative E. coli	2010	Incidence	Number	MUS	Mauritius	Africa	≥5 years	1198847	1004.47	-8759.72	10960.2
E. coli pathotypes	EAEC	Enteroaggregative E. coli	2010	Incidence	Number	MUS	Mauritius	Africa	All ages	1280939	1343.69	-12067.2	14568.5
E. coli pathotypes	EAEC	Enteroaggregative E. coli	2010	Incidence	Number	MWI	Malawi	Africa	<5 years	2686830	19782.1	-193118	239557
E. coli pathotypes	EAEC	Enteroaggregative E. coli	2010	Incidence	Number	MWI	Malawi	Africa	≥5 years	11922064	33675.4	-332558	388470
E. coli pathotypes	EAEC	Enteroaggregative E. coli	2010	Incidence	Number	MWI	Malawi	Africa	All ages	14608894	53457.5	-533469	597368
E. coli pathotypes	EAEC	Enteroaggregative E. coli	2010	Incidence	Number	MYS	Malaysia	Western Pacific	<5 years	2557996	3008.69	-37031.9	39649.3
E. coli pathotypes	EAEC	Enteroaggregative E. coli	2010	Incidence	Number	MYS	Malaysia	Western Pacific	≥5 years	25839067	13640.7	-143052	171933
E. coli pathotypes	EAEC	Enteroaggregative E. coli	2010	Incidence	Number	MYS	Malaysia	Western Pacific	All ages	28397063	16649.4	-170348	215359
E. coli pathotypes	EAEC	Enteroaggregative E. coli	2010	Incidence	Number	NAM	Namibia	Africa	<5 years	279857	1039.68	-8510.12	11584.8
E. coli pathotypes	EAEC	Enteroaggregative E. coli	2010	Incidence	Number	NAM	Namibia	Africa	≥5 years	1813185	4723.49	-41852.6	53113.2
E. coli pathotypes	EAEC	Enteroaggregative E. coli	2010	Incidence	Number	NAM	Namibia	Africa	All ages	2093042	5763.17	-51233.5	64813.1
E. coli pathotypes	EAEC	Enteroaggregative E. coli	2010	Incidence	Number	NER	Niger	Africa	<5 years	3326162	25060	-219458	283074
E. coli pathotypes	EAEC	Enteroaggregative E. coli	2010	Incidence	Number	NER	Niger	Africa	≥5 years	12914340	36151.3	-321487	405229
E. coli pathotypes	EAEC	Enteroaggregative E. coli	2010	Incidence	Number	NER	Niger	Africa	All ages	16240502	61211.3	-546288	690665
E. coli pathotypes	EAEC	Enteroaggregative E. coli	2010	Incidence	Number	NGA	Nigeria	Africa	<5 years	29392596	139296	-1.40518e+06	1.97021e+06
E. coli pathotypes	EAEC	Enteroaggregative E. coli	2010	Incidence	Number	NGA	Nigeria	Africa	≥5 years	134911718	267494	-3.12089e+06	3.82366e+06
E. coli pathotypes	EAEC	Enteroaggregative E. coli	2010	Incidence	Number	NGA	Nigeria	Africa	All ages	164304314	406790	-4.74239e+06	5.75422e+06
E. coli pathotypes	EAEC	Enteroaggregative E. coli	2010	Incidence	Number	NIC	Nicaragua	Americas	<5 years	669209	817.025	-9647.19	12869
E. coli pathotypes	EAEC	Enteroaggregative E. coli	2010	Incidence	Number	NIC	Nicaragua	Americas	≥5 years	5027539	2293.6	-30277.3	36600.8
E. coli pathotypes	EAEC	Enteroaggregative E. coli	2010	Incidence	Number	NIC	Nicaragua	Americas	All ages	5696748	3110.62	-40302	49182.1
E. coli pathotypes	EAEC	Enteroaggregative E. coli	2010	Incidence	Number	NIU	Niue	Western Pacific	<5 years	162	0	0	0
E. coli pathotypes	EAEC	Enteroaggregative E. coli	2010	Incidence	Number	NIU	Niue	Western Pacific	≥5 years	1614	0	0	0
E. coli pathotypes	EAEC	Enteroaggregative E. coli	2010	Incidence	Number	NIU	Niue	Western Pacific	All ages	1776	0	0	0
E. coli pathotypes	EAEC	Enteroaggregative E. coli	2010	Incidence	Number	NLD	Netherlands	Europe	<5 years	934468	0	0	0
E. coli pathotypes	EAEC	Enteroaggregative E. coli	2010	Incidence	Number	NLD	Netherlands	Europe	≥5 years	15795333	0	0	0
E. coli pathotypes	EAEC	Enteroaggregative E. coli	2010	Incidence	Number	NLD	Netherlands	Europe	All ages	16729801	0	0	0
E. coli pathotypes	EAEC	Enteroaggregative E. coli	2010	Incidence	Number	NOR	Norway	Europe	<5 years	303929	0	0	0
E. coli pathotypes	EAEC	Enteroaggregative E. coli	2010	Incidence	Number	NOR	Norway	Europe	≥5 years	4554192	0	0	0
E. coli pathotypes	EAEC	Enteroaggregative E. coli	2010	Incidence	Number	NOR	Norway	Europe	All ages	4858121	0	0	0
E. coli pathotypes	EAEC	Enteroaggregative E. coli	2010	Incidence	Number	NPL	Nepal	South-East Asia	<5 years	3091157	12795.8	-132481	146883
E. coli pathotypes	EAEC	Enteroaggregative E. coli	2010	Incidence	Number	NPL	Nepal	South-East Asia	≥5 years	24169460	40949.9	-462024	495048
E. coli pathotypes	EAEC	Enteroaggregative E. coli	2010	Incidence	Number	NPL	Nepal	South-East Asia	All ages	27260617	53745.7	-600617	650833
E. coli pathotypes	EAEC	Enteroaggregative E. coli	2010	Incidence	Number	NRU	Nauru	Western Pacific	<5 years	1446	0	0	0
E. coli pathotypes	EAEC	Enteroaggregative E. coli	2010	Incidence	Number	NRU	Nauru	Western Pacific	≥5 years	8581	0	0	0
E. coli pathotypes	EAEC	Enteroaggregative E. coli	2010	Incidence	Number	NRU	Nauru	Western Pacific	All ages	10027	0	0	0
E. coli pathotypes	EAEC	Enteroaggregative E. coli	2010	Incidence	Number	NZL	New Zealand	Western Pacific	<5 years	310805	0	0	0
E. coli pathotypes	EAEC	Enteroaggregative E. coli	2010	Incidence	Number	NZL	New Zealand	Western Pacific	≥5 years	4016329	0	0	0
E. coli pathotypes	EAEC	Enteroaggregative E. coli	2010	Incidence	Number	NZL	New Zealand	Western Pacific	All ages	4327134	0	0	0
E. coli pathotypes	EAEC	Enteroaggregative E. coli	2010	Incidence	Number	OMN	Oman	Eastern Mediterranean	<5 years	284222	0	0	0
E. coli pathotypes	EAEC	Enteroaggregative E. coli	2010	Incidence	Number	OMN	Oman	Eastern Mediterranean	≥5 years	2430055	0	0	0
E. coli pathotypes	EAEC	Enteroaggregative E. coli	2010	Incidence	Number	OMN	Oman	Eastern Mediterranean	All ages	2714277	0	0	0
E. coli pathotypes	EAEC	Enteroaggregative E. coli	2010	Incidence	Number	PAK	Pakistan	Eastern Mediterranean	<5 years	28338652	232144	-1.93231e+06	2.78532e+06
E. coli pathotypes	EAEC	Enteroaggregative E. coli	2010	Incidence	Number	PAK	Pakistan	Eastern Mediterranean	≥5 years	168542747	452712	-3.61529e+06	5.58215e+06
E. coli pathotypes	EAEC	Enteroaggregative E. coli	2010	Incidence	Number	PAK	Pakistan	Eastern Mediterranean	All ages	196881399	684856	-5.41905e+06	8.5955e+06
E. coli pathotypes	EAEC	Enteroaggregative E. coli	2010	Incidence	Number	PAN	Panama	Americas	<5 years	365796	0	0	0
E. coli pathotypes	EAEC	Enteroaggregative E. coli	2010	Incidence	Number	PAN	Panama	Americas	≥5 years	3230556	0	0	0
E. coli pathotypes	EAEC	Enteroaggregative E. coli	2010	Incidence	Number	PAN	Panama	Americas	All ages	3596352	0	0	0
E. coli pathotypes	EAEC	Enteroaggregative E. coli	2010	Incidence	Number	PER	Peru	Americas	<5 years	2941038	12113.4	-119787	148103
E. coli pathotypes	EAEC	Enteroaggregative E. coli	2010	Incidence	Number	PER	Peru	Americas	≥5 years	26044378	19566.1	-204022	247315
E. coli pathotypes	EAEC	Enteroaggregative E. coli	2010	Incidence	Number	PER	Peru	Americas	All ages	28985416	31679.5	-312003	386959
E. coli pathotypes	EAEC	Enteroaggregative E. coli	2010	Incidence	Number	PHL	Philippines	Western Pacific	<5 years	11976773	38889.8	-443194	522939
E. coli pathotypes	EAEC	Enteroaggregative E. coli	2010	Incidence	Number	PHL	Philippines	Western Pacific	≥5 years	83338089	50738.6	-541610	652014
E. coli pathotypes	EAEC	Enteroaggregative E. coli	2010	Incidence	Number	PHL	Philippines	Western Pacific	All ages	95314862	89628.4	-1.02562e+06	1.21344e+06
E. coli pathotypes	EAEC	Enteroaggregative E. coli	2010	Incidence	Number	PLW	Palau	Western Pacific	<5 years	1255	2.04515	-25.4335	28.2035
E. coli pathotypes	EAEC	Enteroaggregative E. coli	2010	Incidence	Number	PLW	Palau	Western Pacific	≥5 years	17300	10.5123	-117.216	139.068
E. coli pathotypes	EAEC	Enteroaggregative E. coli	2010	Incidence	Number	PLW	Palau	Western Pacific	All ages	18555	12.5575	-142.649	165.02
E. coli pathotypes	EAEC	Enteroaggregative E. coli	2010	Incidence	Number	PNG	Papua New Guinea	Western Pacific	<5 years	1044445	3603.46	-39617.5	47412.2
E. coli pathotypes	EAEC	Enteroaggregative E. coli	2010	Incidence	Number	PNG	Papua New Guinea	Western Pacific	≥5 years	6474527	5308.07	-55310.1	69979.5
E. coli pathotypes	EAEC	Enteroaggregative E. coli	2010	Incidence	Number	PNG	Papua New Guinea	Western Pacific	All ages	7518972	8911.53	-100297	120210
E. coli pathotypes	EAEC	Enteroaggregative E. coli	2010	Incidence	Number	POL	Poland	Europe	<5 years	1894332	0	0	0
E. coli pathotypes	EAEC	Enteroaggregative E. coli	2010	Incidence	Number	POL	Poland	Europe	≥5 years	36119829	0	0	0
E. coli pathotypes	EAEC	Enteroaggregative E. coli	2010	Incidence	Number	POL	Poland	Europe	All ages	38014161	0	0	0
E. coli pathotypes	EAEC	Enteroaggregative E. coli	2010	Incidence	Number	PRK	North Korea	South-East Asia	<5 years	1655400	7142.79	-59435.9	77087.5
E. coli pathotypes	EAEC	Enteroaggregative E. coli	2010	Incidence	Number	PRK	North Korea	South-East Asia	≥5 years	23277165	23027.4	-194955	251337
E. coli pathotypes	EAEC	Enteroaggregative E. coli	2010	Incidence	Number	PRK	North Korea	South-East Asia	All ages	24932565	30170.2	-241939	332410
E. coli pathotypes	EAEC	Enteroaggregative E. coli	2010	Incidence	Number	PRT	Portugal	Europe	<5 years	513413	0	0	0
E. coli pathotypes	EAEC	Enteroaggregative E. coli	2010	Incidence	Number	PRT	Portugal	Europe	≥5 years	10069153	0	0	0
E. coli pathotypes	EAEC	Enteroaggregative E. coli	2010	Incidence	Number	PRT	Portugal	Europe	All ages	10582566	0	0	0
E. coli pathotypes	EAEC	Enteroaggregative E. coli	2010	Incidence	Number	PRY	Paraguay	Americas	<5 years	617322	955.813	-10012.6	11684.4
E. coli pathotypes	EAEC	Enteroaggregative E. coli	2010	Incidence	Number	PRY	Paraguay	Americas	≥5 years	5084006	1857.58	-19872.5	21308.5
E. coli pathotypes	EAEC	Enteroaggregative E. coli	2010	Incidence	Number	PRY	Paraguay	Americas	All ages	5701328	2813.39	-30013.8	32778.2
E. coli pathotypes	EAEC	Enteroaggregative E. coli	2010	Incidence	Number	QAT	Qatar	Eastern Mediterranean	<5 years	88038	0	0	0
E. coli pathotypes	EAEC	Enteroaggregative E. coli	2010	Incidence	Number	QAT	Qatar	Eastern Mediterranean	≥5 years	1567307	0	0	0
E. coli pathotypes	EAEC	Enteroaggregative E. coli	2010	Incidence	Number	QAT	Qatar	Eastern Mediterranean	All ages	1655345	0	0	0
E. coli pathotypes	EAEC	Enteroaggregative E. coli	2010	Incidence	Number	ROU	Romania	Europe	<5 years	1064993	0	0	0
E. coli pathotypes	EAEC	Enteroaggregative E. coli	2010	Incidence	Number	ROU	Romania	Europe	≥5 years	19442505	0	0	0
E. coli pathotypes	EAEC	Enteroaggregative E. coli	2010	Incidence	Number	ROU	Romania	Europe	All ages	20507498	0	0	0
E. coli pathotypes	EAEC	Enteroaggregative E. coli	2010	Incidence	Number	RUS	Russia	Europe	<5 years	7968871	13134.1	-118513	171222
E. coli pathotypes	EAEC	Enteroaggregative E. coli	2010	Incidence	Number	RUS	Russia	Europe	≥5 years	135955009	29755.8	-245068	385685
E. coli pathotypes	EAEC	Enteroaggregative E. coli	2010	Incidence	Number	RUS	Russia	Europe	All ages	143923880	42889.9	-360487	557952
E. coli pathotypes	EAEC	Enteroaggregative E. coli	2010	Incidence	Number	RWA	Rwanda	Africa	<5 years	1658067	10801.6	-95960.9	123773
E. coli pathotypes	EAEC	Enteroaggregative E. coli	2010	Incidence	Number	RWA	Rwanda	Africa	≥5 years	8530815	19205.1	-165081	215243
E. coli pathotypes	EAEC	Enteroaggregative E. coli	2010	Incidence	Number	RWA	Rwanda	Africa	All ages	10188882	30006.7	-258512	335351
E. coli pathotypes	EAEC	Enteroaggregative E. coli	2010	Incidence	Number	SAU	Saudi Arabia	Eastern Mediterranean	<5 years	2498288	0	0	0
E. coli pathotypes	EAEC	Enteroaggregative E. coli	2010	Incidence	Number	SAU	Saudi Arabia	Eastern Mediterranean	≥5 years	22186750	0	0	0
E. coli pathotypes	EAEC	Enteroaggregative E. coli	2010	Incidence	Number	SAU	Saudi Arabia	Eastern Mediterranean	All ages	24685038	0	0	0
E. coli pathotypes	EAEC	Enteroaggregative E. coli	2010	Incidence	Number	SDN	Sudan	Eastern Mediterranean	<5 years	5936643	45441.4	-445252	565240
E. coli pathotypes	EAEC	Enteroaggregative E. coli	2010	Incidence	Number	SDN	Sudan	Eastern Mediterranean	≥5 years	29113285	37801.1	-361298	510048
E. coli pathotypes	EAEC	Enteroaggregative E. coli	2010	Incidence	Number	SDN	Sudan	Eastern Mediterranean	All ages	35049928	83242.5	-791433	1.06918e+06
E. coli pathotypes	EAEC	Enteroaggregative E. coli	2010	Incidence	Number	SEAR	South-East Asian Region	South-East Asia	<5 years	185876740	545018	-4.68e+06	6.14336e+06
E. coli pathotypes	EAEC	Enteroaggregative E. coli	2010	Incidence	Number	SEAR	South-East Asian Region	South-East Asia	≥5 years	1637276985	2.31569e+06	-2.09109e+07	2.54626e+07
E. coli pathotypes	EAEC	Enteroaggregative E. coli	2010	Incidence	Number	SEAR	South-East Asian Region	South-East Asia	All ages	1823153725	2.86071e+06	-2.6028e+07	3.18096e+07
E. coli pathotypes	EAEC	Enteroaggregative E. coli	2010	Incidence	Number	SEN	Senegal	Africa	<5 years	2051711	12485.7	-95377.3	154145
E. coli pathotypes	EAEC	Enteroaggregative E. coli	2010	Incidence	Number	SEN	Senegal	Africa	≥5 years	10432185	26031	-201333	303132
E. coli pathotypes	EAEC	Enteroaggregative E. coli	2010	Incidence	Number	SEN	Senegal	Africa	All ages	12483896	38516.7	-301014	447498
E. coli pathotypes	EAEC	Enteroaggregative E. coli	2010	Incidence	Number	SGP	Singapore	Western Pacific	<5 years	225190	0	0	0
E. coli pathotypes	EAEC	Enteroaggregative E. coli	2010	Incidence	Number	SGP	Singapore	Western Pacific	≥5 years	4804071	0	0	0
E. coli pathotypes	EAEC	Enteroaggregative E. coli	2010	Incidence	Number	SGP	Singapore	Western Pacific	All ages	5029261	0	0	0
E. coli pathotypes	EAEC	Enteroaggregative E. coli	2010	Incidence	Number	SLB	Solomon Islands	Western Pacific	<5 years	80666	121.932	-1275.54	1572.46
E. coli pathotypes	EAEC	Enteroaggregative E. coli	2010	Incidence	Number	SLB	Solomon Islands	Western Pacific	≥5 years	442484	316.451	-3247.07	4086.91
E. coli pathotypes	EAEC	Enteroaggregative E. coli	2010	Incidence	Number	SLB	Solomon Islands	Western Pacific	All ages	523150	438.383	-4735.36	5785.78
E. coli pathotypes	EAEC	Enteroaggregative E. coli	2010	Incidence	Number	SLE	Sierra Leone	Africa	<5 years	1012074	6102.73	-52255.8	71149.9
E. coli pathotypes	EAEC	Enteroaggregative E. coli	2010	Incidence	Number	SLE	Sierra Leone	Africa	≥5 years	5128978	13789.1	-121980	154031
E. coli pathotypes	EAEC	Enteroaggregative E. coli	2010	Incidence	Number	SLE	Sierra Leone	Africa	All ages	6141052	19891.8	-171670	221678
E. coli pathotypes	EAEC	Enteroaggregative E. coli	2010	Incidence	Number	SLV	El Salvador	Americas	<5 years	584186	937.894	-10094.7	11239.5
E. coli pathotypes	EAEC	Enteroaggregative E. coli	2010	Incidence	Number	SLV	El Salvador	Americas	≥5 years	5473559	2481.47	-25274.6	29401.6
E. coli pathotypes	EAEC	Enteroaggregative E. coli	2010	Incidence	Number	SLV	El Salvador	Americas	All ages	6057745	3419.37	-36179	40270
E. coli pathotypes	EAEC	Enteroaggregative E. coli	2010	Incidence	Number	SMR	San Marino	Europe	<5 years	1608	0	0	0
E. coli pathotypes	EAEC	Enteroaggregative E. coli	2010	Incidence	Number	SMR	San Marino	Europe	≥5 years	28675	0	0	0
E. coli pathotypes	EAEC	Enteroaggregative E. coli	2010	Incidence	Number	SMR	San Marino	Europe	All ages	30283	0	0	0
E. coli pathotypes	EAEC	Enteroaggregative E. coli	2010	Incidence	Number	SOM	Somalia	Eastern Mediterranean	<5 years	2389464	13600.8	-116557	187087
E. coli pathotypes	EAEC	Enteroaggregative E. coli	2010	Incidence	Number	SOM	Somalia	Eastern Mediterranean	≥5 years	9723736	18037.9	-154936	251902
E. coli pathotypes	EAEC	Enteroaggregative E. coli	2010	Incidence	Number	SOM	Somalia	Eastern Mediterranean	All ages	12113200	31638.7	-265143	446194
E. coli pathotypes	EAEC	Enteroaggregative E. coli	2010	Incidence	Number	SRB	Serbia	Europe	<5 years	346067	279.802	-2446.46	3420.6
E. coli pathotypes	EAEC	Enteroaggregative E. coli	2010	Incidence	Number	SRB	Serbia	Europe	≥5 years	7064740	238.138	-2017.2	3032.06
E. coli pathotypes	EAEC	Enteroaggregative E. coli	2010	Incidence	Number	SRB	Serbia	Europe	All ages	7410807	517.94	-4455.52	6384
E. coli pathotypes	EAEC	Enteroaggregative E. coli	2010	Incidence	Number	SSD	South Sudan	Africa	<5 years	1643083	13428.2	-116163	152146
E. coli pathotypes	EAEC	Enteroaggregative E. coli	2010	Incidence	Number	SSD	South Sudan	Africa	≥5 years	7809474	25744.3	-232607	279934
E. coli pathotypes	EAEC	Enteroaggregative E. coli	2010	Incidence	Number	SSD	South Sudan	Africa	All ages	9452557	39172.5	-351479	431129
E. coli pathotypes	EAEC	Enteroaggregative E. coli	2010	Incidence	Number	STP	Sao Tome and Principe	Africa	<5 years	29383	94.1799	-777.558	1044.4
E. coli pathotypes	EAEC	Enteroaggregative E. coli	2010	Incidence	Number	STP	Sao Tome and Principe	Africa	≥5 years	150482	264.36	-2207.09	3070.27
E. coli pathotypes	EAEC	Enteroaggregative E. coli	2010	Incidence	Number	STP	Sao Tome and Principe	Africa	All ages	179865	358.54	-2916.5	3994.42
E. coli pathotypes	EAEC	Enteroaggregative E. coli	2010	Incidence	Number	SUR	Suriname	Americas	<5 years	55456	54.1533	-573.071	713.052
E. coli pathotypes	EAEC	Enteroaggregative E. coli	2010	Incidence	Number	SUR	Suriname	Americas	≥5 years	491289	238.337	-2462.03	2830.29
E. coli pathotypes	EAEC	Enteroaggregative E. coli	2010	Incidence	Number	SUR	Suriname	Americas	All ages	546745	292.49	-3101.29	3539.82
E. coli pathotypes	EAEC	Enteroaggregative E. coli	2010	Incidence	Number	SVK	Slovakia	Europe	<5 years	280242	0	0	0
E. coli pathotypes	EAEC	Enteroaggregative E. coli	2010	Incidence	Number	SVK	Slovakia	Europe	≥5 years	5108763	0	0	0
E. coli pathotypes	EAEC	Enteroaggregative E. coli	2010	Incidence	Number	SVK	Slovakia	Europe	All ages	5389005	0	0	0
E. coli pathotypes	EAEC	Enteroaggregative E. coli	2010	Incidence	Number	SVN	Slovenia	Europe	<5 years	102415	0	0	0
E. coli pathotypes	EAEC	Enteroaggregative E. coli	2010	Incidence	Number	SVN	Slovenia	Europe	≥5 years	1940614	0	0	0
E. coli pathotypes	EAEC	Enteroaggregative E. coli	2010	Incidence	Number	SVN	Slovenia	Europe	All ages	2043029	0	0	0
E. coli pathotypes	EAEC	Enteroaggregative E. coli	2010	Incidence	Number	SWE	Sweden	Europe	<5 years	548225	0	0	0
E. coli pathotypes	EAEC	Enteroaggregative E. coli	2010	Incidence	Number	SWE	Sweden	Europe	≥5 years	8792630	0	0	0
E. coli pathotypes	EAEC	Enteroaggregative E. coli	2010	Incidence	Number	SWE	Sweden	Europe	All ages	9340855	0	0	0
E. coli pathotypes	EAEC	Enteroaggregative E. coli	2010	Incidence	Number	SWZ	Eswatini	Africa	<5 years	152976	668.793	-5634.26	7414.73
E. coli pathotypes	EAEC	Enteroaggregative E. coli	2010	Incidence	Number	SWZ	Eswatini	Africa	≥5 years	955513	3011.56	-23912.8	32051.9
E. coli pathotypes	EAEC	Enteroaggregative E. coli	2010	Incidence	Number	SWZ	Eswatini	Africa	All ages	1108489	3680.35	-29212.6	39128.3
E. coli pathotypes	EAEC	Enteroaggregative E. coli	2010	Incidence	Number	SYC	Seychelles	Africa	<5 years	7246	12.6169	-114.246	146.078
E. coli pathotypes	EAEC	Enteroaggregative E. coli	2010	Incidence	Number	SYC	Seychelles	Africa	≥5 years	86925	53.7631	-470.851	618.696
E. coli pathotypes	EAEC	Enteroaggregative E. coli	2010	Incidence	Number	SYC	Seychelles	Africa	All ages	94171	66.3799	-591.91	765.59
E. coli pathotypes	EAEC	Enteroaggregative E. coli	2010	Incidence	Number	SYR	Syria	Eastern Mediterranean	<5 years	2985660	6216.32	-58871.9	86525.8
E. coli pathotypes	EAEC	Enteroaggregative E. coli	2010	Incidence	Number	SYR	Syria	Eastern Mediterranean	≥5 years	19244616	11220.7	-98972.1	167578
E. coli pathotypes	EAEC	Enteroaggregative E. coli	2010	Incidence	Number	SYR	Syria	Eastern Mediterranean	All ages	22230276	17437	-152333	261094
E. coli pathotypes	EAEC	Enteroaggregative E. coli	2010	Incidence	Number	TCD	Chad	Africa	<5 years	2453143	18839.9	-161164	213775
E. coli pathotypes	EAEC	Enteroaggregative E. coli	2010	Incidence	Number	TCD	Chad	Africa	≥5 years	9646130	25674	-228585	284066
E. coli pathotypes	EAEC	Enteroaggregative E. coli	2010	Incidence	Number	TCD	Chad	Africa	All ages	12099273	44513.9	-389687	507781
E. coli pathotypes	EAEC	Enteroaggregative E. coli	2010	Incidence	Number	TGO	Togo	Africa	<5 years	1085701	7130.01	-62405.5	82949.7
E. coli pathotypes	EAEC	Enteroaggregative E. coli	2010	Incidence	Number	TGO	Togo	Africa	≥5 years	5555226	14460.7	-125043	160945
E. coli pathotypes	EAEC	Enteroaggregative E. coli	2010	Incidence	Number	TGO	Togo	Africa	All ages	6640927	21590.7	-193804	238852
E. coli pathotypes	EAEC	Enteroaggregative E. coli	2010	Incidence	Number	THA	Thailand	South-East Asia	<5 years	4257175	14461.4	-196417	195121
E. coli pathotypes	EAEC	Enteroaggregative E. coli	2010	Incidence	Number	THA	Thailand	South-East Asia	≥5 years	64110636	67116.5	-953438	966806
E. coli pathotypes	EAEC	Enteroaggregative E. coli	2010	Incidence	Number	THA	Thailand	South-East Asia	All ages	68367811	81577.9	-1.1603e+06	1.15829e+06
E. coli pathotypes	EAEC	Enteroaggregative E. coli	2010	Incidence	Number	TJK	Tajikistan	Europe	<5 years	1030146	2854.02	-23429.4	32356
E. coli pathotypes	EAEC	Enteroaggregative E. coli	2010	Incidence	Number	TJK	Tajikistan	Europe	≥5 years	6538170	3130.61	-25553.1	37442.7
E. coli pathotypes	EAEC	Enteroaggregative E. coli	2010	Incidence	Number	TJK	Tajikistan	Europe	All ages	7568316	5984.64	-49514.5	69208.6
E. coli pathotypes	EAEC	Enteroaggregative E. coli	2010	Incidence	Number	TKM	Turkmenistan	Europe	<5 years	584028	612.55	-5412.58	7962.71
E. coli pathotypes	EAEC	Enteroaggregative E. coli	2010	Incidence	Number	TKM	Turkmenistan	Europe	≥5 years	4922354	823.947	-6809.43	9899.93
E. coli pathotypes	EAEC	Enteroaggregative E. coli	2010	Incidence	Number	TKM	Turkmenistan	Europe	All ages	5506382	1436.5	-11959.1	17626.1
E. coli pathotypes	EAEC	Enteroaggregative E. coli	2010	Incidence	Number	TLS	Timor-Leste	South-East Asia	<5 years	158401	939.001	-7792.06	10502.3
E. coli pathotypes	EAEC	Enteroaggregative E. coli	2010	Incidence	Number	TLS	Timor-Leste	South-East Asia	≥5 years	913287	1086.06	-9537.21	11815.3
E. coli pathotypes	EAEC	Enteroaggregative E. coli	2010	Incidence	Number	TLS	Timor-Leste	South-East Asia	All ages	1071688	2025.06	-16636	22547.3
E. coli pathotypes	EAEC	Enteroaggregative E. coli	2010	Incidence	Number	TON	Tonga	Western Pacific	<5 years	14160	11.9476	-145.429	159.388
E. coli pathotypes	EAEC	Enteroaggregative E. coli	2010	Incidence	Number	TON	Tonga	Western Pacific	≥5 years	93119	55.2233	-572.523	679.165
E. coli pathotypes	EAEC	Enteroaggregative E. coli	2010	Incidence	Number	TON	Tonga	Western Pacific	All ages	107279	67.1709	-698.399	816.758
E. coli pathotypes	EAEC	Enteroaggregative E. coli	2010	Incidence	Number	TTO	Trinidad and Tobago	Americas	<5 years	94881	0	0	0
E. coli pathotypes	EAEC	Enteroaggregative E. coli	2010	Incidence	Number	TTO	Trinidad and Tobago	Americas	≥5 years	1287784	0	0	0
E. coli pathotypes	EAEC	Enteroaggregative E. coli	2010	Incidence	Number	TTO	Trinidad and Tobago	Americas	All ages	1382665	0	0	0
E. coli pathotypes	EAEC	Enteroaggregative E. coli	2010	Incidence	Number	TUN	Tunisia	Eastern Mediterranean	<5 years	902184	1916.51	-13843.5	22915.7
E. coli pathotypes	EAEC	Enteroaggregative E. coli	2010	Incidence	Number	TUN	Tunisia	Eastern Mediterranean	≥5 years	9804476	5005.04	-37003.4	60432.2
E. coli pathotypes	EAEC	Enteroaggregative E. coli	2010	Incidence	Number	TUN	Tunisia	Eastern Mediterranean	All ages	10706660	6921.55	-53337.4	82776.3
E. coli pathotypes	EAEC	Enteroaggregative E. coli	2010	Incidence	Number	TUR	Turkey	Europe	<5 years	6182540	9523.68	-102562	120750
E. coli pathotypes	EAEC	Enteroaggregative E. coli	2010	Incidence	Number	TUR	Turkey	Europe	≥5 years	66724724	25446.6	-273326	312695
E. coli pathotypes	EAEC	Enteroaggregative E. coli	2010	Incidence	Number	TUR	Turkey	Europe	All ages	72907264	34970.3	-377796	427790
E. coli pathotypes	EAEC	Enteroaggregative E. coli	2010	Incidence	Number	TUV	Tuvalu	Western Pacific	<5 years	1211	0.9501	-11.0513	12.3849
E. coli pathotypes	EAEC	Enteroaggregative E. coli	2010	Incidence	Number	TUV	Tuvalu	Western Pacific	≥5 years	9320	4.03863	-42.4878	50.5171
E. coli pathotypes	EAEC	Enteroaggregative E. coli	2010	Incidence	Number	TUV	Tuvalu	Western Pacific	All ages	10531	4.98873	-52.0414	61.3784
E. coli pathotypes	EAEC	Enteroaggregative E. coli	2010	Incidence	Number	TZA	Tanzania	Africa	<5 years	7761293	51109.7	-430429	622264
E. coli pathotypes	EAEC	Enteroaggregative E. coli	2010	Incidence	Number	TZA	Tanzania	Africa	≥5 years	36376473	136160	-1.05793e+06	1.66067e+06
E. coli pathotypes	EAEC	Enteroaggregative E. coli	2010	Incidence	Number	TZA	Tanzania	Africa	All ages	44137766	187270	-1.47773e+06	2.26815e+06
E. coli pathotypes	EAEC	Enteroaggregative E. coli	2010	Incidence	Number	UGA	Uganda	Africa	<5 years	6096294	36230.4	-320741	414578
E. coli pathotypes	EAEC	Enteroaggregative E. coli	2010	Incidence	Number	UGA	Uganda	Africa	≥5 years	25817888	67624.7	-590628	752109
E. coli pathotypes	EAEC	Enteroaggregative E. coli	2010	Incidence	Number	UGA	Uganda	Africa	All ages	31914182	103855	-897188	1.18298e+06
E. coli pathotypes	EAEC	Enteroaggregative E. coli	2010	Incidence	Number	UKR	Ukraine	Europe	<5 years	2381262	2227.59	-20853.9	27396.1
E. coli pathotypes	EAEC	Enteroaggregative E. coli	2010	Incidence	Number	UKR	Ukraine	Europe	≥5 years	44156927	5399.03	-45816	63008.5
E. coli pathotypes	EAEC	Enteroaggregative E. coli	2010	Incidence	Number	UKR	Ukraine	Europe	All ages	46538189	7626.62	-65157.2	89583.8
E. coli pathotypes	EAEC	Enteroaggregative E. coli	2010	Incidence	Number	URY	Uruguay	Americas	<5 years	236925	0	0	0
E. coli pathotypes	EAEC	Enteroaggregative E. coli	2010	Incidence	Number	URY	Uruguay	Americas	≥5 years	3077388	0	0	0
E. coli pathotypes	EAEC	Enteroaggregative E. coli	2010	Incidence	Number	URY	Uruguay	Americas	All ages	3314313	0	0	0
E. coli pathotypes	EAEC	Enteroaggregative E. coli	2010	Incidence	Number	USA	United States	Americas	<5 years	20736994	0	0	0
E. coli pathotypes	EAEC	Enteroaggregative E. coli	2010	Incidence	Number	USA	United States	Americas	≥5 years	288790206	0	0	0
E. coli pathotypes	EAEC	Enteroaggregative E. coli	2010	Incidence	Number	USA	United States	Americas	All ages	309527200	0	0	0
E. coli pathotypes	EAEC	Enteroaggregative E. coli	2010	Incidence	Number	UZB	Uzbekistan	Europe	<5 years	2877103	1203.23	-9896.4	14324.6
E. coli pathotypes	EAEC	Enteroaggregative E. coli	2010	Incidence	Number	UZB	Uzbekistan	Europe	≥5 years	25287953	2862.68	-22957.7	33339.4
E. coli pathotypes	EAEC	Enteroaggregative E. coli	2010	Incidence	Number	UZB	Uzbekistan	Europe	All ages	28165056	4065.91	-33458.5	46275.1
E. coli pathotypes	EAEC	Enteroaggregative E. coli	2010	Incidence	Number	VCT	Saint Vincent and the Grenadines	Americas	<5 years	8905	6.31023	-67.5836	78.7566
E. coli pathotypes	EAEC	Enteroaggregative E. coli	2010	Incidence	Number	VCT	Saint Vincent and the Grenadines	Americas	≥5 years	101337	54.9891	-543.29	644.084
E. coli pathotypes	EAEC	Enteroaggregative E. coli	2010	Incidence	Number	VCT	Saint Vincent and the Grenadines	Americas	All ages	110242	61.2993	-597.668	727.207
E. coli pathotypes	EAEC	Enteroaggregative E. coli	2010	Incidence	Number	VEN	Venezuela	Americas	<5 years	2915670	3858.12	-49581.9	55098.6
E. coli pathotypes	EAEC	Enteroaggregative E. coli	2010	Incidence	Number	VEN	Venezuela	Americas	≥5 years	25711115	18802.2	-225077	275011
E. coli pathotypes	EAEC	Enteroaggregative E. coli	2010	Incidence	Number	VEN	Venezuela	Americas	All ages	28626785	22660.3	-267147	334896
E. coli pathotypes	EAEC	Enteroaggregative E. coli	2010	Incidence	Number	VNM	Vietnam	Western Pacific	<5 years	7408350	16428.6	-143640	205713
E. coli pathotypes	EAEC	Enteroaggregative E. coli	2010	Incidence	Number	VNM	Vietnam	Western Pacific	≥5 years	79546247	59037.8	-552147	691329
E. coli pathotypes	EAEC	Enteroaggregative E. coli	2010	Incidence	Number	VNM	Vietnam	Western Pacific	All ages	86954597	75466.4	-680231	894560
E. coli pathotypes	EAEC	Enteroaggregative E. coli	2010	Incidence	Number	VUT	Vanuatu	Western Pacific	<5 years	34163	73.2322	-795.67	960.236
E. coli pathotypes	EAEC	Enteroaggregative E. coli	2010	Incidence	Number	VUT	Vanuatu	Western Pacific	≥5 years	201513	161.889	-1644.58	2120.95
E. coli pathotypes	EAEC	Enteroaggregative E. coli	2010	Incidence	Number	VUT	Vanuatu	Western Pacific	All ages	235676	235.121	-2556.4	3103.32
E. coli pathotypes	EAEC	Enteroaggregative E. coli	2010	Incidence	Number	WPR	Western Pacific Region	Western Pacific	<5 years	120493229	85447.9	-946392	1.04192e+06
E. coli pathotypes	EAEC	Enteroaggregative E. coli	2010	Incidence	Number	WPR	Western Pacific Region	Western Pacific	≥5 years	1679007187	182094	-1.82094e+06	2.10983e+06
E. coli pathotypes	EAEC	Enteroaggregative E. coli	2010	Incidence	Number	WPR	Western Pacific Region	Western Pacific	All ages	1799500416	267542	-2.7129e+06	3.21213e+06
E. coli pathotypes	EAEC	Enteroaggregative E. coli	2010	Incidence	Number	WSM	Samoa	Western Pacific	<5 years	26819	35.142	-409.493	485.677
E. coli pathotypes	EAEC	Enteroaggregative E. coli	2010	Incidence	Number	WSM	Samoa	Western Pacific	≥5 years	165410	118.644	-1215.72	1516.98
E. coli pathotypes	EAEC	Enteroaggregative E. coli	2010	Incidence	Number	WSM	Samoa	Western Pacific	All ages	192229	153.786	-1637.96	2016.43
E. coli pathotypes	EAEC	Enteroaggregative E. coli	2010	Incidence	Number	YEM	Yemen	Eastern Mediterranean	<5 years	4317781	38555.2	-346471	532331
E. coli pathotypes	EAEC	Enteroaggregative E. coli	2010	Incidence	Number	YEM	Yemen	Eastern Mediterranean	≥5 years	22024855	29020.5	-257311	420819
E. coli pathotypes	EAEC	Enteroaggregative E. coli	2010	Incidence	Number	YEM	Yemen	Eastern Mediterranean	All ages	26342636	67575.7	-586720	963803
E. coli pathotypes	EAEC	Enteroaggregative E. coli	2010	Incidence	Number	ZAF	South Africa	Africa	<5 years	5554920	18795	-193966	231553
E. coli pathotypes	EAEC	Enteroaggregative E. coli	2010	Incidence	Number	ZAF	South Africa	Africa	≥5 years	46471427	140105	-1.39529e+06	1.68787e+06
E. coli pathotypes	EAEC	Enteroaggregative E. coli	2010	Incidence	Number	ZAF	South Africa	Africa	All ages	52026347	158900	-1.60456e+06	1.89341e+06
E. coli pathotypes	EAEC	Enteroaggregative E. coli	2010	Incidence	Number	ZMB	Zambia	Africa	<5 years	2517165	16181	-130064	177362
E. coli pathotypes	EAEC	Enteroaggregative E. coli	2010	Incidence	Number	ZMB	Zambia	Africa	≥5 years	11212884	27474.7	-225374	293415
E. coli pathotypes	EAEC	Enteroaggregative E. coli	2010	Incidence	Number	ZMB	Zambia	Africa	All ages	13730049	43655.7	-333896	463901
E. coli pathotypes	EAEC	Enteroaggregative E. coli	2010	Incidence	Number	ZWE	Zimbabwe	Africa	<5 years	2125990	8743.62	-73585.8	109818
E. coli pathotypes	EAEC	Enteroaggregative E. coli	2010	Incidence	Number	ZWE	Zimbabwe	Africa	≥5 years	11117107	24232.9	-226059	304538
E. coli pathotypes	EAEC	Enteroaggregative E. coli	2010	Incidence	Number	ZWE	Zimbabwe	Africa	All ages	13243097	32976.5	-302230	411420
E. coli pathotypes	EAEC	Enteroaggregative E. coli	2010	Incidence	Rate per 100,000	AFG	Afghanistan	Eastern Mediterranean	<5 years	5117447	330.38	-2957.49	4710.13
E. coli pathotypes	EAEC	Enteroaggregative E. coli	2010	Incidence	Rate per 100,000	AFG	Afghanistan	Eastern Mediterranean	≥5 years	22778634	66.4186	-606.762	982.281
E. coli pathotypes	EAEC	Enteroaggregative E. coli	2010	Incidence	Rate per 100,000	AFG	Afghanistan	Eastern Mediterranean	All ages	27896081	114.842	-997.706	1654.62
E. coli pathotypes	EAEC	Enteroaggregative E. coli	2010	Incidence	Rate per 100,000	AFR	African Region	Africa	<5 years	147145055	571.689	-4989.43	6416.85
E. coli pathotypes	EAEC	Enteroaggregative E. coli	2010	Incidence	Rate per 100,000	AFR	African Region	Africa	≥5 years	723845584	237.866	-2142.08	2652.07
E. coli pathotypes	EAEC	Enteroaggregative E. coli	2010	Incidence	Rate per 100,000	AFR	African Region	Africa	All ages	870990639	294.262	-2694.39	3257.32
E. coli pathotypes	EAEC	Enteroaggregative E. coli	2010	Incidence	Rate per 100,000	AGO	Angola	Africa	<5 years	4250522	570.769	-6004.12	8040.14
E. coli pathotypes	EAEC	Enteroaggregative E. coli	2010	Incidence	Rate per 100,000	AGO	Angola	Africa	≥5 years	18591932	179.653	-1790.85	2448.26
E. coli pathotypes	EAEC	Enteroaggregative E. coli	2010	Incidence	Rate per 100,000	AGO	Angola	Africa	All ages	22842454	252.432	-2512.67	3559.28
E. coli pathotypes	EAEC	Enteroaggregative E. coli	2010	Incidence	Rate per 100,000	ALB	Albania	Europe	<5 years	178474	65.6153	-571.563	820.517
E. coli pathotypes	EAEC	Enteroaggregative E. coli	2010	Incidence	Rate per 100,000	ALB	Albania	Europe	≥5 years	2766953	3.13812	-27.2341	39.7239
E. coli pathotypes	EAEC	Enteroaggregative E. coli	2010	Incidence	Rate per 100,000	ALB	Albania	Europe	All ages	2945427	6.92383	-59.5368	88.1104
E. coli pathotypes	EAEC	Enteroaggregative E. coli	2010	Incidence	Rate per 100,000	AMR	Region of the Americas	Americas	<5 years	75547487	118.763	-1257.23	1341.55
E. coli pathotypes	EAEC	Enteroaggregative E. coli	2010	Incidence	Rate per 100,000	AMR	Region of the Americas	Americas	≥5 years	848403635	32.1637	-327.218	373.969
E. coli pathotypes	EAEC	Enteroaggregative E. coli	2010	Incidence	Rate per 100,000	AMR	Region of the Americas	Americas	All ages	923951122	39.2445	-409.895	459.271
E. coli pathotypes	EAEC	Enteroaggregative E. coli	2010	Incidence	Rate per 100,000	AND	Andorra	Europe	<5 years	3739	0	0	0
E. coli pathotypes	EAEC	Enteroaggregative E. coli	2010	Incidence	Rate per 100,000	AND	Andorra	Europe	≥5 years	79879	0	0	0
E. coli pathotypes	EAEC	Enteroaggregative E. coli	2010	Incidence	Rate per 100,000	AND	Andorra	Europe	All ages	83618	0	0	0
E. coli pathotypes	EAEC	Enteroaggregative E. coli	2010	Incidence	Rate per 100,000	ARE	United Arab Emirates	Eastern Mediterranean	<5 years	388779	0	0	0
E. coli pathotypes	EAEC	Enteroaggregative E. coli	2010	Incidence	Rate per 100,000	ARE	United Arab Emirates	Eastern Mediterranean	≥5 years	6433357	0	0	0
E. coli pathotypes	EAEC	Enteroaggregative E. coli	2010	Incidence	Rate per 100,000	ARE	United Arab Emirates	Eastern Mediterranean	All ages	6822136	0	0	0
E. coli pathotypes	EAEC	Enteroaggregative E. coli	2010	Incidence	Rate per 100,000	ARG	Argentina	Americas	<5 years	3589543	239.841	-2647.54	3047.02
E. coli pathotypes	EAEC	Enteroaggregative E. coli	2010	Incidence	Rate per 100,000	ARG	Argentina	Americas	≥5 years	37480995	69.5973	-697.217	859.794
E. coli pathotypes	EAEC	Enteroaggregative E. coli	2010	Incidence	Rate per 100,000	ARG	Argentina	Americas	All ages	41070538	84.4765	-832.552	1035.91
E. coli pathotypes	EAEC	Enteroaggregative E. coli	2010	Incidence	Rate per 100,000	ARM	Armenia	Europe	<5 years	201466	160.007	-1464.1	2077.78
E. coli pathotypes	EAEC	Enteroaggregative E. coli	2010	Incidence	Rate per 100,000	ARM	Armenia	Europe	≥5 years	2736790	26.1196	-211.133	328.859
E. coli pathotypes	EAEC	Enteroaggregative E. coli	2010	Incidence	Rate per 100,000	ARM	Armenia	Europe	All ages	2938256	35.2998	-287.5	437.695
E. coli pathotypes	EAEC	Enteroaggregative E. coli	2010	Incidence	Rate per 100,000	ATG	Antigua and Barbuda	Americas	<5 years	6566	0	0	0
E. coli pathotypes	EAEC	Enteroaggregative E. coli	2010	Incidence	Rate per 100,000	ATG	Antigua and Barbuda	Americas	≥5 years	78233	0	0	0
E. coli pathotypes	EAEC	Enteroaggregative E. coli	2010	Incidence	Rate per 100,000	ATG	Antigua and Barbuda	Americas	All ages	84799	0	0	0
E. coli pathotypes	EAEC	Enteroaggregative E. coli	2010	Incidence	Rate per 100,000	AUS	Australia	Western Pacific	<5 years	1448129	0	0	0
E. coli pathotypes	EAEC	Enteroaggregative E. coli	2010	Incidence	Rate per 100,000	AUS	Australia	Western Pacific	≥5 years	20531172	0	0	0
E. coli pathotypes	EAEC	Enteroaggregative E. coli	2010	Incidence	Rate per 100,000	AUS	Australia	Western Pacific	All ages	21979301	0	0	0
E. coli pathotypes	EAEC	Enteroaggregative E. coli	2010	Incidence	Rate per 100,000	AUT	Austria	Europe	<5 years	392985	0	0	0
E. coli pathotypes	EAEC	Enteroaggregative E. coli	2010	Incidence	Rate per 100,000	AUT	Austria	Europe	≥5 years	7960378	0	0	0
E. coli pathotypes	EAEC	Enteroaggregative E. coli	2010	Incidence	Rate per 100,000	AUT	Austria	Europe	All ages	8353363	0	0	0
E. coli pathotypes	EAEC	Enteroaggregative E. coli	2010	Incidence	Rate per 100,000	AZE	Azerbaijan	Europe	<5 years	772143	140.2	-1227.43	1755.92
E. coli pathotypes	EAEC	Enteroaggregative E. coli	2010	Incidence	Rate per 100,000	AZE	Azerbaijan	Europe	≥5 years	8321535	17.6695	-141.656	220.68
E. coli pathotypes	EAEC	Enteroaggregative E. coli	2010	Incidence	Rate per 100,000	AZE	Azerbaijan	Europe	All ages	9093678	28.0736	-231.771	379.293
E. coli pathotypes	EAEC	Enteroaggregative E. coli	2010	Incidence	Rate per 100,000	BDI	Burundi	Africa	<5 years	1774967	751.047	-6428.86	8431.82
E. coli pathotypes	EAEC	Enteroaggregative E. coli	2010	Incidence	Rate per 100,000	BDI	Burundi	Africa	≥5 years	7424654	272.169	-2320.72	2961.38
E. coli pathotypes	EAEC	Enteroaggregative E. coli	2010	Incidence	Rate per 100,000	BDI	Burundi	Africa	All ages	9199621	364.563	-3179.87	4080.06
E. coli pathotypes	EAEC	Enteroaggregative E. coli	2010	Incidence	Rate per 100,000	BEL	Belgium	Europe	<5 years	630944	0	0	0
E. coli pathotypes	EAEC	Enteroaggregative E. coli	2010	Incidence	Rate per 100,000	BEL	Belgium	Europe	≥5 years	10241374	0	0	0
E. coli pathotypes	EAEC	Enteroaggregative E. coli	2010	Incidence	Rate per 100,000	BEL	Belgium	Europe	All ages	10872318	0	0	0
E. coli pathotypes	EAEC	Enteroaggregative E. coli	2010	Incidence	Rate per 100,000	BEN	Benin	Africa	<5 years	1665053	374.671	-2984.71	4159.61
E. coli pathotypes	EAEC	Enteroaggregative E. coli	2010	Incidence	Rate per 100,000	BEN	Benin	Africa	≥5 years	7986607	231.011	-1919.93	2558.47
E. coli pathotypes	EAEC	Enteroaggregative E. coli	2010	Incidence	Rate per 100,000	BEN	Benin	Africa	All ages	9651660	255.794	-2031.55	2786.97
E. coli pathotypes	EAEC	Enteroaggregative E. coli	2010	Incidence	Rate per 100,000	BFA	Burkina Faso	Africa	<5 years	2918726	415.026	-4699.4	6055.54
E. coli pathotypes	EAEC	Enteroaggregative E. coli	2010	Incidence	Rate per 100,000	BFA	Burkina Faso	Africa	≥5 years	13021060	150.473	-1780.16	2240.76
E. coli pathotypes	EAEC	Enteroaggregative E. coli	2010	Incidence	Rate per 100,000	BFA	Burkina Faso	Africa	All ages	15939786	198.915	-2371.45	2859.47
E. coli pathotypes	EAEC	Enteroaggregative E. coli	2010	Incidence	Rate per 100,000	BGD	Bangladesh	South-East Asia	<5 years	17027186	249.735	-2233.16	2855.41
E. coli pathotypes	EAEC	Enteroaggregative E. coli	2010	Incidence	Rate per 100,000	BGD	Bangladesh	South-East Asia	≥5 years	134527338	178.002	-1785.56	2083.2
E. coli pathotypes	EAEC	Enteroaggregative E. coli	2010	Incidence	Rate per 100,000	BGD	Bangladesh	South-East Asia	All ages	151554524	186.061	-1833.5	2122.37
E. coli pathotypes	EAEC	Enteroaggregative E. coli	2010	Incidence	Rate per 100,000	BGR	Bulgaria	Europe	<5 years	362651	34.4764	-317.808	430.126
E. coli pathotypes	EAEC	Enteroaggregative E. coli	2010	Incidence	Rate per 100,000	BGR	Bulgaria	Europe	≥5 years	7102536	1.43883	-11.9386	18.4128
E. coli pathotypes	EAEC	Enteroaggregative E. coli	2010	Incidence	Rate per 100,000	BGR	Bulgaria	Europe	All ages	7465187	3.04376	-26.266	39.6458
E. coli pathotypes	EAEC	Enteroaggregative E. coli	2010	Incidence	Rate per 100,000	BHR	Bahrain	Eastern Mediterranean	<5 years	88679	0	0	0
E. coli pathotypes	EAEC	Enteroaggregative E. coli	2010	Incidence	Rate per 100,000	BHR	Bahrain	Eastern Mediterranean	≥5 years	1126095	0	0	0
E. coli pathotypes	EAEC	Enteroaggregative E. coli	2010	Incidence	Rate per 100,000	BHR	Bahrain	Eastern Mediterranean	All ages	1214774	0	0	0
E. coli pathotypes	EAEC	Enteroaggregative E. coli	2010	Incidence	Rate per 100,000	BHS	Bahamas	Americas	<5 years	28241	0	0	0
E. coli pathotypes	EAEC	Enteroaggregative E. coli	2010	Incidence	Rate per 100,000	BHS	Bahamas	Americas	≥5 years	336960	0	0	0
E. coli pathotypes	EAEC	Enteroaggregative E. coli	2010	Incidence	Rate per 100,000	BHS	Bahamas	Americas	All ages	365201	0	0	0
E. coli pathotypes	EAEC	Enteroaggregative E. coli	2010	Incidence	Rate per 100,000	BIH	Bosnia and Herzegovina	Europe	<5 years	179637	81.5143	-716.374	1022.16
E. coli pathotypes	EAEC	Enteroaggregative E. coli	2010	Incidence	Rate per 100,000	BIH	Bosnia and Herzegovina	Europe	≥5 years	3666394	3.10224	-25.7497	39.4416
E. coli pathotypes	EAEC	Enteroaggregative E. coli	2010	Incidence	Rate per 100,000	BIH	Bosnia and Herzegovina	Europe	All ages	3846031	6.76464	-57.1106	87.3283
E. coli pathotypes	EAEC	Enteroaggregative E. coli	2010	Incidence	Rate per 100,000	BLR	Belarus	Europe	<5 years	500429	137.332	-1225.54	1739.51
E. coli pathotypes	EAEC	Enteroaggregative E. coli	2010	Incidence	Rate per 100,000	BLR	Belarus	Europe	≥5 years	8999621	13.4708	-108.918	174.659
E. coli pathotypes	EAEC	Enteroaggregative E. coli	2010	Incidence	Rate per 100,000	BLR	Belarus	Europe	All ages	9500050	19.9954	-166.503	261.994
E. coli pathotypes	EAEC	Enteroaggregative E. coli	2010	Incidence	Rate per 100,000	BLZ	Belize	Americas	<5 years	37991	94.4761	-1016.11	1199.37
E. coli pathotypes	EAEC	Enteroaggregative E. coli	2010	Incidence	Rate per 100,000	BLZ	Belize	Americas	≥5 years	278741	57.6172	-574.956	668.468
E. coli pathotypes	EAEC	Enteroaggregative E. coli	2010	Incidence	Rate per 100,000	BLZ	Belize	Americas	All ages	316732	62.0383	-621.686	742.12
E. coli pathotypes	EAEC	Enteroaggregative E. coli	2010	Incidence	Rate per 100,000	BOL	Bolivia	Americas	<5 years	1219622	286.169	-3729.26	3807.75
E. coli pathotypes	EAEC	Enteroaggregative E. coli	2010	Incidence	Rate per 100,000	BOL	Bolivia	Americas	≥5 years	8879498	37.7302	-495.395	539.737
E. coli pathotypes	EAEC	Enteroaggregative E. coli	2010	Incidence	Rate per 100,000	BOL	Bolivia	Americas	All ages	10099120	67.733	-877.464	905.449
E. coli pathotypes	EAEC	Enteroaggregative E. coli	2010	Incidence	Rate per 100,000	BRA	Brazil	Americas	<5 years	15009240	155.549	-1671.24	1958.98
E. coli pathotypes	EAEC	Enteroaggregative E. coli	2010	Incidence	Rate per 100,000	BRA	Brazil	Americas	≥5 years	177899829	53.7945	-546.831	638.82
E. coli pathotypes	EAEC	Enteroaggregative E. coli	2010	Incidence	Rate per 100,000	BRA	Brazil	Americas	All ages	192909069	61.7115	-625.926	735.339
E. coli pathotypes	EAEC	Enteroaggregative E. coli	2010	Incidence	Rate per 100,000	BRB	Barbados	Americas	<5 years	18326	0	0	0
E. coli pathotypes	EAEC	Enteroaggregative E. coli	2010	Incidence	Rate per 100,000	BRB	Barbados	Americas	≥5 years	256446	0	0	0
E. coli pathotypes	EAEC	Enteroaggregative E. coli	2010	Incidence	Rate per 100,000	BRB	Barbados	Americas	All ages	274772	0	0	0
E. coli pathotypes	EAEC	Enteroaggregative E. coli	2010	Incidence	Rate per 100,000	BRN	Brunei	Western Pacific	<5 years	31055	0	0	0
E. coli pathotypes	EAEC	Enteroaggregative E. coli	2010	Incidence	Rate per 100,000	BRN	Brunei	Western Pacific	≥5 years	357539	0	0	0
E. coli pathotypes	EAEC	Enteroaggregative E. coli	2010	Incidence	Rate per 100,000	BRN	Brunei	Western Pacific	All ages	388594	0	0	0
E. coli pathotypes	EAEC	Enteroaggregative E. coli	2010	Incidence	Rate per 100,000	BTN	Bhutan	South-East Asia	<5 years	64950	221.098	-1864.68	2378.04
E. coli pathotypes	EAEC	Enteroaggregative E. coli	2010	Incidence	Rate per 100,000	BTN	Bhutan	South-East Asia	≥5 years	632843	109.096	-962.939	1225.44
E. coli pathotypes	EAEC	Enteroaggregative E. coli	2010	Incidence	Rate per 100,000	BTN	Bhutan	South-East Asia	All ages	697793	119.521	-1060.88	1353.8
E. coli pathotypes	EAEC	Enteroaggregative E. coli	2010	Incidence	Rate per 100,000	BWA	Botswana	Africa	<5 years	255727	410.966	-3421.32	4684.82
E. coli pathotypes	EAEC	Enteroaggregative E. coli	2010	Incidence	Rate per 100,000	BWA	Botswana	Africa	≥5 years	1755760	218.925	-1871.95	2319.55
E. coli pathotypes	EAEC	Enteroaggregative E. coli	2010	Incidence	Rate per 100,000	BWA	Botswana	Africa	All ages	2011487	243.339	-2065.41	2629.14
E. coli pathotypes	EAEC	Enteroaggregative E. coli	2010	Incidence	Rate per 100,000	CAF	Central African Republic	Africa	<5 years	762454	562.585	-5279.12	7870.51
E. coli pathotypes	EAEC	Enteroaggregative E. coli	2010	Incidence	Rate per 100,000	CAF	Central African Republic	Africa	≥5 years	3686832	151.264	-1435.64	2145.53
E. coli pathotypes	EAEC	Enteroaggregative E. coli	2010	Incidence	Rate per 100,000	CAF	Central African Republic	Africa	All ages	4449286	221.75	-2120.56	3114.5
E. coli pathotypes	EAEC	Enteroaggregative E. coli	2010	Incidence	Rate per 100,000	CAN	Canada	Americas	<5 years	1863886	0	0	0
E. coli pathotypes	EAEC	Enteroaggregative E. coli	2010	Incidence	Rate per 100,000	CAN	Canada	Americas	≥5 years	32153549	0	0	0
E. coli pathotypes	EAEC	Enteroaggregative E. coli	2010	Incidence	Rate per 100,000	CAN	Canada	Americas	All ages	34017435	0	0	0
E. coli pathotypes	EAEC	Enteroaggregative E. coli	2010	Incidence	Rate per 100,000	CHE	Switzerland	Europe	<5 years	382165	0	0	0
E. coli pathotypes	EAEC	Enteroaggregative E. coli	2010	Incidence	Rate per 100,000	CHE	Switzerland	Europe	≥5 years	7397265	0	0	0
E. coli pathotypes	EAEC	Enteroaggregative E. coli	2010	Incidence	Rate per 100,000	CHE	Switzerland	Europe	All ages	7779430	0	0	0
E. coli pathotypes	EAEC	Enteroaggregative E. coli	2010	Incidence	Rate per 100,000	CHL	Chile	Americas	<5 years	1180463	0	0	0
E. coli pathotypes	EAEC	Enteroaggregative E. coli	2010	Incidence	Rate per 100,000	CHL	Chile	Americas	≥5 years	15915214	0	0	0
E. coli pathotypes	EAEC	Enteroaggregative E. coli	2010	Incidence	Rate per 100,000	CHL	Chile	Americas	All ages	17095677	0	0	0
E. coli pathotypes	EAEC	Enteroaggregative E. coli	2010	Incidence	Rate per 100,000	CHN	China	Western Pacific	<5 years	84782314	17.4395	-193.764	239.7
E. coli pathotypes	EAEC	Enteroaggregative E. coli	2010	Incidence	Rate per 100,000	CHN	China	Western Pacific	≥5 years	1262309481	3.38529	-36.4006	47.9101
E. coli pathotypes	EAEC	Enteroaggregative E. coli	2010	Incidence	Rate per 100,000	CHN	China	Western Pacific	All ages	1347091795	4.26982	-44.8128	59.5125
E. coli pathotypes	EAEC	Enteroaggregative E. coli	2010	Incidence	Rate per 100,000	CIV	Cote d'Ivoire	Africa	<5 years	3807715	496.498	-3993.66	5662.01
E. coli pathotypes	EAEC	Enteroaggregative E. coli	2010	Incidence	Rate per 100,000	CIV	Cote d'Ivoire	Africa	≥5 years	18433429	207.619	-1751.24	2322.17
E. coli pathotypes	EAEC	Enteroaggregative E. coli	2010	Incidence	Rate per 100,000	CIV	Cote d'Ivoire	Africa	All ages	22241144	257.076	-2096.84	2804.03
E. coli pathotypes	EAEC	Enteroaggregative E. coli	2010	Incidence	Rate per 100,000	CMR	Cameroon	Africa	<5 years	3346407	825.137	-5649.71	8639.33
E. coli pathotypes	EAEC	Enteroaggregative E. coli	2010	Incidence	Rate per 100,000	CMR	Cameroon	Africa	≥5 years	16041387	287.14	-1743.21	3046.94
E. coli pathotypes	EAEC	Enteroaggregative E. coli	2010	Incidence	Rate per 100,000	CMR	Cameroon	Africa	All ages	19387794	380.001	-2469.06	4005.57
E. coli pathotypes	EAEC	Enteroaggregative E. coli	2010	Incidence	Rate per 100,000	COD	Democratic Republic of Congo	Africa	<5 years	12438827	695.738	-6139.86	7948.8
E. coli pathotypes	EAEC	Enteroaggregative E. coli	2010	Incidence	Rate per 100,000	COD	Democratic Republic of Congo	Africa	≥5 years	55013687	168.968	-1526.25	1949.2
E. coli pathotypes	EAEC	Enteroaggregative E. coli	2010	Incidence	Rate per 100,000	COD	Democratic Republic of Congo	Africa	All ages	67452514	266.109	-2330.7	3139.06
E. coli pathotypes	EAEC	Enteroaggregative E. coli	2010	Incidence	Rate per 100,000	COG	Congo	Africa	<5 years	710917	686.418	-5562.36	7595.19
E. coli pathotypes	EAEC	Enteroaggregative E. coli	2010	Incidence	Rate per 100,000	COG	Congo	Africa	≥5 years	3676761	231.04	-1821.65	2510.75
E. coli pathotypes	EAEC	Enteroaggregative E. coli	2010	Incidence	Rate per 100,000	COG	Congo	Africa	All ages	4387678	304.823	-2370.52	3244.06
E. coli pathotypes	EAEC	Enteroaggregative E. coli	2010	Incidence	Rate per 100,000	COK	Cook Islands	Western Pacific	<5 years	1554	0	0	0
E. coli pathotypes	EAEC	Enteroaggregative E. coli	2010	Incidence	Rate per 100,000	COK	Cook Islands	Western Pacific	≥5 years	15171	0	0	0
E. coli pathotypes	EAEC	Enteroaggregative E. coli	2010	Incidence	Rate per 100,000	COK	Cook Islands	Western Pacific	All ages	16725	0	0	0
E. coli pathotypes	EAEC	Enteroaggregative E. coli	2010	Incidence	Rate per 100,000	COL	Colombia	Americas	<5 years	3927649	180.606	-1623.34	2258.57
E. coli pathotypes	EAEC	Enteroaggregative E. coli	2010	Incidence	Rate per 100,000	COL	Colombia	Americas	≥5 years	40599948	56.8119	-494.103	710.499
E. coli pathotypes	EAEC	Enteroaggregative E. coli	2010	Incidence	Rate per 100,000	COL	Colombia	Americas	All ages	44527597	67.7315	-580.591	868.087
E. coli pathotypes	EAEC	Enteroaggregative E. coli	2010	Incidence	Rate per 100,000	COM	Comoros	Africa	<5 years	96935	629.786	-5177.39	6960.18
E. coli pathotypes	EAEC	Enteroaggregative E. coli	2010	Incidence	Rate per 100,000	COM	Comoros	Africa	≥5 years	551394	251.012	-1997.88	2709.16
E. coli pathotypes	EAEC	Enteroaggregative E. coli	2010	Incidence	Rate per 100,000	COM	Comoros	Africa	All ages	648329	307.644	-2445.61	3281.25
E. coli pathotypes	EAEC	Enteroaggregative E. coli	2010	Incidence	Rate per 100,000	CPV	Cape Verde	Africa	<5 years	53351	183.824	-1971.14	2294.93
E. coli pathotypes	EAEC	Enteroaggregative E. coli	2010	Incidence	Rate per 100,000	CPV	Cape Verde	Africa	≥5 years	455090	178.536	-1810.63	2305.22
E. coli pathotypes	EAEC	Enteroaggregative E. coli	2010	Incidence	Rate per 100,000	CPV	Cape Verde	Africa	All ages	508441	179.09	-1869.54	2314.87
E. coli pathotypes	EAEC	Enteroaggregative E. coli	2010	Incidence	Rate per 100,000	CRI	Costa Rica	Americas	<5 years	363590	120.189	-1364.18	1478.56
E. coli pathotypes	EAEC	Enteroaggregative E. coli	2010	Incidence	Rate per 100,000	CRI	Costa Rica	Americas	≥5 years	4165790	71.5682	-700.184	867.214
E. coli pathotypes	EAEC	Enteroaggregative E. coli	2010	Incidence	Rate per 100,000	CRI	Costa Rica	Americas	All ages	4529380	75.4711	-751.82	927.382
E. coli pathotypes	EAEC	Enteroaggregative E. coli	2010	Incidence	Rate per 100,000	CUB	Cuba	Americas	<5 years	609454	105.03	-1131.97	1308.87
E. coli pathotypes	EAEC	Enteroaggregative E. coli	2010	Incidence	Rate per 100,000	CUB	Cuba	Americas	≥5 years	10686511	52.0775	-509.537	639.009
E. coli pathotypes	EAEC	Enteroaggregative E. coli	2010	Incidence	Rate per 100,000	CUB	Cuba	Americas	All ages	11295965	54.9344	-556.677	683.102
E. coli pathotypes	EAEC	Enteroaggregative E. coli	2010	Incidence	Rate per 100,000	CYP	Cyprus	Europe	<5 years	61917	0	0	0
E. coli pathotypes	EAEC	Enteroaggregative E. coli	2010	Incidence	Rate per 100,000	CYP	Cyprus	Europe	≥5 years	1056643	0	0	0
E. coli pathotypes	EAEC	Enteroaggregative E. coli	2010	Incidence	Rate per 100,000	CYP	Cyprus	Europe	All ages	1118560	0	0	0
E. coli pathotypes	EAEC	Enteroaggregative E. coli	2010	Incidence	Rate per 100,000	CZE	Czechia	Europe	<5 years	568212	0	0	0
E. coli pathotypes	EAEC	Enteroaggregative E. coli	2010	Incidence	Rate per 100,000	CZE	Czechia	Europe	≥5 years	9873579	0	0	0
E. coli pathotypes	EAEC	Enteroaggregative E. coli	2010	Incidence	Rate per 100,000	CZE	Czechia	Europe	All ages	10441791	0	0	0
E. coli pathotypes	EAEC	Enteroaggregative E. coli	2010	Incidence	Rate per 100,000	DEU	Germany	Europe	<5 years	3489977	0	0	0
E. coli pathotypes	EAEC	Enteroaggregative E. coli	2010	Incidence	Rate per 100,000	DEU	Germany	Europe	≥5 years	77368437	0	0	0
E. coli pathotypes	EAEC	Enteroaggregative E. coli	2010	Incidence	Rate per 100,000	DEU	Germany	Europe	All ages	80858414	0	0	0
E. coli pathotypes	EAEC	Enteroaggregative E. coli	2010	Incidence	Rate per 100,000	DJI	Djibouti	Eastern Mediterranean	<5 years	117376	358.402	-2613.61	4205.73
E. coli pathotypes	EAEC	Enteroaggregative E. coli	2010	Incidence	Rate per 100,000	DJI	Djibouti	Eastern Mediterranean	≥5 years	803696	206.821	-1388.46	2375.66
E. coli pathotypes	EAEC	Enteroaggregative E. coli	2010	Incidence	Rate per 100,000	DJI	Djibouti	Eastern Mediterranean	All ages	921072	226.138	-1541.97	2677.74
E. coli pathotypes	EAEC	Enteroaggregative E. coli	2010	Incidence	Rate per 100,000	DMA	Dominica	Americas	<5 years	5052	61.4121	-674.304	767.916
E. coli pathotypes	EAEC	Enteroaggregative E. coli	2010	Incidence	Rate per 100,000	DMA	Dominica	Americas	≥5 years	63824	47.1993	-475.399	564.9
E. coli pathotypes	EAEC	Enteroaggregative E. coli	2010	Incidence	Rate per 100,000	DMA	Dominica	Americas	All ages	68876	48.2418	-484.664	579.007
E. coli pathotypes	EAEC	Enteroaggregative E. coli	2010	Incidence	Rate per 100,000	DNK	Denmark	Europe	<5 years	326058	0	0	0
E. coli pathotypes	EAEC	Enteroaggregative E. coli	2010	Incidence	Rate per 100,000	DNK	Denmark	Europe	≥5 years	5208745	0	0	0
E. coli pathotypes	EAEC	Enteroaggregative E. coli	2010	Incidence	Rate per 100,000	DNK	Denmark	Europe	All ages	5534803	0	0	0
E. coli pathotypes	EAEC	Enteroaggregative E. coli	2010	Incidence	Rate per 100,000	DOM	Dominican Republic	Americas	<5 years	1005610	255.555	-2601.87	3111.63
E. coli pathotypes	EAEC	Enteroaggregative E. coli	2010	Incidence	Rate per 100,000	DOM	Dominican Republic	Americas	≥5 years	8751817	60.599	-621.832	729.299
E. coli pathotypes	EAEC	Enteroaggregative E. coli	2010	Incidence	Rate per 100,000	DOM	Dominican Republic	Americas	All ages	9757427	80.6913	-842.007	1012.23
E. coli pathotypes	EAEC	Enteroaggregative E. coli	2010	Incidence	Rate per 100,000	DZA	Algeria	Africa	<5 years	3797161	212.848	-1707.22	2432.73
E. coli pathotypes	EAEC	Enteroaggregative E. coli	2010	Incidence	Rate per 100,000	DZA	Algeria	Africa	≥5 years	32036793	47.3969	-385.675	544.186
E. coli pathotypes	EAEC	Enteroaggregative E. coli	2010	Incidence	Rate per 100,000	DZA	Algeria	Africa	All ages	35833954	64.929	-547.076	723.635
E. coli pathotypes	EAEC	Enteroaggregative E. coli	2010	Incidence	Rate per 100,000	ECU	Ecuador	Americas	<5 years	1597943	242.284	-2490.91	2917.41
E. coli pathotypes	EAEC	Enteroaggregative E. coli	2010	Incidence	Rate per 100,000	ECU	Ecuador	Americas	≥5 years	13354219	66.7826	-667.848	771.445
E. coli pathotypes	EAEC	Enteroaggregative E. coli	2010	Incidence	Rate per 100,000	ECU	Ecuador	Americas	All ages	14952162	85.5385	-862.019	1023.92
E. coli pathotypes	EAEC	Enteroaggregative E. coli	2010	Incidence	Rate per 100,000	EGY	Egypt	Eastern Mediterranean	<5 years	10964742	461.434	-3353.48	5237.66
E. coli pathotypes	EAEC	Enteroaggregative E. coli	2010	Incidence	Rate per 100,000	EGY	Egypt	Eastern Mediterranean	≥5 years	77373336	59.6965	-435.22	723.482
E. coli pathotypes	EAEC	Enteroaggregative E. coli	2010	Incidence	Rate per 100,000	EGY	Egypt	Eastern Mediterranean	All ages	88338078	109.561	-812.629	1300.26
E. coli pathotypes	EAEC	Enteroaggregative E. coli	2010	Incidence	Rate per 100,000	EMR	Eastern Mediterranean Region	Eastern Mediterranean	<5 years	81057422	550.44	-4424.74	6443.21
E. coli pathotypes	EAEC	Enteroaggregative E. coli	2010	Incidence	Rate per 100,000	EMR	Eastern Mediterranean Region	Eastern Mediterranean	≥5 years	537771101	128.342	-1002.06	1565.35
E. coli pathotypes	EAEC	Enteroaggregative E. coli	2010	Incidence	Rate per 100,000	EMR	Eastern Mediterranean Region	Eastern Mediterranean	All ages	618828523	183.631	-1426.52	2195.8
E. coli pathotypes	EAEC	Enteroaggregative E. coli	2010	Incidence	Rate per 100,000	ERI	Eritrea	Africa	<5 years	458765	612.733	-5322.4	7253.53
E. coli pathotypes	EAEC	Enteroaggregative E. coli	2010	Incidence	Rate per 100,000	ERI	Eritrea	Africa	≥5 years	2455052	314.983	-2761.59	3459.66
E. coli pathotypes	EAEC	Enteroaggregative E. coli	2010	Incidence	Rate per 100,000	ERI	Eritrea	Africa	All ages	2913817	361.862	-3204.87	3995.88
E. coli pathotypes	EAEC	Enteroaggregative E. coli	2010	Incidence	Rate per 100,000	ESP	Spain	Europe	<5 years	2488808	0	0	0
E. coli pathotypes	EAEC	Enteroaggregative E. coli	2010	Incidence	Rate per 100,000	ESP	Spain	Europe	≥5 years	44265747	0	0	0
E. coli pathotypes	EAEC	Enteroaggregative E. coli	2010	Incidence	Rate per 100,000	ESP	Spain	Europe	All ages	46754555	0	0	0
E. coli pathotypes	EAEC	Enteroaggregative E. coli	2010	Incidence	Rate per 100,000	EST	Estonia	Europe	<5 years	76440	0	0	0
E. coli pathotypes	EAEC	Enteroaggregative E. coli	2010	Incidence	Rate per 100,000	EST	Estonia	Europe	≥5 years	1256879	0	0	0
E. coli pathotypes	EAEC	Enteroaggregative E. coli	2010	Incidence	Rate per 100,000	EST	Estonia	Europe	All ages	1333319	0	0	0
E. coli pathotypes	EAEC	Enteroaggregative E. coli	2010	Incidence	Rate per 100,000	ETH	Ethiopia	Africa	<5 years	15352562	628.49	-5455.46	7187.94
E. coli pathotypes	EAEC	Enteroaggregative E. coli	2010	Incidence	Rate per 100,000	ETH	Ethiopia	Africa	≥5 years	73896788	252.218	-2172.52	2806.28
E. coli pathotypes	EAEC	Enteroaggregative E. coli	2010	Incidence	Rate per 100,000	ETH	Ethiopia	Africa	All ages	89249350	316.944	-2772.29	3598.6
E. coli pathotypes	EAEC	Enteroaggregative E. coli	2010	Incidence	Rate per 100,000	EUR	European Region	Europe	<5 years	54149502	64.9602	-589.945	771.68
E. coli pathotypes	EAEC	Enteroaggregative E. coli	2010	Incidence	Rate per 100,000	EUR	European Region	Europe	≥5 years	841891393	9.02339	-73.8912	107.717
E. coli pathotypes	EAEC	Enteroaggregative E. coli	2010	Incidence	Rate per 100,000	EUR	European Region	Europe	All ages	896040895	12.4038	-101.63	144.83
E. coli pathotypes	EAEC	Enteroaggregative E. coli	2010	Incidence	Rate per 100,000	FIN	Finland	Europe	<5 years	298117	0	0	0
E. coli pathotypes	EAEC	Enteroaggregative E. coli	2010	Incidence	Rate per 100,000	FIN	Finland	Europe	≥5 years	5053318	0	0	0
E. coli pathotypes	EAEC	Enteroaggregative E. coli	2010	Incidence	Rate per 100,000	FIN	Finland	Europe	All ages	5351435	0	0	0
E. coli pathotypes	EAEC	Enteroaggregative E. coli	2010	Incidence	Rate per 100,000	FJI	Fiji	Western Pacific	<5 years	100923	155.43	-1823.14	2079.71
E. coli pathotypes	EAEC	Enteroaggregative E. coli	2010	Incidence	Rate per 100,000	FJI	Fiji	Western Pacific	≥5 years	808060	54.5448	-569.662	660.146
E. coli pathotypes	EAEC	Enteroaggregative E. coli	2010	Incidence	Rate per 100,000	FJI	Fiji	Western Pacific	All ages	908983	65.7458	-685.532	806.167
E. coli pathotypes	EAEC	Enteroaggregative E. coli	2010	Incidence	Rate per 100,000	FRA	France	Europe	<5 years	3887434	0	0	0
E. coli pathotypes	EAEC	Enteroaggregative E. coli	2010	Incidence	Rate per 100,000	FRA	France	Europe	≥5 years	59374631	0	0	0
E. coli pathotypes	EAEC	Enteroaggregative E. coli	2010	Incidence	Rate per 100,000	FRA	France	Europe	All ages	63262065	0	0	0
E. coli pathotypes	EAEC	Enteroaggregative E. coli	2010	Incidence	Rate per 100,000	FSM	Micronesia	Western Pacific	<5 years	12684	187.515	-1943.9	2573.98
E. coli pathotypes	EAEC	Enteroaggregative E. coli	2010	Incidence	Rate per 100,000	FSM	Micronesia	Western Pacific	≥5 years	94783	76.0917	-812.771	1056.78
E. coli pathotypes	EAEC	Enteroaggregative E. coli	2010	Incidence	Rate per 100,000	FSM	Micronesia	Western Pacific	All ages	107467	89.2426	-974.484	1241.67
E. coli pathotypes	EAEC	Enteroaggregative E. coli	2010	Incidence	Rate per 100,000	GAB	Gabon	Africa	<5 years	242452	314.667	-2722.4	3725.24
E. coli pathotypes	EAEC	Enteroaggregative E. coli	2010	Incidence	Rate per 100,000	GAB	Gabon	Africa	≥5 years	1447268	122.431	-1059.59	1554.16
E. coli pathotypes	EAEC	Enteroaggregative E. coli	2010	Incidence	Rate per 100,000	GAB	Gabon	Africa	All ages	1689720	150.014	-1287.78	1841.68
E. coli pathotypes	EAEC	Enteroaggregative E. coli	2010	Incidence	Rate per 100,000	GBR	United Kingdom	Europe	<5 years	3890719	0	0	0
E. coli pathotypes	EAEC	Enteroaggregative E. coli	2010	Incidence	Rate per 100,000	GBR	United Kingdom	Europe	≥5 years	58856177	0	0	0
E. coli pathotypes	EAEC	Enteroaggregative E. coli	2010	Incidence	Rate per 100,000	GBR	United Kingdom	Europe	All ages	62746896	0	0	0
E. coli pathotypes	EAEC	Enteroaggregative E. coli	2010	Incidence	Rate per 100,000	GEO	Georgia	Europe	<5 years	264359	162.744	-1477.17	2056.48
E. coli pathotypes	EAEC	Enteroaggregative E. coli	2010	Incidence	Rate per 100,000	GEO	Georgia	Europe	≥5 years	3644475	28.6265	-232.225	369.177
E. coli pathotypes	EAEC	Enteroaggregative E. coli	2010	Incidence	Rate per 100,000	GEO	Georgia	Europe	All ages	3908834	37.697	-315.175	485.152
E. coli pathotypes	EAEC	Enteroaggregative E. coli	2010	Incidence	Rate per 100,000	GHA	Ghana	Africa	<5 years	3712634	490.975	-4760.67	6415.12
E. coli pathotypes	EAEC	Enteroaggregative E. coli	2010	Incidence	Rate per 100,000	GHA	Ghana	Africa	≥5 years	21457656	195.083	-2043.67	2577.56
E. coli pathotypes	EAEC	Enteroaggregative E. coli	2010	Incidence	Rate per 100,000	GHA	Ghana	Africa	All ages	25170290	238.727	-2451.2	3182.78
E. coli pathotypes	EAEC	Enteroaggregative E. coli	2010	Incidence	Rate per 100,000	GIN	Guinea	Africa	<5 years	1744519	455.71	-3723.73	5099.67
E. coli pathotypes	EAEC	Enteroaggregative E. coli	2010	Incidence	Rate per 100,000	GIN	Guinea	Africa	≥5 years	8522973	241.266	-1893.67	2663.01
E. coli pathotypes	EAEC	Enteroaggregative E. coli	2010	Incidence	Rate per 100,000	GIN	Guinea	Africa	All ages	10267492	277.701	-2129.47	3006.45
E. coli pathotypes	EAEC	Enteroaggregative E. coli	2010	Incidence	Rate per 100,000	GLOBAL	Global	All WHO Member States	<5 years	664269435	307.518	-2672.98	3399.29
E. coli pathotypes	EAEC	Enteroaggregative E. coli	2010	Incidence	Rate per 100,000	GLOBAL	Global	All WHO Member States	≥5 years	6268195885	83.8933	-753.541	939.04
E. coli pathotypes	EAEC	Enteroaggregative E. coli	2010	Incidence	Rate per 100,000	GLOBAL	Global	All WHO Member States	All ages	6932465320	105.321	-934.06	1156.86
E. coli pathotypes	EAEC	Enteroaggregative E. coli	2010	Incidence	Rate per 100,000	GMB	Gambia	Africa	<5 years	326307	582.647	-5256.43	7225.42
E. coli pathotypes	EAEC	Enteroaggregative E. coli	2010	Incidence	Rate per 100,000	GMB	Gambia	Africa	≥5 years	1572272	257.022	-2367.93	3099.28
E. coli pathotypes	EAEC	Enteroaggregative E. coli	2010	Incidence	Rate per 100,000	GMB	Gambia	Africa	All ages	1898579	312.987	-2973.74	3757.7
E. coli pathotypes	EAEC	Enteroaggregative E. coli	2010	Incidence	Rate per 100,000	GNB	Guinea-Bissau	Africa	<5 years	257892	588.294	-4734.95	7294.4
E. coli pathotypes	EAEC	Enteroaggregative E. coli	2010	Incidence	Rate per 100,000	GNB	Guinea-Bissau	Africa	≥5 years	1288049	323.894	-2774.55	4049.08
E. coli pathotypes	EAEC	Enteroaggregative E. coli	2010	Incidence	Rate per 100,000	GNB	Guinea-Bissau	Africa	All ages	1545941	368.001	-2953.1	4596.08
E. coli pathotypes	EAEC	Enteroaggregative E. coli	2010	Incidence	Rate per 100,000	GNQ	Equatorial Guinea	Africa	<5 years	186632	410.362	-3392.15	4688.64
E. coli pathotypes	EAEC	Enteroaggregative E. coli	2010	Incidence	Rate per 100,000	GNQ	Equatorial Guinea	Africa	≥5 years	975251	176.425	-1581.35	1911.18
E. coli pathotypes	EAEC	Enteroaggregative E. coli	2010	Incidence	Rate per 100,000	GNQ	Equatorial Guinea	Africa	All ages	1161883	214.002	-1884.35	2359.81
E. coli pathotypes	EAEC	Enteroaggregative E. coli	2010	Incidence	Rate per 100,000	GRC	Greece	Europe	<5 years	553771	0	0	0
E. coli pathotypes	EAEC	Enteroaggregative E. coli	2010	Incidence	Rate per 100,000	GRC	Greece	Europe	≥5 years	10567681	0	0	0
E. coli pathotypes	EAEC	Enteroaggregative E. coli	2010	Incidence	Rate per 100,000	GRC	Greece	Europe	All ages	11121452	0	0	0
E. coli pathotypes	EAEC	Enteroaggregative E. coli	2010	Incidence	Rate per 100,000	GRD	Grenada	Americas	<5 years	8855	89.9166	-1015.55	1088.72
E. coli pathotypes	EAEC	Enteroaggregative E. coli	2010	Incidence	Rate per 100,000	GRD	Grenada	Americas	≥5 years	102574	98.7214	-1016.4	1184.83
E. coli pathotypes	EAEC	Enteroaggregative E. coli	2010	Incidence	Rate per 100,000	GRD	Grenada	Americas	All ages	111429	98.0217	-1003.63	1188.42
E. coli pathotypes	EAEC	Enteroaggregative E. coli	2010	Incidence	Rate per 100,000	GTM	Guatemala	Americas	<5 years	1928906	212.299	-2070.15	2616.22
E. coli pathotypes	EAEC	Enteroaggregative E. coli	2010	Incidence	Rate per 100,000	GTM	Guatemala	Americas	≥5 years	12426842	95.8258	-993.039	1152.29
E. coli pathotypes	EAEC	Enteroaggregative E. coli	2010	Incidence	Rate per 100,000	GTM	Guatemala	Americas	All ages	14355748	111.476	-1151.77	1324.87
E. coli pathotypes	EAEC	Enteroaggregative E. coli	2010	Incidence	Rate per 100,000	GUY	Guyana	Americas	<5 years	77806	0	0	0
E. coli pathotypes	EAEC	Enteroaggregative E. coli	2010	Incidence	Rate per 100,000	GUY	Guyana	Americas	≥5 years	672950	0	0	0
E. coli pathotypes	EAEC	Enteroaggregative E. coli	2010	Incidence	Rate per 100,000	GUY	Guyana	Americas	All ages	750756	0	0	0
E. coli pathotypes	EAEC	Enteroaggregative E. coli	2010	Incidence	Rate per 100,000	HND	Honduras	Americas	<5 years	1075234	181.693	-2316.33	2477.04
E. coli pathotypes	EAEC	Enteroaggregative E. coli	2010	Incidence	Rate per 100,000	HND	Honduras	Americas	≥5 years	7203191	90.7147	-1180.03	1272.04
E. coli pathotypes	EAEC	Enteroaggregative E. coli	2010	Incidence	Rate per 100,000	HND	Honduras	Americas	All ages	8278425	102.531	-1335.59	1421.06
E. coli pathotypes	EAEC	Enteroaggregative E. coli	2010	Incidence	Rate per 100,000	HRV	Croatia	Europe	<5 years	212256	0	0	0
E. coli pathotypes	EAEC	Enteroaggregative E. coli	2010	Incidence	Rate per 100,000	HRV	Croatia	Europe	≥5 years	4095158	0	0	0
E. coli pathotypes	EAEC	Enteroaggregative E. coli	2010	Incidence	Rate per 100,000	HRV	Croatia	Europe	All ages	4307414	0	0	0
E. coli pathotypes	EAEC	Enteroaggregative E. coli	2010	Incidence	Rate per 100,000	HTI	Haiti	Americas	<5 years	1239723	177.497	-2224.93	2529.93
E. coli pathotypes	EAEC	Enteroaggregative E. coli	2010	Incidence	Rate per 100,000	HTI	Haiti	Americas	≥5 years	8529800	62.088	-819.667	948.212
E. coli pathotypes	EAEC	Enteroaggregative E. coli	2010	Incidence	Rate per 100,000	HTI	Haiti	Americas	All ages	9769523	76.7331	-977.724	1146.2
E. coli pathotypes	EAEC	Enteroaggregative E. coli	2010	Incidence	Rate per 100,000	HUN	Hungary	Europe	<5 years	489550	0	0	0
E. coli pathotypes	EAEC	Enteroaggregative E. coli	2010	Incidence	Rate per 100,000	HUN	Hungary	Europe	≥5 years	9503738	0	0	0
E. coli pathotypes	EAEC	Enteroaggregative E. coli	2010	Incidence	Rate per 100,000	HUN	Hungary	Europe	All ages	9993288	0	0	0
E. coli pathotypes	EAEC	Enteroaggregative E. coli	2010	Incidence	Rate per 100,000	IDN	Indonesia	South-East Asia	<5 years	23776035	558.735	-6269.36	6873.24
E. coli pathotypes	EAEC	Enteroaggregative E. coli	2010	Incidence	Rate per 100,000	IDN	Indonesia	South-East Asia	≥5 years	220977606	99.7493	-1152.04	1282.99
E. coli pathotypes	EAEC	Enteroaggregative E. coli	2010	Incidence	Rate per 100,000	IDN	Indonesia	South-East Asia	All ages	244753641	144.336	-1609.72	1744.77
E. coli pathotypes	EAEC	Enteroaggregative E. coli	2010	Incidence	Rate per 100,000	IND	India	South-East Asia	<5 years	129454703	238.127	-2166.98	2807.59
E. coli pathotypes	EAEC	Enteroaggregative E. coli	2010	Incidence	Rate per 100,000	IND	India	South-East Asia	≥5 years	1105056260	152.045	-1395.92	1686.6
E. coli pathotypes	EAEC	Enteroaggregative E. coli	2010	Incidence	Rate per 100,000	IND	India	South-East Asia	All ages	1234510963	161.071	-1499.25	1826.73
E. coli pathotypes	EAEC	Enteroaggregative E. coli	2010	Incidence	Rate per 100,000	IRL	Ireland	Europe	<5 years	343609	0	0	0
E. coli pathotypes	EAEC	Enteroaggregative E. coli	2010	Incidence	Rate per 100,000	IRL	Ireland	Europe	≥5 years	4204912	0	0	0
E. coli pathotypes	EAEC	Enteroaggregative E. coli	2010	Incidence	Rate per 100,000	IRL	Ireland	Europe	All ages	4548521	0	0	0
E. coli pathotypes	EAEC	Enteroaggregative E. coli	2010	Incidence	Rate per 100,000	IRN	Iran	Eastern Mediterranean	<5 years	6330139	112.015	-1016.53	1330.99
E. coli pathotypes	EAEC	Enteroaggregative E. coli	2010	Incidence	Rate per 100,000	IRN	Iran	Eastern Mediterranean	≥5 years	70606920	34.4597	-297.469	406.901
E. coli pathotypes	EAEC	Enteroaggregative E. coli	2010	Incidence	Rate per 100,000	IRN	Iran	Eastern Mediterranean	All ages	76937059	40.8407	-370.686	486.734
E. coli pathotypes	EAEC	Enteroaggregative E. coli	2010	Incidence	Rate per 100,000	IRQ	Iraq	Eastern Mediterranean	<5 years	4690554	344.882	-2465.51	3984.27
E. coli pathotypes	EAEC	Enteroaggregative E. coli	2010	Incidence	Rate per 100,000	IRQ	Iraq	Eastern Mediterranean	≥5 years	25855237	77.0976	-602.83	952.89
E. coli pathotypes	EAEC	Enteroaggregative E. coli	2010	Incidence	Rate per 100,000	IRQ	Iraq	Eastern Mediterranean	All ages	30545791	118.218	-898.682	1443.03
E. coli pathotypes	EAEC	Enteroaggregative E. coli	2010	Incidence	Rate per 100,000	ISL	Iceland	Europe	<5 years	23270	0	0	0
E. coli pathotypes	EAEC	Enteroaggregative E. coli	2010	Incidence	Rate per 100,000	ISL	Iceland	Europe	≥5 years	294474	0	0	0
E. coli pathotypes	EAEC	Enteroaggregative E. coli	2010	Incidence	Rate per 100,000	ISL	Iceland	Europe	All ages	317744	0	0	0
E. coli pathotypes	EAEC	Enteroaggregative E. coli	2010	Incidence	Rate per 100,000	ISR	Israel	Europe	<5 years	733764	0	0	0
E. coli pathotypes	EAEC	Enteroaggregative E. coli	2010	Incidence	Rate per 100,000	ISR	Israel	Europe	≥5 years	6535002	0	0	0
E. coli pathotypes	EAEC	Enteroaggregative E. coli	2010	Incidence	Rate per 100,000	ISR	Israel	Europe	All ages	7268766	0	0	0
E. coli pathotypes	EAEC	Enteroaggregative E. coli	2010	Incidence	Rate per 100,000	ITA	Italy	Europe	<5 years	2831357	0	0	0
E. coli pathotypes	EAEC	Enteroaggregative E. coli	2010	Incidence	Rate per 100,000	ITA	Italy	Europe	≥5 years	57205920	0	0	0
E. coli pathotypes	EAEC	Enteroaggregative E. coli	2010	Incidence	Rate per 100,000	ITA	Italy	Europe	All ages	60037277	0	0	0
E. coli pathotypes	EAEC	Enteroaggregative E. coli	2010	Incidence	Rate per 100,000	JAM	Jamaica	Americas	<5 years	227158	77.4153	-852.621	973.054
E. coli pathotypes	EAEC	Enteroaggregative E. coli	2010	Incidence	Rate per 100,000	JAM	Jamaica	Americas	≥5 years	2515515	43.6215	-454.451	525.694
E. coli pathotypes	EAEC	Enteroaggregative E. coli	2010	Incidence	Rate per 100,000	JAM	Jamaica	Americas	All ages	2742673	46.4204	-481.092	566.288
E. coli pathotypes	EAEC	Enteroaggregative E. coli	2010	Incidence	Rate per 100,000	JOR	Jordan	Eastern Mediterranean	<5 years	931486	228.232	-1678.6	2704.35
E. coli pathotypes	EAEC	Enteroaggregative E. coli	2010	Incidence	Rate per 100,000	JOR	Jordan	Eastern Mediterranean	≥5 years	6274249	66.4204	-511.594	775.335
E. coli pathotypes	EAEC	Enteroaggregative E. coli	2010	Incidence	Rate per 100,000	JOR	Jordan	Eastern Mediterranean	All ages	7205735	87.3378	-680.119	1076.65
E. coli pathotypes	EAEC	Enteroaggregative E. coli	2010	Incidence	Rate per 100,000	JPN	Japan	Western Pacific	<5 years	5429286	0	0	0
E. coli pathotypes	EAEC	Enteroaggregative E. coli	2010	Incidence	Rate per 100,000	JPN	Japan	Western Pacific	≥5 years	122772534	0	0	0
E. coli pathotypes	EAEC	Enteroaggregative E. coli	2010	Incidence	Rate per 100,000	JPN	Japan	Western Pacific	All ages	128201820	0	0	0
E. coli pathotypes	EAEC	Enteroaggregative E. coli	2010	Incidence	Rate per 100,000	KAZ	Kazakhstan	Europe	<5 years	1703638	66.8679	-610.391	898.126
E. coli pathotypes	EAEC	Enteroaggregative E. coli	2010	Incidence	Rate per 100,000	KAZ	Kazakhstan	Europe	≥5 years	15021344	13.5583	-107.45	164.727
E. coli pathotypes	EAEC	Enteroaggregative E. coli	2010	Incidence	Rate per 100,000	KAZ	Kazakhstan	Europe	All ages	16724982	18.9885	-157.194	241.434
E. coli pathotypes	EAEC	Enteroaggregative E. coli	2010	Incidence	Rate per 100,000	KEN	Kenya	Africa	<5 years	6884054	564.943	-4897.63	6085.23
E. coli pathotypes	EAEC	Enteroaggregative E. coli	2010	Incidence	Rate per 100,000	KEN	Kenya	Africa	≥5 years	34125160	297.398	-2671.41	3297.99
E. coli pathotypes	EAEC	Enteroaggregative E. coli	2010	Incidence	Rate per 100,000	KEN	Kenya	Africa	All ages	41009214	342.31	-3018	3754.01
E. coli pathotypes	EAEC	Enteroaggregative E. coli	2010	Incidence	Rate per 100,000	KGZ	Kyrgyzstan	Europe	<5 years	599456	117.299	-991.677	1316.7
E. coli pathotypes	EAEC	Enteroaggregative E. coli	2010	Incidence	Rate per 100,000	KGZ	Kyrgyzstan	Europe	≥5 years	4840808	17.4394	-147.032	208.847
E. coli pathotypes	EAEC	Enteroaggregative E. coli	2010	Incidence	Rate per 100,000	KGZ	Kyrgyzstan	Europe	All ages	5440264	28.4428	-236.945	326.924
E. coli pathotypes	EAEC	Enteroaggregative E. coli	2010	Incidence	Rate per 100,000	KHM	Cambodia	Western Pacific	<5 years	1690965	313.694	-4115.97	4445.8
E. coli pathotypes	EAEC	Enteroaggregative E. coli	2010	Incidence	Rate per 100,000	KHM	Cambodia	Western Pacific	≥5 years	12698518	47.2104	-723.634	675.802
E. coli pathotypes	EAEC	Enteroaggregative E. coli	2010	Incidence	Rate per 100,000	KHM	Cambodia	Western Pacific	All ages	14389483	78.5259	-1133.74	1159.95
E. coli pathotypes	EAEC	Enteroaggregative E. coli	2010	Incidence	Rate per 100,000	KIR	Kiribati	Western Pacific	<5 years	14501	220.807	-2402.3	2903.8
E. coli pathotypes	EAEC	Enteroaggregative E. coli	2010	Incidence	Rate per 100,000	KIR	Kiribati	Western Pacific	≥5 years	93106	98.6597	-973.554	1315.28
E. coli pathotypes	EAEC	Enteroaggregative E. coli	2010	Incidence	Rate per 100,000	KIR	Kiribati	Western Pacific	All ages	107607	115.12	-1214.29	1558.4
E. coli pathotypes	EAEC	Enteroaggregative E. coli	2010	Incidence	Rate per 100,000	KNA	Saint Kitts and Nevis	Americas	<5 years	3472	0	0	0
E. coli pathotypes	EAEC	Enteroaggregative E. coli	2010	Incidence	Rate per 100,000	KNA	Saint Kitts and Nevis	Americas	≥5 years	43463	0	0	0
E. coli pathotypes	EAEC	Enteroaggregative E. coli	2010	Incidence	Rate per 100,000	KNA	Saint Kitts and Nevis	Americas	All ages	46935	0	0	0
E. coli pathotypes	EAEC	Enteroaggregative E. coli	2010	Incidence	Rate per 100,000	KOR	South Korea	Western Pacific	<5 years	2237040	0	0	0
E. coli pathotypes	EAEC	Enteroaggregative E. coli	2010	Incidence	Rate per 100,000	KOR	South Korea	Western Pacific	≥5 years	46408488	0	0	0
E. coli pathotypes	EAEC	Enteroaggregative E. coli	2010	Incidence	Rate per 100,000	KOR	South Korea	Western Pacific	All ages	48645528	0	0	0
E. coli pathotypes	EAEC	Enteroaggregative E. coli	2010	Incidence	Rate per 100,000	KWT	Kuwait	Eastern Mediterranean	<5 years	254731	0	0	0
E. coli pathotypes	EAEC	Enteroaggregative E. coli	2010	Incidence	Rate per 100,000	KWT	Kuwait	Eastern Mediterranean	≥5 years	2612932	0	0	0
E. coli pathotypes	EAEC	Enteroaggregative E. coli	2010	Incidence	Rate per 100,000	KWT	Kuwait	Eastern Mediterranean	All ages	2867663	0	0	0
E. coli pathotypes	EAEC	Enteroaggregative E. coli	2010	Incidence	Rate per 100,000	LAO	Laos	Western Pacific	<5 years	775170	343.637	-3615.6	4225.9
E. coli pathotypes	EAEC	Enteroaggregative E. coli	2010	Incidence	Rate per 100,000	LAO	Laos	Western Pacific	≥5 years	5512789	57.092	-578.012	733.301
E. coli pathotypes	EAEC	Enteroaggregative E. coli	2010	Incidence	Rate per 100,000	LAO	Laos	Western Pacific	All ages	6287959	92.4168	-993.082	1187.03
E. coli pathotypes	EAEC	Enteroaggregative E. coli	2010	Incidence	Rate per 100,000	LBN	Lebanon	Eastern Mediterranean	<5 years	435110	230.449	-2366.31	2972.03
E. coli pathotypes	EAEC	Enteroaggregative E. coli	2010	Incidence	Rate per 100,000	LBN	Lebanon	Eastern Mediterranean	≥5 years	4590328	53.19	-541.432	674.723
E. coli pathotypes	EAEC	Enteroaggregative E. coli	2010	Incidence	Rate per 100,000	LBN	Lebanon	Eastern Mediterranean	All ages	5025438	68.5373	-695.309	864.78
E. coli pathotypes	EAEC	Enteroaggregative E. coli	2010	Incidence	Rate per 100,000	LBR	Liberia	Africa	<5 years	677086	760.326	-6503.53	8799.45
E. coli pathotypes	EAEC	Enteroaggregative E. coli	2010	Incidence	Rate per 100,000	LBR	Liberia	Africa	≥5 years	3323249	330.888	-2975.9	3644.54
E. coli pathotypes	EAEC	Enteroaggregative E. coli	2010	Incidence	Rate per 100,000	LBR	Liberia	Africa	All ages	4000335	403.574	-3588.77	4535.95
E. coli pathotypes	EAEC	Enteroaggregative E. coli	2010	Incidence	Rate per 100,000	LBY	Libya	Eastern Mediterranean	<5 years	710097	193.308	-1581.23	2566.79
E. coli pathotypes	EAEC	Enteroaggregative E. coli	2010	Incidence	Rate per 100,000	LBY	Libya	Eastern Mediterranean	≥5 years	5721472	67.6986	-564.513	859.93
E. coli pathotypes	EAEC	Enteroaggregative E. coli	2010	Incidence	Rate per 100,000	LBY	Libya	Eastern Mediterranean	All ages	6431569	81.567	-669.141	1039.3
E. coli pathotypes	EAEC	Enteroaggregative E. coli	2010	Incidence	Rate per 100,000	LCA	Saint Lucia	Americas	<5 years	12478	99.0179	-1102.42	1201.18
E. coli pathotypes	EAEC	Enteroaggregative E. coli	2010	Incidence	Rate per 100,000	LCA	Saint Lucia	Americas	≥5 years	157929	73.3563	-747.613	866.461
E. coli pathotypes	EAEC	Enteroaggregative E. coli	2010	Incidence	Rate per 100,000	LCA	Saint Lucia	Americas	All ages	170407	75.2354	-758.481	900.954
E. coli pathotypes	EAEC	Enteroaggregative E. coli	2010	Incidence	Rate per 100,000	LKA	Sri Lanka	South-East Asia	<5 years	1829096	257.064	-2235.47	2928.9
E. coli pathotypes	EAEC	Enteroaggregative E. coli	2010	Incidence	Rate per 100,000	LKA	Sri Lanka	South-East Asia	≥5 years	18986854	75.139	-655.182	865.238
E. coli pathotypes	EAEC	Enteroaggregative E. coli	2010	Incidence	Rate per 100,000	LKA	Sri Lanka	South-East Asia	All ages	20815950	91.1247	-794.791	1037.88
E. coli pathotypes	EAEC	Enteroaggregative E. coli	2010	Incidence	Rate per 100,000	LSO	Lesotho	Africa	<5 years	258408	401.897	-3441.14	4476.96
E. coli pathotypes	EAEC	Enteroaggregative E. coli	2010	Incidence	Rate per 100,000	LSO	Lesotho	Africa	≥5 years	1729844	286.548	-2367.44	3110.38
E. coli pathotypes	EAEC	Enteroaggregative E. coli	2010	Incidence	Rate per 100,000	LSO	Lesotho	Africa	All ages	1988252	301.54	-2411.39	3247.48
E. coli pathotypes	EAEC	Enteroaggregative E. coli	2010	Incidence	Rate per 100,000	LTU	Lithuania	Europe	<5 years	147465	0	0	0
E. coli pathotypes	EAEC	Enteroaggregative E. coli	2010	Incidence	Rate per 100,000	LTU	Lithuania	Europe	≥5 years	2994879	0	0	0
E. coli pathotypes	EAEC	Enteroaggregative E. coli	2010	Incidence	Rate per 100,000	LTU	Lithuania	Europe	All ages	3142344	0	0	0
E. coli pathotypes	EAEC	Enteroaggregative E. coli	2010	Incidence	Rate per 100,000	LUX	Luxembourg	Europe	<5 years	28651	0	0	0
E. coli pathotypes	EAEC	Enteroaggregative E. coli	2010	Incidence	Rate per 100,000	LUX	Luxembourg	Europe	≥5 years	473851	0	0	0
E. coli pathotypes	EAEC	Enteroaggregative E. coli	2010	Incidence	Rate per 100,000	LUX	Luxembourg	Europe	All ages	502502	0	0	0
E. coli pathotypes	EAEC	Enteroaggregative E. coli	2010	Incidence	Rate per 100,000	LVA	Latvia	Europe	<5 years	111425	0	0	0
E. coli pathotypes	EAEC	Enteroaggregative E. coli	2010	Incidence	Rate per 100,000	LVA	Latvia	Europe	≥5 years	2009453	0	0	0
E. coli pathotypes	EAEC	Enteroaggregative E. coli	2010	Incidence	Rate per 100,000	LVA	Latvia	Europe	All ages	2120878	0	0	0
E. coli pathotypes	EAEC	Enteroaggregative E. coli	2010	Incidence	Rate per 100,000	MAR	Morocco	Eastern Mediterranean	<5 years	3287350	383.486	-3104.33	5033.59
E. coli pathotypes	EAEC	Enteroaggregative E. coli	2010	Incidence	Rate per 100,000	MAR	Morocco	Eastern Mediterranean	≥5 years	28957018	64.4439	-507.541	862.612
E. coli pathotypes	EAEC	Enteroaggregative E. coli	2010	Incidence	Rate per 100,000	MAR	Morocco	Eastern Mediterranean	All ages	32244368	96.9706	-763.995	1284.97
E. coli pathotypes	EAEC	Enteroaggregative E. coli	2010	Incidence	Rate per 100,000	MCO	Monaco	Europe	<5 years	1381	0	0	0
E. coli pathotypes	EAEC	Enteroaggregative E. coli	2010	Incidence	Rate per 100,000	MCO	Monaco	Europe	≥5 years	31386	0	0	0
E. coli pathotypes	EAEC	Enteroaggregative E. coli	2010	Incidence	Rate per 100,000	MCO	Monaco	Europe	All ages	32767	0	0	0
E. coli pathotypes	EAEC	Enteroaggregative E. coli	2010	Incidence	Rate per 100,000	MDA	Moldova	Europe	<5 years	221966	199.581	-1754.37	2616.41
E. coli pathotypes	EAEC	Enteroaggregative E. coli	2010	Incidence	Rate per 100,000	MDA	Moldova	Europe	≥5 years	3447317	17.4531	-143.932	218.095
E. coli pathotypes	EAEC	Enteroaggregative E. coli	2010	Incidence	Rate per 100,000	MDA	Moldova	Europe	All ages	3669283	28.4706	-234.531	374.852
E. coli pathotypes	EAEC	Enteroaggregative E. coli	2010	Incidence	Rate per 100,000	MDG	Madagascar	Africa	<5 years	3611764	743.072	-6706.29	8547.79
E. coli pathotypes	EAEC	Enteroaggregative E. coli	2010	Incidence	Rate per 100,000	MDG	Madagascar	Africa	≥5 years	18251796	359.396	-3229.19	4011.17
E. coli pathotypes	EAEC	Enteroaggregative E. coli	2010	Incidence	Rate per 100,000	MDG	Madagascar	Africa	All ages	21863560	422.778	-3793.97	4872.07
E. coli pathotypes	EAEC	Enteroaggregative E. coli	2010	Incidence	Rate per 100,000	MDV	Maldives	South-East Asia	<5 years	31337	418.085	-4561.6	5310.26
E. coli pathotypes	EAEC	Enteroaggregative E. coli	2010	Incidence	Rate per 100,000	MDV	Maldives	South-East Asia	≥5 years	323096	76.8229	-874.082	1013.67
E. coli pathotypes	EAEC	Enteroaggregative E. coli	2010	Incidence	Rate per 100,000	MDV	Maldives	South-East Asia	All ages	354433	106.995	-1194.22	1367.45
E. coli pathotypes	EAEC	Enteroaggregative E. coli	2010	Incidence	Rate per 100,000	MEX	Mexico	Americas	<5 years	11284297	110.214	-1191.49	1360.04
E. coli pathotypes	EAEC	Enteroaggregative E. coli	2010	Incidence	Rate per 100,000	MEX	Mexico	Americas	≥5 years	101530640	30.8967	-326.745	363.439
E. coli pathotypes	EAEC	Enteroaggregative E. coli	2010	Incidence	Rate per 100,000	MEX	Mexico	Americas	All ages	112814937	38.8304	-422.997	467.922
E. coli pathotypes	EAEC	Enteroaggregative E. coli	2010	Incidence	Rate per 100,000	MHL	Marshall Islands	Western Pacific	<5 years	7516	125.359	-1357.7	1623.48
E. coli pathotypes	EAEC	Enteroaggregative E. coli	2010	Incidence	Rate per 100,000	MHL	Marshall Islands	Western Pacific	≥5 years	44501	50.117	-558.359	650.075
E. coli pathotypes	EAEC	Enteroaggregative E. coli	2010	Incidence	Rate per 100,000	MHL	Marshall Islands	Western Pacific	All ages	52017	60.9887	-664.859	797.263
E. coli pathotypes	EAEC	Enteroaggregative E. coli	2010	Incidence	Rate per 100,000	MKD	North Macedonia	Europe	<5 years	118448	99.1755	-862.883	1241.85
E. coli pathotypes	EAEC	Enteroaggregative E. coli	2010	Incidence	Rate per 100,000	MKD	North Macedonia	Europe	≥5 years	1937751	3.50252	-30.681	44.7468
E. coli pathotypes	EAEC	Enteroaggregative E. coli	2010	Incidence	Rate per 100,000	MKD	North Macedonia	Europe	All ages	2056199	9.01379	-77.7159	117.545
E. coli pathotypes	EAEC	Enteroaggregative E. coli	2010	Incidence	Rate per 100,000	MLI	Mali	Africa	<5 years	3046436	658.523	-6483.37	8046.73
E. coli pathotypes	EAEC	Enteroaggregative E. coli	2010	Incidence	Rate per 100,000	MLI	Mali	Africa	≥5 years	12638776	367.013	-3781.2	4938.91
E. coli pathotypes	EAEC	Enteroaggregative E. coli	2010	Incidence	Rate per 100,000	MLI	Mali	Africa	All ages	15685212	423.631	-4249.95	5389.06
E. coli pathotypes	EAEC	Enteroaggregative E. coli	2010	Incidence	Rate per 100,000	MLT	Malta	Europe	<5 years	20172	0	0	0
E. coli pathotypes	EAEC	Enteroaggregative E. coli	2010	Incidence	Rate per 100,000	MLT	Malta	Europe	≥5 years	401539	0	0	0
E. coli pathotypes	EAEC	Enteroaggregative E. coli	2010	Incidence	Rate per 100,000	MLT	Malta	Europe	All ages	421711	0	0	0
E. coli pathotypes	EAEC	Enteroaggregative E. coli	2010	Incidence	Rate per 100,000	MMR	Myanmar	South-East Asia	<5 years	4531300	464.953	-3777.48	5083.36
E. coli pathotypes	EAEC	Enteroaggregative E. coli	2010	Incidence	Rate per 100,000	MMR	Myanmar	South-East Asia	≥5 years	44302440	63.7542	-565.734	734.245
E. coli pathotypes	EAEC	Enteroaggregative E. coli	2010	Incidence	Rate per 100,000	MMR	Myanmar	South-East Asia	All ages	48833740	100.982	-867.415	1138.79
E. coli pathotypes	EAEC	Enteroaggregative E. coli	2010	Incidence	Rate per 100,000	MNE	Montenegro	Europe	<5 years	39007	68.968	-600.15	837.251
E. coli pathotypes	EAEC	Enteroaggregative E. coli	2010	Incidence	Rate per 100,000	MNE	Montenegro	Europe	≥5 years	593253	2.7485	-22.7049	34.731
E. coli pathotypes	EAEC	Enteroaggregative E. coli	2010	Incidence	Rate per 100,000	MNE	Montenegro	Europe	All ages	632260	6.83388	-59.6539	87.0475
E. coli pathotypes	EAEC	Enteroaggregative E. coli	2010	Incidence	Rate per 100,000	MNG	Mongolia	Western Pacific	<5 years	278651	106.276	-1152.99	1399.99
E. coli pathotypes	EAEC	Enteroaggregative E. coli	2010	Incidence	Rate per 100,000	MNG	Mongolia	Western Pacific	≥5 years	2403374	8.33131	-94.0169	106.348
E. coli pathotypes	EAEC	Enteroaggregative E. coli	2010	Incidence	Rate per 100,000	MNG	Mongolia	Western Pacific	All ages	2682025	18.5073	-214.092	251.925
E. coli pathotypes	EAEC	Enteroaggregative E. coli	2010	Incidence	Rate per 100,000	MOZ	Mozambique	Africa	<5 years	4016419	520.8	-5056.75	6295.1
E. coli pathotypes	EAEC	Enteroaggregative E. coli	2010	Incidence	Rate per 100,000	MOZ	Mozambique	Africa	≥5 years	18671842	238.978	-2272.82	3108.81
E. coli pathotypes	EAEC	Enteroaggregative E. coli	2010	Incidence	Rate per 100,000	MOZ	Mozambique	Africa	All ages	22688261	288.868	-2703.17	3684.51
E. coli pathotypes	EAEC	Enteroaggregative E. coli	2010	Incidence	Rate per 100,000	MRT	Mauritania	Africa	<5 years	573780	651.431	-5325.89	7164.5
E. coli pathotypes	EAEC	Enteroaggregative E. coli	2010	Incidence	Rate per 100,000	MRT	Mauritania	Africa	≥5 years	2762561	303.169	-2438.34	3401.04
E. coli pathotypes	EAEC	Enteroaggregative E. coli	2010	Incidence	Rate per 100,000	MRT	Mauritania	Africa	All ages	3336341	363.063	-2891.37	3946.52
E. coli pathotypes	EAEC	Enteroaggregative E. coli	2010	Incidence	Rate per 100,000	MUS	Mauritius	Africa	<5 years	82092	413.223	-3545.17	4737.33
E. coli pathotypes	EAEC	Enteroaggregative E. coli	2010	Incidence	Rate per 100,000	MUS	Mauritius	Africa	≥5 years	1198847	83.7862	-730.679	914.232
E. coli pathotypes	EAEC	Enteroaggregative E. coli	2010	Incidence	Rate per 100,000	MUS	Mauritius	Africa	All ages	1280939	104.899	-942.061	1137.33
E. coli pathotypes	EAEC	Enteroaggregative E. coli	2010	Incidence	Rate per 100,000	MWI	Malawi	Africa	<5 years	2686830	736.26	-7187.59	8915.97
E. coli pathotypes	EAEC	Enteroaggregative E. coli	2010	Incidence	Rate per 100,000	MWI	Malawi	Africa	≥5 years	11922064	282.463	-2789.43	3258.41
E. coli pathotypes	EAEC	Enteroaggregative E. coli	2010	Incidence	Rate per 100,000	MWI	Malawi	Africa	All ages	14608894	365.924	-3651.67	4089.07
E. coli pathotypes	EAEC	Enteroaggregative E. coli	2010	Incidence	Rate per 100,000	MYS	Malaysia	Western Pacific	<5 years	2557996	117.619	-1447.69	1550.02
E. coli pathotypes	EAEC	Enteroaggregative E. coli	2010	Incidence	Rate per 100,000	MYS	Malaysia	Western Pacific	≥5 years	25839067	52.7909	-553.626	665.401
E. coli pathotypes	EAEC	Enteroaggregative E. coli	2010	Incidence	Rate per 100,000	MYS	Malaysia	Western Pacific	All ages	28397063	58.6306	-599.879	758.385
E. coli pathotypes	EAEC	Enteroaggregative E. coli	2010	Incidence	Rate per 100,000	NAM	Namibia	Africa	<5 years	279857	371.504	-3040.88	4139.54
E. coli pathotypes	EAEC	Enteroaggregative E. coli	2010	Incidence	Rate per 100,000	NAM	Namibia	Africa	≥5 years	1813185	260.508	-2308.24	2929.28
E. coli pathotypes	EAEC	Enteroaggregative E. coli	2010	Incidence	Rate per 100,000	NAM	Namibia	Africa	All ages	2093042	275.349	-2447.8	3096.6
E. coli pathotypes	EAEC	Enteroaggregative E. coli	2010	Incidence	Rate per 100,000	NER	Niger	Africa	<5 years	3326162	753.421	-6597.94	8510.52
E. coli pathotypes	EAEC	Enteroaggregative E. coli	2010	Incidence	Rate per 100,000	NER	Niger	Africa	≥5 years	12914340	279.931	-2489.38	3137.82
E. coli pathotypes	EAEC	Enteroaggregative E. coli	2010	Incidence	Rate per 100,000	NER	Niger	Africa	All ages	16240502	376.905	-3363.74	4252.73
E. coli pathotypes	EAEC	Enteroaggregative E. coli	2010	Incidence	Rate per 100,000	NGA	Nigeria	Africa	<5 years	29392596	473.914	-4780.73	6703.1
E. coli pathotypes	EAEC	Enteroaggregative E. coli	2010	Incidence	Rate per 100,000	NGA	Nigeria	Africa	≥5 years	134911718	198.274	-2313.28	2834.19
E. coli pathotypes	EAEC	Enteroaggregative E. coli	2010	Incidence	Rate per 100,000	NGA	Nigeria	Africa	All ages	164304314	247.583	-2886.35	3502.17
E. coli pathotypes	EAEC	Enteroaggregative E. coli	2010	Incidence	Rate per 100,000	NIC	Nicaragua	Americas	<5 years	669209	122.088	-1441.58	1923.02
E. coli pathotypes	EAEC	Enteroaggregative E. coli	2010	Incidence	Rate per 100,000	NIC	Nicaragua	Americas	≥5 years	5027539	45.6206	-602.229	728.006
E. coli pathotypes	EAEC	Enteroaggregative E. coli	2010	Incidence	Rate per 100,000	NIC	Nicaragua	Americas	All ages	5696748	54.6034	-707.456	863.337
E. coli pathotypes	EAEC	Enteroaggregative E. coli	2010	Incidence	Rate per 100,000	NIU	Niue	Western Pacific	<5 years	162	0	0	0
E. coli pathotypes	EAEC	Enteroaggregative E. coli	2010	Incidence	Rate per 100,000	NIU	Niue	Western Pacific	≥5 years	1614	0	0	0
E. coli pathotypes	EAEC	Enteroaggregative E. coli	2010	Incidence	Rate per 100,000	NIU	Niue	Western Pacific	All ages	1776	0	0	0
E. coli pathotypes	EAEC	Enteroaggregative E. coli	2010	Incidence	Rate per 100,000	NLD	Netherlands	Europe	<5 years	934468	0	0	0
E. coli pathotypes	EAEC	Enteroaggregative E. coli	2010	Incidence	Rate per 100,000	NLD	Netherlands	Europe	≥5 years	15795333	0	0	0
E. coli pathotypes	EAEC	Enteroaggregative E. coli	2010	Incidence	Rate per 100,000	NLD	Netherlands	Europe	All ages	16729801	0	0	0
E. coli pathotypes	EAEC	Enteroaggregative E. coli	2010	Incidence	Rate per 100,000	NOR	Norway	Europe	<5 years	303929	0	0	0
E. coli pathotypes	EAEC	Enteroaggregative E. coli	2010	Incidence	Rate per 100,000	NOR	Norway	Europe	≥5 years	4554192	0	0	0
E. coli pathotypes	EAEC	Enteroaggregative E. coli	2010	Incidence	Rate per 100,000	NOR	Norway	Europe	All ages	4858121	0	0	0
E. coli pathotypes	EAEC	Enteroaggregative E. coli	2010	Incidence	Rate per 100,000	NPL	Nepal	South-East Asia	<5 years	3091157	413.95	-4285.81	4751.72
E. coli pathotypes	EAEC	Enteroaggregative E. coli	2010	Incidence	Rate per 100,000	NPL	Nepal	South-East Asia	≥5 years	24169460	169.428	-1911.6	2048.24
E. coli pathotypes	EAEC	Enteroaggregative E. coli	2010	Incidence	Rate per 100,000	NPL	Nepal	South-East Asia	All ages	27260617	197.155	-2203.24	2387.45
E. coli pathotypes	EAEC	Enteroaggregative E. coli	2010	Incidence	Rate per 100,000	NRU	Nauru	Western Pacific	<5 years	1446	0	0	0
E. coli pathotypes	EAEC	Enteroaggregative E. coli	2010	Incidence	Rate per 100,000	NRU	Nauru	Western Pacific	≥5 years	8581	0	0	0
E. coli pathotypes	EAEC	Enteroaggregative E. coli	2010	Incidence	Rate per 100,000	NRU	Nauru	Western Pacific	All ages	10027	0	0	0
E. coli pathotypes	EAEC	Enteroaggregative E. coli	2010	Incidence	Rate per 100,000	NZL	New Zealand	Western Pacific	<5 years	310805	0	0	0
E. coli pathotypes	EAEC	Enteroaggregative E. coli	2010	Incidence	Rate per 100,000	NZL	New Zealand	Western Pacific	≥5 years	4016329	0	0	0
E. coli pathotypes	EAEC	Enteroaggregative E. coli	2010	Incidence	Rate per 100,000	NZL	New Zealand	Western Pacific	All ages	4327134	0	0	0
E. coli pathotypes	EAEC	Enteroaggregative E. coli	2010	Incidence	Rate per 100,000	OMN	Oman	Eastern Mediterranean	<5 years	284222	0	0	0
E. coli pathotypes	EAEC	Enteroaggregative E. coli	2010	Incidence	Rate per 100,000	OMN	Oman	Eastern Mediterranean	≥5 years	2430055	0	0	0
E. coli pathotypes	EAEC	Enteroaggregative E. coli	2010	Incidence	Rate per 100,000	OMN	Oman	Eastern Mediterranean	All ages	2714277	0	0	0
E. coli pathotypes	EAEC	Enteroaggregative E. coli	2010	Incidence	Rate per 100,000	PAK	Pakistan	Eastern Mediterranean	<5 years	28338652	819.177	-6818.65	9828.69
E. coli pathotypes	EAEC	Enteroaggregative E. coli	2010	Incidence	Rate per 100,000	PAK	Pakistan	Eastern Mediterranean	≥5 years	168542747	268.604	-2145.03	3312.01
E. coli pathotypes	EAEC	Enteroaggregative E. coli	2010	Incidence	Rate per 100,000	PAK	Pakistan	Eastern Mediterranean	All ages	196881399	347.852	-2752.45	4365.83
E. coli pathotypes	EAEC	Enteroaggregative E. coli	2010	Incidence	Rate per 100,000	PAN	Panama	Americas	<5 years	365796	0	0	0
E. coli pathotypes	EAEC	Enteroaggregative E. coli	2010	Incidence	Rate per 100,000	PAN	Panama	Americas	≥5 years	3230556	0	0	0
E. coli pathotypes	EAEC	Enteroaggregative E. coli	2010	Incidence	Rate per 100,000	PAN	Panama	Americas	All ages	3596352	0	0	0
E. coli pathotypes	EAEC	Enteroaggregative E. coli	2010	Incidence	Rate per 100,000	PER	Peru	Americas	<5 years	2941038	411.874	-4072.96	5035.75
E. coli pathotypes	EAEC	Enteroaggregative E. coli	2010	Incidence	Rate per 100,000	PER	Peru	Americas	≥5 years	26044378	75.1262	-783.364	949.59
E. coli pathotypes	EAEC	Enteroaggregative E. coli	2010	Incidence	Rate per 100,000	PER	Peru	Americas	All ages	28985416	109.295	-1076.41	1335.01
E. coli pathotypes	EAEC	Enteroaggregative E. coli	2010	Incidence	Rate per 100,000	PHL	Philippines	Western Pacific	<5 years	11976773	324.71	-3700.44	4366.28
E. coli pathotypes	EAEC	Enteroaggregative E. coli	2010	Incidence	Rate per 100,000	PHL	Philippines	Western Pacific	≥5 years	83338089	60.8828	-649.895	782.372
E. coli pathotypes	EAEC	Enteroaggregative E. coli	2010	Incidence	Rate per 100,000	PHL	Philippines	Western Pacific	All ages	95314862	94.0341	-1076.04	1273.09
E. coli pathotypes	EAEC	Enteroaggregative E. coli	2010	Incidence	Rate per 100,000	PLW	Palau	Western Pacific	<5 years	1255	162.96	-2026.58	2247.29
E. coli pathotypes	EAEC	Enteroaggregative E. coli	2010	Incidence	Rate per 100,000	PLW	Palau	Western Pacific	≥5 years	17300	60.765	-677.547	803.859
E. coli pathotypes	EAEC	Enteroaggregative E. coli	2010	Incidence	Rate per 100,000	PLW	Palau	Western Pacific	All ages	18555	67.6772	-768.791	889.357
E. coli pathotypes	EAEC	Enteroaggregative E. coli	2010	Incidence	Rate per 100,000	PNG	Papua New Guinea	Western Pacific	<5 years	1044445	345.012	-3793.16	4539.46
E. coli pathotypes	EAEC	Enteroaggregative E. coli	2010	Incidence	Rate per 100,000	PNG	Papua New Guinea	Western Pacific	≥5 years	6474527	81.9839	-854.272	1080.84
E. coli pathotypes	EAEC	Enteroaggregative E. coli	2010	Incidence	Rate per 100,000	PNG	Papua New Guinea	Western Pacific	All ages	7518972	118.521	-1333.93	1598.75
E. coli pathotypes	EAEC	Enteroaggregative E. coli	2010	Incidence	Rate per 100,000	POL	Poland	Europe	<5 years	1894332	0	0	0
E. coli pathotypes	EAEC	Enteroaggregative E. coli	2010	Incidence	Rate per 100,000	POL	Poland	Europe	≥5 years	36119829	0	0	0
E. coli pathotypes	EAEC	Enteroaggregative E. coli	2010	Incidence	Rate per 100,000	POL	Poland	Europe	All ages	38014161	0	0	0
E. coli pathotypes	EAEC	Enteroaggregative E. coli	2010	Incidence	Rate per 100,000	PRK	North Korea	South-East Asia	<5 years	1655400	431.484	-3590.42	4656.73
E. coli pathotypes	EAEC	Enteroaggregative E. coli	2010	Incidence	Rate per 100,000	PRK	North Korea	South-East Asia	≥5 years	23277165	98.9271	-837.536	1079.76
E. coli pathotypes	EAEC	Enteroaggregative E. coli	2010	Incidence	Rate per 100,000	PRK	North Korea	South-East Asia	All ages	24932565	121.007	-970.374	1333.24
E. coli pathotypes	EAEC	Enteroaggregative E. coli	2010	Incidence	Rate per 100,000	PRT	Portugal	Europe	<5 years	513413	0	0	0
E. coli pathotypes	EAEC	Enteroaggregative E. coli	2010	Incidence	Rate per 100,000	PRT	Portugal	Europe	≥5 years	10069153	0	0	0
E. coli pathotypes	EAEC	Enteroaggregative E. coli	2010	Incidence	Rate per 100,000	PRT	Portugal	Europe	All ages	10582566	0	0	0
E. coli pathotypes	EAEC	Enteroaggregative E. coli	2010	Incidence	Rate per 100,000	PRY	Paraguay	Americas	<5 years	617322	154.832	-1621.94	1892.75
E. coli pathotypes	EAEC	Enteroaggregative E. coli	2010	Incidence	Rate per 100,000	PRY	Paraguay	Americas	≥5 years	5084006	36.5377	-390.883	419.128
E. coli pathotypes	EAEC	Enteroaggregative E. coli	2010	Incidence	Rate per 100,000	PRY	Paraguay	Americas	All ages	5701328	49.3463	-526.435	574.922
E. coli pathotypes	EAEC	Enteroaggregative E. coli	2010	Incidence	Rate per 100,000	QAT	Qatar	Eastern Mediterranean	<5 years	88038	0	0	0
E. coli pathotypes	EAEC	Enteroaggregative E. coli	2010	Incidence	Rate per 100,000	QAT	Qatar	Eastern Mediterranean	≥5 years	1567307	0	0	0
E. coli pathotypes	EAEC	Enteroaggregative E. coli	2010	Incidence	Rate per 100,000	QAT	Qatar	Eastern Mediterranean	All ages	1655345	0	0	0
E. coli pathotypes	EAEC	Enteroaggregative E. coli	2010	Incidence	Rate per 100,000	ROU	Romania	Europe	<5 years	1064993	0	0	0
E. coli pathotypes	EAEC	Enteroaggregative E. coli	2010	Incidence	Rate per 100,000	ROU	Romania	Europe	≥5 years	19442505	0	0	0
E. coli pathotypes	EAEC	Enteroaggregative E. coli	2010	Incidence	Rate per 100,000	ROU	Romania	Europe	All ages	20507498	0	0	0
E. coli pathotypes	EAEC	Enteroaggregative E. coli	2010	Incidence	Rate per 100,000	RUS	Russia	Europe	<5 years	7968871	164.817	-1487.2	2148.63
E. coli pathotypes	EAEC	Enteroaggregative E. coli	2010	Incidence	Rate per 100,000	RUS	Russia	Europe	≥5 years	135955009	21.8865	-180.257	283.685
E. coli pathotypes	EAEC	Enteroaggregative E. coli	2010	Incidence	Rate per 100,000	RUS	Russia	Europe	All ages	143923880	29.8004	-250.471	387.671
E. coli pathotypes	EAEC	Enteroaggregative E. coli	2010	Incidence	Rate per 100,000	RWA	Rwanda	Africa	<5 years	1658067	651.457	-5787.52	7464.89
E. coli pathotypes	EAEC	Enteroaggregative E. coli	2010	Incidence	Rate per 100,000	RWA	Rwanda	Africa	≥5 years	8530815	225.126	-1935.12	2523.12
E. coli pathotypes	EAEC	Enteroaggregative E. coli	2010	Incidence	Rate per 100,000	RWA	Rwanda	Africa	All ages	10188882	294.504	-2537.2	3291.34
E. coli pathotypes	EAEC	Enteroaggregative E. coli	2010	Incidence	Rate per 100,000	SAU	Saudi Arabia	Eastern Mediterranean	<5 years	2498288	0	0	0
E. coli pathotypes	EAEC	Enteroaggregative E. coli	2010	Incidence	Rate per 100,000	SAU	Saudi Arabia	Eastern Mediterranean	≥5 years	22186750	0	0	0
E. coli pathotypes	EAEC	Enteroaggregative E. coli	2010	Incidence	Rate per 100,000	SAU	Saudi Arabia	Eastern Mediterranean	All ages	24685038	0	0	0
E. coli pathotypes	EAEC	Enteroaggregative E. coli	2010	Incidence	Rate per 100,000	SDN	Sudan	Eastern Mediterranean	<5 years	5936643	765.439	-7500.06	9521.2
E. coli pathotypes	EAEC	Enteroaggregative E. coli	2010	Incidence	Rate per 100,000	SDN	Sudan	Eastern Mediterranean	≥5 years	29113285	129.841	-1241.01	1751.94
E. coli pathotypes	EAEC	Enteroaggregative E. coli	2010	Incidence	Rate per 100,000	SDN	Sudan	Eastern Mediterranean	All ages	35049928	237.497	-2258.02	3050.46
E. coli pathotypes	EAEC	Enteroaggregative E. coli	2010	Incidence	Rate per 100,000	SEAR	South-East Asian Region	South-East Asia	<5 years	185876740	293.215	-2517.8	3305.07
E. coli pathotypes	EAEC	Enteroaggregative E. coli	2010	Incidence	Rate per 100,000	SEAR	South-East Asian Region	South-East Asia	≥5 years	1637276985	141.436	-1277.17	1555.18
E. coli pathotypes	EAEC	Enteroaggregative E. coli	2010	Incidence	Rate per 100,000	SEAR	South-East Asian Region	South-East Asia	All ages	1823153725	156.91	-1427.64	1744.76
E. coli pathotypes	EAEC	Enteroaggregative E. coli	2010	Incidence	Rate per 100,000	SEN	Senegal	Africa	<5 years	2051711	608.55	-4648.67	7513.01
E. coli pathotypes	EAEC	Enteroaggregative E. coli	2010	Incidence	Rate per 100,000	SEN	Senegal	Africa	≥5 years	10432185	249.526	-1929.92	2905.74
E. coli pathotypes	EAEC	Enteroaggregative E. coli	2010	Incidence	Rate per 100,000	SEN	Senegal	Africa	All ages	12483896	308.531	-2411.22	3584.6
E. coli pathotypes	EAEC	Enteroaggregative E. coli	2010	Incidence	Rate per 100,000	SGP	Singapore	Western Pacific	<5 years	225190	0	0	0
E. coli pathotypes	EAEC	Enteroaggregative E. coli	2010	Incidence	Rate per 100,000	SGP	Singapore	Western Pacific	≥5 years	4804071	0	0	0
E. coli pathotypes	EAEC	Enteroaggregative E. coli	2010	Incidence	Rate per 100,000	SGP	Singapore	Western Pacific	All ages	5029261	0	0	0
E. coli pathotypes	EAEC	Enteroaggregative E. coli	2010	Incidence	Rate per 100,000	SLB	Solomon Islands	Western Pacific	<5 years	80666	151.157	-1581.26	1949.35
E. coli pathotypes	EAEC	Enteroaggregative E. coli	2010	Incidence	Rate per 100,000	SLB	Solomon Islands	Western Pacific	≥5 years	442484	71.517	-733.828	923.63
E. coli pathotypes	EAEC	Enteroaggregative E. coli	2010	Incidence	Rate per 100,000	SLB	Solomon Islands	Western Pacific	All ages	523150	83.7969	-905.164	1105.95
E. coli pathotypes	EAEC	Enteroaggregative E. coli	2010	Incidence	Rate per 100,000	SLE	Sierra Leone	Africa	<5 years	1012074	602.993	-5163.24	7030.1
E. coli pathotypes	EAEC	Enteroaggregative E. coli	2010	Incidence	Rate per 100,000	SLE	Sierra Leone	Africa	≥5 years	5128978	268.847	-2378.26	3003.15
E. coli pathotypes	EAEC	Enteroaggregative E. coli	2010	Incidence	Rate per 100,000	SLE	Sierra Leone	Africa	All ages	6141052	323.916	-2795.45	3609.77
E. coli pathotypes	EAEC	Enteroaggregative E. coli	2010	Incidence	Rate per 100,000	SLV	El Salvador	Americas	<5 years	584186	160.547	-1727.99	1923.95
E. coli pathotypes	EAEC	Enteroaggregative E. coli	2010	Incidence	Rate per 100,000	SLV	El Salvador	Americas	≥5 years	5473559	45.3356	-461.758	537.157
E. coli pathotypes	EAEC	Enteroaggregative E. coli	2010	Incidence	Rate per 100,000	SLV	El Salvador	Americas	All ages	6057745	56.4462	-597.236	664.768
E. coli pathotypes	EAEC	Enteroaggregative E. coli	2010	Incidence	Rate per 100,000	SMR	San Marino	Europe	<5 years	1608	0	0	0
E. coli pathotypes	EAEC	Enteroaggregative E. coli	2010	Incidence	Rate per 100,000	SMR	San Marino	Europe	≥5 years	28675	0	0	0
E. coli pathotypes	EAEC	Enteroaggregative E. coli	2010	Incidence	Rate per 100,000	SMR	San Marino	Europe	All ages	30283	0	0	0
E. coli pathotypes	EAEC	Enteroaggregative E. coli	2010	Incidence	Rate per 100,000	SOM	Somalia	Eastern Mediterranean	<5 years	2389464	569.198	-4877.97	7829.66
E. coli pathotypes	EAEC	Enteroaggregative E. coli	2010	Incidence	Rate per 100,000	SOM	Somalia	Eastern Mediterranean	≥5 years	9723736	185.504	-1593.38	2590.59
E. coli pathotypes	EAEC	Enteroaggregative E. coli	2010	Incidence	Rate per 100,000	SOM	Somalia	Eastern Mediterranean	All ages	12113200	261.192	-2188.88	3683.53
E. coli pathotypes	EAEC	Enteroaggregative E. coli	2010	Incidence	Rate per 100,000	SRB	Serbia	Europe	<5 years	346067	80.852	-706.931	988.421
E. coli pathotypes	EAEC	Enteroaggregative E. coli	2010	Incidence	Rate per 100,000	SRB	Serbia	Europe	≥5 years	7064740	3.37079	-28.5531	42.9182
E. coli pathotypes	EAEC	Enteroaggregative E. coli	2010	Incidence	Rate per 100,000	SRB	Serbia	Europe	All ages	7410807	6.98898	-60.1219	86.1444
E. coli pathotypes	EAEC	Enteroaggregative E. coli	2010	Incidence	Rate per 100,000	SSD	South Sudan	Africa	<5 years	1643083	817.258	-7069.83	9259.77
E. coli pathotypes	EAEC	Enteroaggregative E. coli	2010	Incidence	Rate per 100,000	SSD	South Sudan	Africa	≥5 years	7809474	329.654	-2978.52	3584.54
E. coli pathotypes	EAEC	Enteroaggregative E. coli	2010	Incidence	Rate per 100,000	SSD	South Sudan	Africa	All ages	9452557	414.412	-3718.35	4560.98
E. coli pathotypes	EAEC	Enteroaggregative E. coli	2010	Incidence	Rate per 100,000	STP	Sao Tome and Principe	Africa	<5 years	29383	320.525	-2646.28	3554.45
E. coli pathotypes	EAEC	Enteroaggregative E. coli	2010	Incidence	Rate per 100,000	STP	Sao Tome and Principe	Africa	≥5 years	150482	175.675	-1466.68	2040.29
E. coli pathotypes	EAEC	Enteroaggregative E. coli	2010	Incidence	Rate per 100,000	STP	Sao Tome and Principe	Africa	All ages	179865	199.338	-1621.5	2220.79
E. coli pathotypes	EAEC	Enteroaggregative E. coli	2010	Incidence	Rate per 100,000	SUR	Suriname	Americas	<5 years	55456	97.6509	-1033.38	1285.8
E. coli pathotypes	EAEC	Enteroaggregative E. coli	2010	Incidence	Rate per 100,000	SUR	Suriname	Americas	≥5 years	491289	48.5126	-501.136	576.095
E. coli pathotypes	EAEC	Enteroaggregative E. coli	2010	Incidence	Rate per 100,000	SUR	Suriname	Americas	All ages	546745	53.4967	-567.228	647.436
E. coli pathotypes	EAEC	Enteroaggregative E. coli	2010	Incidence	Rate per 100,000	SVK	Slovakia	Europe	<5 years	280242	0	0	0
E. coli pathotypes	EAEC	Enteroaggregative E. coli	2010	Incidence	Rate per 100,000	SVK	Slovakia	Europe	≥5 years	5108763	0	0	0
E. coli pathotypes	EAEC	Enteroaggregative E. coli	2010	Incidence	Rate per 100,000	SVK	Slovakia	Europe	All ages	5389005	0	0	0
E. coli pathotypes	EAEC	Enteroaggregative E. coli	2010	Incidence	Rate per 100,000	SVN	Slovenia	Europe	<5 years	102415	0	0	0
E. coli pathotypes	EAEC	Enteroaggregative E. coli	2010	Incidence	Rate per 100,000	SVN	Slovenia	Europe	≥5 years	1940614	0	0	0
E. coli pathotypes	EAEC	Enteroaggregative E. coli	2010	Incidence	Rate per 100,000	SVN	Slovenia	Europe	All ages	2043029	0	0	0
E. coli pathotypes	EAEC	Enteroaggregative E. coli	2010	Incidence	Rate per 100,000	SWE	Sweden	Europe	<5 years	548225	0	0	0
E. coli pathotypes	EAEC	Enteroaggregative E. coli	2010	Incidence	Rate per 100,000	SWE	Sweden	Europe	≥5 years	8792630	0	0	0
E. coli pathotypes	EAEC	Enteroaggregative E. coli	2010	Incidence	Rate per 100,000	SWE	Sweden	Europe	All ages	9340855	0	0	0
E. coli pathotypes	EAEC	Enteroaggregative E. coli	2010	Incidence	Rate per 100,000	SWZ	Eswatini	Africa	<5 years	152976	437.188	-3683.1	4846.99
E. coli pathotypes	EAEC	Enteroaggregative E. coli	2010	Incidence	Rate per 100,000	SWZ	Eswatini	Africa	≥5 years	955513	315.177	-2502.61	3354.42
E. coli pathotypes	EAEC	Enteroaggregative E. coli	2010	Incidence	Rate per 100,000	SWZ	Eswatini	Africa	All ages	1108489	332.015	-2635.35	3529.88
E. coli pathotypes	EAEC	Enteroaggregative E. coli	2010	Incidence	Rate per 100,000	SYC	Seychelles	Africa	<5 years	7246	174.122	-1576.68	2015.98
E. coli pathotypes	EAEC	Enteroaggregative E. coli	2010	Incidence	Rate per 100,000	SYC	Seychelles	Africa	≥5 years	86925	61.8499	-541.675	711.759
E. coli pathotypes	EAEC	Enteroaggregative E. coli	2010	Incidence	Rate per 100,000	SYC	Seychelles	Africa	All ages	94171	70.4887	-628.549	812.979
E. coli pathotypes	EAEC	Enteroaggregative E. coli	2010	Incidence	Rate per 100,000	SYR	Syria	Eastern Mediterranean	<5 years	2985660	208.206	-1971.82	2898.05
E. coli pathotypes	EAEC	Enteroaggregative E. coli	2010	Incidence	Rate per 100,000	SYR	Syria	Eastern Mediterranean	≥5 years	19244616	58.3055	-514.285	870.78
E. coli pathotypes	EAEC	Enteroaggregative E. coli	2010	Incidence	Rate per 100,000	SYR	Syria	Eastern Mediterranean	All ages	22230276	78.4381	-685.251	1174.5
E. coli pathotypes	EAEC	Enteroaggregative E. coli	2010	Incidence	Rate per 100,000	TCD	Chad	Africa	<5 years	2453143	767.991	-6569.7	8714.32
E. coli pathotypes	EAEC	Enteroaggregative E. coli	2010	Incidence	Rate per 100,000	TCD	Chad	Africa	≥5 years	9646130	266.159	-2369.71	2944.87
E. coli pathotypes	EAEC	Enteroaggregative E. coli	2010	Incidence	Rate per 100,000	TCD	Chad	Africa	All ages	12099273	367.906	-3220.75	4196.79
E. coli pathotypes	EAEC	Enteroaggregative E. coli	2010	Incidence	Rate per 100,000	TGO	Togo	Africa	<5 years	1085701	656.719	-5747.94	7640.2
E. coli pathotypes	EAEC	Enteroaggregative E. coli	2010	Incidence	Rate per 100,000	TGO	Togo	Africa	≥5 years	5555226	260.307	-2250.9	2897.19
E. coli pathotypes	EAEC	Enteroaggregative E. coli	2010	Incidence	Rate per 100,000	TGO	Togo	Africa	All ages	6640927	325.115	-2918.33	3596.66
E. coli pathotypes	EAEC	Enteroaggregative E. coli	2010	Incidence	Rate per 100,000	THA	Thailand	South-East Asia	<5 years	4257175	339.695	-4613.79	4583.34
E. coli pathotypes	EAEC	Enteroaggregative E. coli	2010	Incidence	Rate per 100,000	THA	Thailand	South-East Asia	≥5 years	64110636	104.689	-1487.18	1508.03
E. coli pathotypes	EAEC	Enteroaggregative E. coli	2010	Incidence	Rate per 100,000	THA	Thailand	South-East Asia	All ages	68367811	119.322	-1697.14	1694.2
E. coli pathotypes	EAEC	Enteroaggregative E. coli	2010	Incidence	Rate per 100,000	TJK	Tajikistan	Europe	<5 years	1030146	277.051	-2274.38	3140.92
E. coli pathotypes	EAEC	Enteroaggregative E. coli	2010	Incidence	Rate per 100,000	TJK	Tajikistan	Europe	≥5 years	6538170	47.8821	-390.83	572.679
E. coli pathotypes	EAEC	Enteroaggregative E. coli	2010	Incidence	Rate per 100,000	TJK	Tajikistan	Europe	All ages	7568316	79.0749	-654.234	914.451
E. coli pathotypes	EAEC	Enteroaggregative E. coli	2010	Incidence	Rate per 100,000	TKM	Turkmenistan	Europe	<5 years	584028	104.884	-926.767	1363.41
E. coli pathotypes	EAEC	Enteroaggregative E. coli	2010	Incidence	Rate per 100,000	TKM	Turkmenistan	Europe	≥5 years	4922354	16.7389	-138.337	201.122
E. coli pathotypes	EAEC	Enteroaggregative E. coli	2010	Incidence	Rate per 100,000	TKM	Turkmenistan	Europe	All ages	5506382	26.0879	-217.185	320.104
E. coli pathotypes	EAEC	Enteroaggregative E. coli	2010	Incidence	Rate per 100,000	TLS	Timor-Leste	South-East Asia	<5 years	158401	592.8	-4919.2	6630.18
E. coli pathotypes	EAEC	Enteroaggregative E. coli	2010	Incidence	Rate per 100,000	TLS	Timor-Leste	South-East Asia	≥5 years	913287	118.918	-1044.27	1293.71
E. coli pathotypes	EAEC	Enteroaggregative E. coli	2010	Incidence	Rate per 100,000	TLS	Timor-Leste	South-East Asia	All ages	1071688	188.96	-1552.31	2103.9
E. coli pathotypes	EAEC	Enteroaggregative E. coli	2010	Incidence	Rate per 100,000	TON	Tonga	Western Pacific	<5 years	14160	84.3757	-1027.04	1125.62
E. coli pathotypes	EAEC	Enteroaggregative E. coli	2010	Incidence	Rate per 100,000	TON	Tonga	Western Pacific	≥5 years	93119	59.304	-614.829	729.351
E. coli pathotypes	EAEC	Enteroaggregative E. coli	2010	Incidence	Rate per 100,000	TON	Tonga	Western Pacific	All ages	107279	62.6133	-651.012	761.34
E. coli pathotypes	EAEC	Enteroaggregative E. coli	2010	Incidence	Rate per 100,000	TTO	Trinidad and Tobago	Americas	<5 years	94881	0	0	0
E. coli pathotypes	EAEC	Enteroaggregative E. coli	2010	Incidence	Rate per 100,000	TTO	Trinidad and Tobago	Americas	≥5 years	1287784	0	0	0
E. coli pathotypes	EAEC	Enteroaggregative E. coli	2010	Incidence	Rate per 100,000	TTO	Trinidad and Tobago	Americas	All ages	1382665	0	0	0
E. coli pathotypes	EAEC	Enteroaggregative E. coli	2010	Incidence	Rate per 100,000	TUN	Tunisia	Eastern Mediterranean	<5 years	902184	212.43	-1534.44	2540.02
E. coli pathotypes	EAEC	Enteroaggregative E. coli	2010	Incidence	Rate per 100,000	TUN	Tunisia	Eastern Mediterranean	≥5 years	9804476	51.0485	-377.413	616.374
E. coli pathotypes	EAEC	Enteroaggregative E. coli	2010	Incidence	Rate per 100,000	TUN	Tunisia	Eastern Mediterranean	All ages	10706660	64.6472	-498.17	773.129
E. coli pathotypes	EAEC	Enteroaggregative E. coli	2010	Incidence	Rate per 100,000	TUR	Turkey	Europe	<5 years	6182540	154.041	-1658.89	1953.08
E. coli pathotypes	EAEC	Enteroaggregative E. coli	2010	Incidence	Rate per 100,000	TUR	Turkey	Europe	≥5 years	66724724	38.1367	-409.632	468.635
E. coli pathotypes	EAEC	Enteroaggregative E. coli	2010	Incidence	Rate per 100,000	TUR	Turkey	Europe	All ages	72907264	47.9654	-518.186	586.758
E. coli pathotypes	EAEC	Enteroaggregative E. coli	2010	Incidence	Rate per 100,000	TUV	Tuvalu	Western Pacific	<5 years	1211	78.4558	-912.575	1022.7
E. coli pathotypes	EAEC	Enteroaggregative E. coli	2010	Incidence	Rate per 100,000	TUV	Tuvalu	Western Pacific	≥5 years	9320	43.333	-455.878	542.029
E. coli pathotypes	EAEC	Enteroaggregative E. coli	2010	Incidence	Rate per 100,000	TUV	Tuvalu	Western Pacific	All ages	10531	47.3719	-494.173	582.835
E. coli pathotypes	EAEC	Enteroaggregative E. coli	2010	Incidence	Rate per 100,000	TZA	Tanzania	Africa	<5 years	7761293	658.521	-5545.84	8017.53
E. coli pathotypes	EAEC	Enteroaggregative E. coli	2010	Incidence	Rate per 100,000	TZA	Tanzania	Africa	≥5 years	36376473	374.309	-2908.28	4565.23
E. coli pathotypes	EAEC	Enteroaggregative E. coli	2010	Incidence	Rate per 100,000	TZA	Tanzania	Africa	All ages	44137766	424.285	-3348	5138.79
E. coli pathotypes	EAEC	Enteroaggregative E. coli	2010	Incidence	Rate per 100,000	UGA	Uganda	Africa	<5 years	6096294	594.302	-5261.25	6800.48
E. coli pathotypes	EAEC	Enteroaggregative E. coli	2010	Incidence	Rate per 100,000	UGA	Uganda	Africa	≥5 years	25817888	261.929	-2287.67	2913.13
E. coli pathotypes	EAEC	Enteroaggregative E. coli	2010	Incidence	Rate per 100,000	UGA	Uganda	Africa	All ages	31914182	325.42	-2811.25	3706.75
E. coli pathotypes	EAEC	Enteroaggregative E. coli	2010	Incidence	Rate per 100,000	UKR	Ukraine	Europe	<5 years	2381262	93.5466	-875.752	1150.49
E. coli pathotypes	EAEC	Enteroaggregative E. coli	2010	Incidence	Rate per 100,000	UKR	Ukraine	Europe	≥5 years	44156927	12.2269	-103.757	142.692
E. coli pathotypes	EAEC	Enteroaggregative E. coli	2010	Incidence	Rate per 100,000	UKR	Ukraine	Europe	All ages	46538189	16.3879	-140.008	192.495
E. coli pathotypes	EAEC	Enteroaggregative E. coli	2010	Incidence	Rate per 100,000	URY	Uruguay	Americas	<5 years	236925	0	0	0
E. coli pathotypes	EAEC	Enteroaggregative E. coli	2010	Incidence	Rate per 100,000	URY	Uruguay	Americas	≥5 years	3077388	0	0	0
E. coli pathotypes	EAEC	Enteroaggregative E. coli	2010	Incidence	Rate per 100,000	URY	Uruguay	Americas	All ages	3314313	0	0	0
E. coli pathotypes	EAEC	Enteroaggregative E. coli	2010	Incidence	Rate per 100,000	USA	United States	Americas	<5 years	20736994	0	0	0
E. coli pathotypes	EAEC	Enteroaggregative E. coli	2010	Incidence	Rate per 100,000	USA	United States	Americas	≥5 years	288790206	0	0	0
E. coli pathotypes	EAEC	Enteroaggregative E. coli	2010	Incidence	Rate per 100,000	USA	United States	Americas	All ages	309527200	0	0	0
E. coli pathotypes	EAEC	Enteroaggregative E. coli	2010	Incidence	Rate per 100,000	UZB	Uzbekistan	Europe	<5 years	2877103	41.8208	-343.971	497.884
E. coli pathotypes	EAEC	Enteroaggregative E. coli	2010	Incidence	Rate per 100,000	UZB	Uzbekistan	Europe	≥5 years	25287953	11.3203	-90.7853	131.839
E. coli pathotypes	EAEC	Enteroaggregative E. coli	2010	Incidence	Rate per 100,000	UZB	Uzbekistan	Europe	All ages	28165056	14.436	-118.794	164.3
E. coli pathotypes	EAEC	Enteroaggregative E. coli	2010	Incidence	Rate per 100,000	VCT	Saint Vincent and the Grenadines	Americas	<5 years	8905	70.8616	-758.94	884.408
E. coli pathotypes	EAEC	Enteroaggregative E. coli	2010	Incidence	Rate per 100,000	VCT	Saint Vincent and the Grenadines	Americas	≥5 years	101337	54.2636	-536.122	635.586
E. coli pathotypes	EAEC	Enteroaggregative E. coli	2010	Incidence	Rate per 100,000	VCT	Saint Vincent and the Grenadines	Americas	All ages	110242	55.6043	-542.141	659.646
E. coli pathotypes	EAEC	Enteroaggregative E. coli	2010	Incidence	Rate per 100,000	VEN	Venezuela	Americas	<5 years	2915670	132.324	-1700.53	1889.74
E. coli pathotypes	EAEC	Enteroaggregative E. coli	2010	Incidence	Rate per 100,000	VEN	Venezuela	Americas	≥5 years	25711115	73.1287	-875.406	1069.62
E. coli pathotypes	EAEC	Enteroaggregative E. coli	2010	Incidence	Rate per 100,000	VEN	Venezuela	Americas	All ages	28626785	79.1578	-933.205	1169.87
E. coli pathotypes	EAEC	Enteroaggregative E. coli	2010	Incidence	Rate per 100,000	VNM	Vietnam	Western Pacific	<5 years	7408350	221.758	-1938.89	2776.77
E. coli pathotypes	EAEC	Enteroaggregative E. coli	2010	Incidence	Rate per 100,000	VNM	Vietnam	Western Pacific	≥5 years	79546247	74.2182	-694.121	869.09
E. coli pathotypes	EAEC	Enteroaggregative E. coli	2010	Incidence	Rate per 100,000	VNM	Vietnam	Western Pacific	All ages	86954597	86.7883	-782.283	1028.77
E. coli pathotypes	EAEC	Enteroaggregative E. coli	2010	Incidence	Rate per 100,000	VUT	Vanuatu	Western Pacific	<5 years	34163	214.361	-2329.04	2810.75
E. coli pathotypes	EAEC	Enteroaggregative E. coli	2010	Incidence	Rate per 100,000	VUT	Vanuatu	Western Pacific	≥5 years	201513	80.3366	-816.114	1052.51
E. coli pathotypes	EAEC	Enteroaggregative E. coli	2010	Incidence	Rate per 100,000	VUT	Vanuatu	Western Pacific	All ages	235676	99.7645	-1084.71	1316.77
E. coli pathotypes	EAEC	Enteroaggregative E. coli	2010	Incidence	Rate per 100,000	WPR	Western Pacific Region	Western Pacific	<5 years	120493229	70.9151	-785.432	864.716
E. coli pathotypes	EAEC	Enteroaggregative E. coli	2010	Incidence	Rate per 100,000	WPR	Western Pacific Region	Western Pacific	≥5 years	1679007187	10.8454	-108.454	125.659
E. coli pathotypes	EAEC	Enteroaggregative E. coli	2010	Incidence	Rate per 100,000	WPR	Western Pacific Region	Western Pacific	All ages	1799500416	14.8676	-150.758	178.501
E. coli pathotypes	EAEC	Enteroaggregative E. coli	2010	Incidence	Rate per 100,000	WSM	Samoa	Western Pacific	<5 years	26819	131.034	-1526.87	1810.94
E. coli pathotypes	EAEC	Enteroaggregative E. coli	2010	Incidence	Rate per 100,000	WSM	Samoa	Western Pacific	≥5 years	165410	71.7271	-734.973	917.104
E. coli pathotypes	EAEC	Enteroaggregative E. coli	2010	Incidence	Rate per 100,000	WSM	Samoa	Western Pacific	All ages	192229	80.0013	-852.089	1048.97
E. coli pathotypes	EAEC	Enteroaggregative E. coli	2010	Incidence	Rate per 100,000	YEM	Yemen	Eastern Mediterranean	<5 years	4317781	892.941	-8024.28	12328.8
E. coli pathotypes	EAEC	Enteroaggregative E. coli	2010	Incidence	Rate per 100,000	YEM	Yemen	Eastern Mediterranean	≥5 years	22024855	131.762	-1168.28	1910.66
E. coli pathotypes	EAEC	Enteroaggregative E. coli	2010	Incidence	Rate per 100,000	YEM	Yemen	Eastern Mediterranean	All ages	26342636	256.526	-2227.26	3658.72
E. coli pathotypes	EAEC	Enteroaggregative E. coli	2010	Incidence	Rate per 100,000	ZAF	South Africa	Africa	<5 years	5554920	338.35	-3491.79	4168.42
E. coli pathotypes	EAEC	Enteroaggregative E. coli	2010	Incidence	Rate per 100,000	ZAF	South Africa	Africa	≥5 years	46471427	301.487	-3002.46	3632.06
E. coli pathotypes	EAEC	Enteroaggregative E. coli	2010	Incidence	Rate per 100,000	ZAF	South Africa	Africa	All ages	52026347	305.423	-3084.13	3639.32
E. coli pathotypes	EAEC	Enteroaggregative E. coli	2010	Incidence	Rate per 100,000	ZMB	Zambia	Africa	<5 years	2517165	642.825	-5167.08	7046.11
E. coli pathotypes	EAEC	Enteroaggregative E. coli	2010	Incidence	Rate per 100,000	ZMB	Zambia	Africa	≥5 years	11212884	245.028	-2009.96	2616.77
E. coli pathotypes	EAEC	Enteroaggregative E. coli	2010	Incidence	Rate per 100,000	ZMB	Zambia	Africa	All ages	13730049	317.957	-2431.86	3378.73
E. coli pathotypes	EAEC	Enteroaggregative E. coli	2010	Incidence	Rate per 100,000	ZWE	Zimbabwe	Africa	<5 years	2125990	411.273	-3461.25	5165.52
E. coli pathotypes	EAEC	Enteroaggregative E. coli	2010	Incidence	Rate per 100,000	ZWE	Zimbabwe	Africa	≥5 years	11117107	217.979	-2033.43	2739.37
E. coli pathotypes	EAEC	Enteroaggregative E. coli	2010	Incidence	Rate per 100,000	ZWE	Zimbabwe	Africa	All ages	13243097	249.009	-2282.17	3106.68
E. coli pathotypes	EAEC	Enteroaggregative E. coli	2010	Mortality	Number	AFG	Afghanistan	Eastern Mediterranean	<5 years	5117447	66.1155	-115.135	310.664
E. coli pathotypes	EAEC	Enteroaggregative E. coli	2010	Mortality	Number	AFG	Afghanistan	Eastern Mediterranean	≥5 years	22778634	1.77781	-3.11554	8.50869
E. coli pathotypes	EAEC	Enteroaggregative E. coli	2010	Mortality	Number	AFG	Afghanistan	Eastern Mediterranean	All ages	27896081	67.8933	-118.648	318.693
E. coli pathotypes	EAEC	Enteroaggregative E. coli	2010	Mortality	Number	AFR	African Region	Africa	<5 years	147145055	4879.21	-8479.32	19990.1
E. coli pathotypes	EAEC	Enteroaggregative E. coli	2010	Mortality	Number	AFR	African Region	Africa	≥5 years	723845584	2117.45	-3279.87	8530.05
E. coli pathotypes	EAEC	Enteroaggregative E. coli	2010	Mortality	Number	AFR	African Region	Africa	All ages	870990639	6996.66	-11713.2	28929.8
E. coli pathotypes	EAEC	Enteroaggregative E. coli	2010	Mortality	Number	AGO	Angola	Africa	<5 years	4250522	174.837	-328.823	874.309
E. coli pathotypes	EAEC	Enteroaggregative E. coli	2010	Mortality	Number	AGO	Angola	Africa	≥5 years	18591932	57.6532	-107.95	287.304
E. coli pathotypes	EAEC	Enteroaggregative E. coli	2010	Mortality	Number	AGO	Angola	Africa	All ages	22842454	232.491	-440.786	1143.85
E. coli pathotypes	EAEC	Enteroaggregative E. coli	2010	Mortality	Number	ALB	Albania	Europe	<5 years	178474	0.108832	-0.208338	0.536547
E. coli pathotypes	EAEC	Enteroaggregative E. coli	2010	Mortality	Number	ALB	Albania	Europe	≥5 years	2766953	0.055872	-0.100794	0.283103
E. coli pathotypes	EAEC	Enteroaggregative E. coli	2010	Mortality	Number	ALB	Albania	Europe	All ages	2945427	0.164704	-0.319965	0.80806
E. coli pathotypes	EAEC	Enteroaggregative E. coli	2010	Mortality	Number	AMR	Region of the Americas	Americas	<5 years	75547487	129.557	-227.77	507.987
E. coli pathotypes	EAEC	Enteroaggregative E. coli	2010	Mortality	Number	AMR	Region of the Americas	Americas	≥5 years	848403635	130.077	-218.338	530.391
E. coli pathotypes	EAEC	Enteroaggregative E. coli	2010	Mortality	Number	AMR	Region of the Americas	Americas	All ages	923951122	259.634	-445.234	1009.14
E. coli pathotypes	EAEC	Enteroaggregative E. coli	2010	Mortality	Number	AND	Andorra	Europe	<5 years	3739	0	0	0
E. coli pathotypes	EAEC	Enteroaggregative E. coli	2010	Mortality	Number	AND	Andorra	Europe	≥5 years	79879	0	0	0
E. coli pathotypes	EAEC	Enteroaggregative E. coli	2010	Mortality	Number	AND	Andorra	Europe	All ages	83618	0	0	0
E. coli pathotypes	EAEC	Enteroaggregative E. coli	2010	Mortality	Number	ARE	United Arab Emirates	Eastern Mediterranean	<5 years	388779	0	0	0
E. coli pathotypes	EAEC	Enteroaggregative E. coli	2010	Mortality	Number	ARE	United Arab Emirates	Eastern Mediterranean	≥5 years	6433357	0	0	0
E. coli pathotypes	EAEC	Enteroaggregative E. coli	2010	Mortality	Number	ARE	United Arab Emirates	Eastern Mediterranean	All ages	6822136	0	0	0
E. coli pathotypes	EAEC	Enteroaggregative E. coli	2010	Mortality	Number	ARG	Argentina	Americas	<5 years	3589543	2.02837	-3.48006	9.09327
E. coli pathotypes	EAEC	Enteroaggregative E. coli	2010	Mortality	Number	ARG	Argentina	Americas	≥5 years	37480995	2.40058	-3.55687	10.8491
E. coli pathotypes	EAEC	Enteroaggregative E. coli	2010	Mortality	Number	ARG	Argentina	Americas	All ages	41070538	4.42895	-7.32948	19.8591
E. coli pathotypes	EAEC	Enteroaggregative E. coli	2010	Mortality	Number	ARM	Armenia	Europe	<5 years	201466	0.225819	-0.42217	1.13971
E. coli pathotypes	EAEC	Enteroaggregative E. coli	2010	Mortality	Number	ARM	Armenia	Europe	≥5 years	2736790	0.0425463	-0.0802911	0.21847
E. coli pathotypes	EAEC	Enteroaggregative E. coli	2010	Mortality	Number	ARM	Armenia	Europe	All ages	2938256	0.268365	-0.50089	1.3697
E. coli pathotypes	EAEC	Enteroaggregative E. coli	2010	Mortality	Number	ATG	Antigua and Barbuda	Americas	<5 years	6566	0	0	0
E. coli pathotypes	EAEC	Enteroaggregative E. coli	2010	Mortality	Number	ATG	Antigua and Barbuda	Americas	≥5 years	78233	0	0	0
E. coli pathotypes	EAEC	Enteroaggregative E. coli	2010	Mortality	Number	ATG	Antigua and Barbuda	Americas	All ages	84799	0	0	0
E. coli pathotypes	EAEC	Enteroaggregative E. coli	2010	Mortality	Number	AUS	Australia	Western Pacific	<5 years	1448129	0	0	0
E. coli pathotypes	EAEC	Enteroaggregative E. coli	2010	Mortality	Number	AUS	Australia	Western Pacific	≥5 years	20531172	0	0	0
E. coli pathotypes	EAEC	Enteroaggregative E. coli	2010	Mortality	Number	AUS	Australia	Western Pacific	All ages	21979301	0	0	0
E. coli pathotypes	EAEC	Enteroaggregative E. coli	2010	Mortality	Number	AUT	Austria	Europe	<5 years	392985	0	0	0
E. coli pathotypes	EAEC	Enteroaggregative E. coli	2010	Mortality	Number	AUT	Austria	Europe	≥5 years	7960378	0	0	0
E. coli pathotypes	EAEC	Enteroaggregative E. coli	2010	Mortality	Number	AUT	Austria	Europe	All ages	8353363	0	0	0
E. coli pathotypes	EAEC	Enteroaggregative E. coli	2010	Mortality	Number	AZE	Azerbaijan	Europe	<5 years	772143	4.28902	-7.8568	20.7231
E. coli pathotypes	EAEC	Enteroaggregative E. coli	2010	Mortality	Number	AZE	Azerbaijan	Europe	≥5 years	8321535	0.193041	-0.369029	0.968582
E. coli pathotypes	EAEC	Enteroaggregative E. coli	2010	Mortality	Number	AZE	Azerbaijan	Europe	All ages	9093678	4.48206	-8.25997	21.6973
E. coli pathotypes	EAEC	Enteroaggregative E. coli	2010	Mortality	Number	BDI	Burundi	Africa	<5 years	1774967	55.7927	-92.1518	233.461
E. coli pathotypes	EAEC	Enteroaggregative E. coli	2010	Mortality	Number	BDI	Burundi	Africa	≥5 years	7424654	26.3476	-40.0683	116.44
E. coli pathotypes	EAEC	Enteroaggregative E. coli	2010	Mortality	Number	BDI	Burundi	Africa	All ages	9199621	82.1404	-132.123	348.576
E. coli pathotypes	EAEC	Enteroaggregative E. coli	2010	Mortality	Number	BEL	Belgium	Europe	<5 years	630944	0	0	0
E. coli pathotypes	EAEC	Enteroaggregative E. coli	2010	Mortality	Number	BEL	Belgium	Europe	≥5 years	10241374	0	0	0
E. coli pathotypes	EAEC	Enteroaggregative E. coli	2010	Mortality	Number	BEL	Belgium	Europe	All ages	10872318	0	0	0
E. coli pathotypes	EAEC	Enteroaggregative E. coli	2010	Mortality	Number	BEN	Benin	Africa	<5 years	1665053	55.5479	-95.3965	230.372
E. coli pathotypes	EAEC	Enteroaggregative E. coli	2010	Mortality	Number	BEN	Benin	Africa	≥5 years	7986607	30.7341	-46.8912	132.735
E. coli pathotypes	EAEC	Enteroaggregative E. coli	2010	Mortality	Number	BEN	Benin	Africa	All ages	9651660	86.2821	-139.75	358.444
E. coli pathotypes	EAEC	Enteroaggregative E. coli	2010	Mortality	Number	BFA	Burkina Faso	Africa	<5 years	2918726	48.355	-82.5187	235.763
E. coli pathotypes	EAEC	Enteroaggregative E. coli	2010	Mortality	Number	BFA	Burkina Faso	Africa	≥5 years	13021060	34.5326	-57.9246	160.85
E. coli pathotypes	EAEC	Enteroaggregative E. coli	2010	Mortality	Number	BFA	Burkina Faso	Africa	All ages	15939786	82.8876	-140.61	398.845
E. coli pathotypes	EAEC	Enteroaggregative E. coli	2010	Mortality	Number	BGD	Bangladesh	South-East Asia	<5 years	17027186	229.465	-363.353	1043.39
E. coli pathotypes	EAEC	Enteroaggregative E. coli	2010	Mortality	Number	BGD	Bangladesh	South-East Asia	≥5 years	134527338	217.411	-295.91	1059.72
E. coli pathotypes	EAEC	Enteroaggregative E. coli	2010	Mortality	Number	BGD	Bangladesh	South-East Asia	All ages	151554524	446.877	-647.017	2048.87
E. coli pathotypes	EAEC	Enteroaggregative E. coli	2010	Mortality	Number	BGR	Bulgaria	Europe	<5 years	362651	0.0840532	-0.145385	0.428018
E. coli pathotypes	EAEC	Enteroaggregative E. coli	2010	Mortality	Number	BGR	Bulgaria	Europe	≥5 years	7102536	0.101588	-0.179129	0.519513
E. coli pathotypes	EAEC	Enteroaggregative E. coli	2010	Mortality	Number	BGR	Bulgaria	Europe	All ages	7465187	0.185641	-0.311315	0.952825
E. coli pathotypes	EAEC	Enteroaggregative E. coli	2010	Mortality	Number	BHR	Bahrain	Eastern Mediterranean	<5 years	88679	0	0	0
E. coli pathotypes	EAEC	Enteroaggregative E. coli	2010	Mortality	Number	BHR	Bahrain	Eastern Mediterranean	≥5 years	1126095	0	0	0
E. coli pathotypes	EAEC	Enteroaggregative E. coli	2010	Mortality	Number	BHR	Bahrain	Eastern Mediterranean	All ages	1214774	0	0	0
E. coli pathotypes	EAEC	Enteroaggregative E. coli	2010	Mortality	Number	BHS	Bahamas	Americas	<5 years	28241	0	0	0
E. coli pathotypes	EAEC	Enteroaggregative E. coli	2010	Mortality	Number	BHS	Bahamas	Americas	≥5 years	336960	0	0	0
E. coli pathotypes	EAEC	Enteroaggregative E. coli	2010	Mortality	Number	BHS	Bahamas	Americas	All ages	365201	0	0	0
E. coli pathotypes	EAEC	Enteroaggregative E. coli	2010	Mortality	Number	BIH	Bosnia and Herzegovina	Europe	<5 years	179637	0.00987598	-0.0196627	0.0494095
E. coli pathotypes	EAEC	Enteroaggregative E. coli	2010	Mortality	Number	BIH	Bosnia and Herzegovina	Europe	≥5 years	3666394	0.157957	-0.301237	0.826797
E. coli pathotypes	EAEC	Enteroaggregative E. coli	2010	Mortality	Number	BIH	Bosnia and Herzegovina	Europe	All ages	3846031	0.167833	-0.324579	0.881742
E. coli pathotypes	EAEC	Enteroaggregative E. coli	2010	Mortality	Number	BLR	Belarus	Europe	<5 years	500429	0.0396321	-0.0753307	0.200176
E. coli pathotypes	EAEC	Enteroaggregative E. coli	2010	Mortality	Number	BLR	Belarus	Europe	≥5 years	8999621	0.0521638	-0.0952793	0.26015
E. coli pathotypes	EAEC	Enteroaggregative E. coli	2010	Mortality	Number	BLR	Belarus	Europe	All ages	9500050	0.0917958	-0.169362	0.468168
E. coli pathotypes	EAEC	Enteroaggregative E. coli	2010	Mortality	Number	BLZ	Belize	Americas	<5 years	37991	0.0428898	-0.0623411	0.200276
E. coli pathotypes	EAEC	Enteroaggregative E. coli	2010	Mortality	Number	BLZ	Belize	Americas	≥5 years	278741	0.0327438	-0.0506287	0.15301
E. coli pathotypes	EAEC	Enteroaggregative E. coli	2010	Mortality	Number	BLZ	Belize	Americas	All ages	316732	0.0756336	-0.112153	0.357439
E. coli pathotypes	EAEC	Enteroaggregative E. coli	2010	Mortality	Number	BOL	Bolivia	Americas	<5 years	1219622	12.5578	-25.893	58.1971
E. coli pathotypes	EAEC	Enteroaggregative E. coli	2010	Mortality	Number	BOL	Bolivia	Americas	≥5 years	8879498	4.44705	-8.84947	20.6595
E. coli pathotypes	EAEC	Enteroaggregative E. coli	2010	Mortality	Number	BOL	Bolivia	Americas	All ages	10099120	17.0048	-34.4652	78.1832
E. coli pathotypes	EAEC	Enteroaggregative E. coli	2010	Mortality	Number	BRA	Brazil	Americas	<5 years	15009240	25.1402	-41.2949	106.615
E. coli pathotypes	EAEC	Enteroaggregative E. coli	2010	Mortality	Number	BRA	Brazil	Americas	≥5 years	177899829	44.461	-72.2816	194.873
E. coli pathotypes	EAEC	Enteroaggregative E. coli	2010	Mortality	Number	BRA	Brazil	Americas	All ages	192909069	69.6012	-114.935	300.119
E. coli pathotypes	EAEC	Enteroaggregative E. coli	2010	Mortality	Number	BRB	Barbados	Americas	<5 years	18326	0	0	0
E. coli pathotypes	EAEC	Enteroaggregative E. coli	2010	Mortality	Number	BRB	Barbados	Americas	≥5 years	256446	0	0	0
E. coli pathotypes	EAEC	Enteroaggregative E. coli	2010	Mortality	Number	BRB	Barbados	Americas	All ages	274772	0	0	0
E. coli pathotypes	EAEC	Enteroaggregative E. coli	2010	Mortality	Number	BRN	Brunei	Western Pacific	<5 years	31055	0	0	0
E. coli pathotypes	EAEC	Enteroaggregative E. coli	2010	Mortality	Number	BRN	Brunei	Western Pacific	≥5 years	357539	0	0	0
E. coli pathotypes	EAEC	Enteroaggregative E. coli	2010	Mortality	Number	BRN	Brunei	Western Pacific	All ages	388594	0	0	0
E. coli pathotypes	EAEC	Enteroaggregative E. coli	2010	Mortality	Number	BTN	Bhutan	South-East Asia	<5 years	64950	0.500038	-0.859382	2.12722
E. coli pathotypes	EAEC	Enteroaggregative E. coli	2010	Mortality	Number	BTN	Bhutan	South-East Asia	≥5 years	632843	1.25079	-1.88807	5.60781
E. coli pathotypes	EAEC	Enteroaggregative E. coli	2010	Mortality	Number	BTN	Bhutan	South-East Asia	All ages	697793	1.75083	-2.71935	7.78052
E. coli pathotypes	EAEC	Enteroaggregative E. coli	2010	Mortality	Number	BWA	Botswana	Africa	<5 years	255727	1.97585	-4.04351	9.53827
E. coli pathotypes	EAEC	Enteroaggregative E. coli	2010	Mortality	Number	BWA	Botswana	Africa	≥5 years	1755760	3.58515	-6.31396	16.3128
E. coli pathotypes	EAEC	Enteroaggregative E. coli	2010	Mortality	Number	BWA	Botswana	Africa	All ages	2011487	5.561	-10.0886	25.6797
E. coli pathotypes	EAEC	Enteroaggregative E. coli	2010	Mortality	Number	CAF	Central African Republic	Africa	<5 years	762454	23.2858	-45.9311	108.488
E. coli pathotypes	EAEC	Enteroaggregative E. coli	2010	Mortality	Number	CAF	Central African Republic	Africa	≥5 years	3686832	10.9932	-21.1012	56.2299
E. coli pathotypes	EAEC	Enteroaggregative E. coli	2010	Mortality	Number	CAF	Central African Republic	Africa	All ages	4449286	34.2789	-65.9478	161.846
E. coli pathotypes	EAEC	Enteroaggregative E. coli	2010	Mortality	Number	CAN	Canada	Americas	<5 years	1863886	0	0	0
E. coli pathotypes	EAEC	Enteroaggregative E. coli	2010	Mortality	Number	CAN	Canada	Americas	≥5 years	32153549	0	0	0
E. coli pathotypes	EAEC	Enteroaggregative E. coli	2010	Mortality	Number	CAN	Canada	Americas	All ages	34017435	0	0	0
E. coli pathotypes	EAEC	Enteroaggregative E. coli	2010	Mortality	Number	CHE	Switzerland	Europe	<5 years	382165	0	0	0
E. coli pathotypes	EAEC	Enteroaggregative E. coli	2010	Mortality	Number	CHE	Switzerland	Europe	≥5 years	7397265	0	0	0
E. coli pathotypes	EAEC	Enteroaggregative E. coli	2010	Mortality	Number	CHE	Switzerland	Europe	All ages	7779430	0	0	0
E. coli pathotypes	EAEC	Enteroaggregative E. coli	2010	Mortality	Number	CHL	Chile	Americas	<5 years	1180463	0	0	0
E. coli pathotypes	EAEC	Enteroaggregative E. coli	2010	Mortality	Number	CHL	Chile	Americas	≥5 years	15915214	0	0	0
E. coli pathotypes	EAEC	Enteroaggregative E. coli	2010	Mortality	Number	CHL	Chile	Americas	All ages	17095677	0	0	0
E. coli pathotypes	EAEC	Enteroaggregative E. coli	2010	Mortality	Number	CHN	China	Western Pacific	<5 years	84782314	40.6743	-75.1827	194.025
E. coli pathotypes	EAEC	Enteroaggregative E. coli	2010	Mortality	Number	CHN	China	Western Pacific	≥5 years	1262309481	12.0757	-24.4206	55.8932
E. coli pathotypes	EAEC	Enteroaggregative E. coli	2010	Mortality	Number	CHN	China	Western Pacific	All ages	1347091795	52.75	-99.6201	244.969
E. coli pathotypes	EAEC	Enteroaggregative E. coli	2010	Mortality	Number	CIV	Cote d'Ivoire	Africa	<5 years	3807715	60.5814	-101.1	254.903
E. coli pathotypes	EAEC	Enteroaggregative E. coli	2010	Mortality	Number	CIV	Cote d'Ivoire	Africa	≥5 years	18433429	31.5142	-47.1508	136.82
E. coli pathotypes	EAEC	Enteroaggregative E. coli	2010	Mortality	Number	CIV	Cote d'Ivoire	Africa	All ages	22241144	92.0956	-144.672	383.266
E. coli pathotypes	EAEC	Enteroaggregative E. coli	2010	Mortality	Number	CMR	Cameroon	Africa	<5 years	3346407	144.26	-220.589	679.947
E. coli pathotypes	EAEC	Enteroaggregative E. coli	2010	Mortality	Number	CMR	Cameroon	Africa	≥5 years	16041387	41.3487	-60.2808	194.127
E. coli pathotypes	EAEC	Enteroaggregative E. coli	2010	Mortality	Number	CMR	Cameroon	Africa	All ages	19387794	185.608	-273.641	864.588
E. coli pathotypes	EAEC	Enteroaggregative E. coli	2010	Mortality	Number	COD	Democratic Republic of Congo	Africa	<5 years	12438827	382.128	-578.005	1635.62
E. coli pathotypes	EAEC	Enteroaggregative E. coli	2010	Mortality	Number	COD	Democratic Republic of Congo	Africa	≥5 years	55013687	189.185	-290.592	845.111
E. coli pathotypes	EAEC	Enteroaggregative E. coli	2010	Mortality	Number	COD	Democratic Republic of Congo	Africa	All ages	67452514	571.312	-882.727	2529.99
E. coli pathotypes	EAEC	Enteroaggregative E. coli	2010	Mortality	Number	COG	Congo	Africa	<5 years	710917	10.0505	-16.3948	43.084
E. coli pathotypes	EAEC	Enteroaggregative E. coli	2010	Mortality	Number	COG	Congo	Africa	≥5 years	3676761	7.00689	-10.6258	29.5705
E. coli pathotypes	EAEC	Enteroaggregative E. coli	2010	Mortality	Number	COG	Congo	Africa	All ages	4387678	17.0574	-26.9187	72.1013
E. coli pathotypes	EAEC	Enteroaggregative E. coli	2010	Mortality	Number	COK	Cook Islands	Western Pacific	<5 years	1554	0	0	0
E. coli pathotypes	EAEC	Enteroaggregative E. coli	2010	Mortality	Number	COK	Cook Islands	Western Pacific	≥5 years	15171	0	0	0
E. coli pathotypes	EAEC	Enteroaggregative E. coli	2010	Mortality	Number	COK	Cook Islands	Western Pacific	All ages	16725	0	0	0
E. coli pathotypes	EAEC	Enteroaggregative E. coli	2010	Mortality	Number	COL	Colombia	Americas	<5 years	3927649	4.61462	-8.91845	20.624
E. coli pathotypes	EAEC	Enteroaggregative E. coli	2010	Mortality	Number	COL	Colombia	Americas	≥5 years	40599948	4.55931	-8.28443	22.7403
E. coli pathotypes	EAEC	Enteroaggregative E. coli	2010	Mortality	Number	COL	Colombia	Americas	All ages	44527597	9.17393	-17.6392	43.3169
E. coli pathotypes	EAEC	Enteroaggregative E. coli	2010	Mortality	Number	COM	Comoros	Africa	<5 years	96935	2.19373	-3.64914	9.13724
E. coli pathotypes	EAEC	Enteroaggregative E. coli	2010	Mortality	Number	COM	Comoros	Africa	≥5 years	551394	1.05769	-1.55693	4.51846
E. coli pathotypes	EAEC	Enteroaggregative E. coli	2010	Mortality	Number	COM	Comoros	Africa	All ages	648329	3.25143	-5.11047	13.2103
E. coli pathotypes	EAEC	Enteroaggregative E. coli	2010	Mortality	Number	CPV	Cape Verde	Africa	<5 years	53351	0.171642	-0.303801	0.801165
E. coli pathotypes	EAEC	Enteroaggregative E. coli	2010	Mortality	Number	CPV	Cape Verde	Africa	≥5 years	455090	0.421035	-0.732905	2.21339
E. coli pathotypes	EAEC	Enteroaggregative E. coli	2010	Mortality	Number	CPV	Cape Verde	Africa	All ages	508441	0.592676	-0.997432	3.07938
E. coli pathotypes	EAEC	Enteroaggregative E. coli	2010	Mortality	Number	CRI	Costa Rica	Americas	<5 years	363590	0.140669	-0.236928	0.638754
E. coli pathotypes	EAEC	Enteroaggregative E. coli	2010	Mortality	Number	CRI	Costa Rica	Americas	≥5 years	4165790	0.544235	-0.786419	2.4747
E. coli pathotypes	EAEC	Enteroaggregative E. coli	2010	Mortality	Number	CRI	Costa Rica	Americas	All ages	4529380	0.684904	-1.04763	3.19798
E. coli pathotypes	EAEC	Enteroaggregative E. coli	2010	Mortality	Number	CUB	Cuba	Americas	<5 years	609454	0.124821	-0.210549	0.559053
E. coli pathotypes	EAEC	Enteroaggregative E. coli	2010	Mortality	Number	CUB	Cuba	Americas	≥5 years	10686511	2.03672	-3.02601	9.49513
E. coli pathotypes	EAEC	Enteroaggregative E. coli	2010	Mortality	Number	CUB	Cuba	Americas	All ages	11295965	2.16154	-3.26481	10.1096
E. coli pathotypes	EAEC	Enteroaggregative E. coli	2010	Mortality	Number	CYP	Cyprus	Europe	<5 years	61917	0	0	0
E. coli pathotypes	EAEC	Enteroaggregative E. coli	2010	Mortality	Number	CYP	Cyprus	Europe	≥5 years	1056643	0	0	0
E. coli pathotypes	EAEC	Enteroaggregative E. coli	2010	Mortality	Number	CYP	Cyprus	Europe	All ages	1118560	0	0	0
E. coli pathotypes	EAEC	Enteroaggregative E. coli	2010	Mortality	Number	CZE	Czechia	Europe	<5 years	568212	0	0	0
E. coli pathotypes	EAEC	Enteroaggregative E. coli	2010	Mortality	Number	CZE	Czechia	Europe	≥5 years	9873579	0	0	0
E. coli pathotypes	EAEC	Enteroaggregative E. coli	2010	Mortality	Number	CZE	Czechia	Europe	All ages	10441791	0	0	0
E. coli pathotypes	EAEC	Enteroaggregative E. coli	2010	Mortality	Number	DEU	Germany	Europe	<5 years	3489977	0	0	0
E. coli pathotypes	EAEC	Enteroaggregative E. coli	2010	Mortality	Number	DEU	Germany	Europe	≥5 years	77368437	0	0	0
E. coli pathotypes	EAEC	Enteroaggregative E. coli	2010	Mortality	Number	DEU	Germany	Europe	All ages	80858414	0	0	0
E. coli pathotypes	EAEC	Enteroaggregative E. coli	2010	Mortality	Number	DJI	Djibouti	Eastern Mediterranean	<5 years	117376	2.30773	-3.58016	10.535
E. coli pathotypes	EAEC	Enteroaggregative E. coli	2010	Mortality	Number	DJI	Djibouti	Eastern Mediterranean	≥5 years	803696	1.87355	-2.76373	8.72674
E. coli pathotypes	EAEC	Enteroaggregative E. coli	2010	Mortality	Number	DJI	Djibouti	Eastern Mediterranean	All ages	921072	4.18127	-6.51359	19.3913
E. coli pathotypes	EAEC	Enteroaggregative E. coli	2010	Mortality	Number	DMA	Dominica	Americas	<5 years	5052	0	0	0
E. coli pathotypes	EAEC	Enteroaggregative E. coli	2010	Mortality	Number	DMA	Dominica	Americas	≥5 years	63824	0.0107712	-0.0160365	0.0501613
E. coli pathotypes	EAEC	Enteroaggregative E. coli	2010	Mortality	Number	DMA	Dominica	Americas	All ages	68876	0.0107712	-0.0160365	0.0501613
E. coli pathotypes	EAEC	Enteroaggregative E. coli	2010	Mortality	Number	DNK	Denmark	Europe	<5 years	326058	0	0	0
E. coli pathotypes	EAEC	Enteroaggregative E. coli	2010	Mortality	Number	DNK	Denmark	Europe	≥5 years	5208745	0	0	0
E. coli pathotypes	EAEC	Enteroaggregative E. coli	2010	Mortality	Number	DNK	Denmark	Europe	All ages	5534803	0	0	0
E. coli pathotypes	EAEC	Enteroaggregative E. coli	2010	Mortality	Number	DOM	Dominican Republic	Americas	<5 years	1005610	6.26836	-10.0084	27.5688
E. coli pathotypes	EAEC	Enteroaggregative E. coli	2010	Mortality	Number	DOM	Dominican Republic	Americas	≥5 years	8751817	1.93202	-2.80742	8.81071
E. coli pathotypes	EAEC	Enteroaggregative E. coli	2010	Mortality	Number	DOM	Dominican Republic	Americas	All ages	9757427	8.20039	-13.3047	36.5822
E. coli pathotypes	EAEC	Enteroaggregative E. coli	2010	Mortality	Number	DZA	Algeria	Africa	<5 years	3797161	13.277	-22.2548	56.1902
E. coli pathotypes	EAEC	Enteroaggregative E. coli	2010	Mortality	Number	DZA	Algeria	Africa	≥5 years	32036793	1.31085	-1.93007	5.76718
E. coli pathotypes	EAEC	Enteroaggregative E. coli	2010	Mortality	Number	DZA	Algeria	Africa	All ages	35833954	14.5879	-24.0593	61.7754
E. coli pathotypes	EAEC	Enteroaggregative E. coli	2010	Mortality	Number	ECU	Ecuador	Americas	<5 years	1597943	1.46768	-2.66841	6.28565
E. coli pathotypes	EAEC	Enteroaggregative E. coli	2010	Mortality	Number	ECU	Ecuador	Americas	≥5 years	13354219	2.031	-3.29512	8.98041
E. coli pathotypes	EAEC	Enteroaggregative E. coli	2010	Mortality	Number	ECU	Ecuador	Americas	All ages	14952162	3.49868	-6.09964	14.9149
E. coli pathotypes	EAEC	Enteroaggregative E. coli	2010	Mortality	Number	EGY	Egypt	Eastern Mediterranean	<5 years	10964742	48.2387	-78.0145	217.035
E. coli pathotypes	EAEC	Enteroaggregative E. coli	2010	Mortality	Number	EGY	Egypt	Eastern Mediterranean	≥5 years	77373336	7.07261	-10.8868	33.0834
E. coli pathotypes	EAEC	Enteroaggregative E. coli	2010	Mortality	Number	EGY	Egypt	Eastern Mediterranean	All ages	88338078	55.3113	-88.9013	248.849
E. coli pathotypes	EAEC	Enteroaggregative E. coli	2010	Mortality	Number	EMR	Eastern Mediterranean Region	Eastern Mediterranean	<5 years	81057422	1353.74	-2274.01	6311.01
E. coli pathotypes	EAEC	Enteroaggregative E. coli	2010	Mortality	Number	EMR	Eastern Mediterranean Region	Eastern Mediterranean	≥5 years	537771101	487.43	-793.294	2353.98
E. coli pathotypes	EAEC	Enteroaggregative E. coli	2010	Mortality	Number	EMR	Eastern Mediterranean Region	Eastern Mediterranean	All ages	618828523	1841.17	-3153.17	8646.86
E. coli pathotypes	EAEC	Enteroaggregative E. coli	2010	Mortality	Number	ERI	Eritrea	Africa	<5 years	458765	7.94502	-12.0482	33.636
E. coli pathotypes	EAEC	Enteroaggregative E. coli	2010	Mortality	Number	ERI	Eritrea	Africa	≥5 years	2455052	14.7835	-21.4685	60.6904
E. coli pathotypes	EAEC	Enteroaggregative E. coli	2010	Mortality	Number	ERI	Eritrea	Africa	All ages	2913817	22.7285	-34.7993	93.5413
E. coli pathotypes	EAEC	Enteroaggregative E. coli	2010	Mortality	Number	ESP	Spain	Europe	<5 years	2488808	0	0	0
E. coli pathotypes	EAEC	Enteroaggregative E. coli	2010	Mortality	Number	ESP	Spain	Europe	≥5 years	44265747	0	0	0
E. coli pathotypes	EAEC	Enteroaggregative E. coli	2010	Mortality	Number	ESP	Spain	Europe	All ages	46754555	0	0	0
E. coli pathotypes	EAEC	Enteroaggregative E. coli	2010	Mortality	Number	EST	Estonia	Europe	<5 years	76440	0	0	0
E. coli pathotypes	EAEC	Enteroaggregative E. coli	2010	Mortality	Number	EST	Estonia	Europe	≥5 years	1256879	0	0	0
E. coli pathotypes	EAEC	Enteroaggregative E. coli	2010	Mortality	Number	EST	Estonia	Europe	All ages	1333319	0	0	0
E. coli pathotypes	EAEC	Enteroaggregative E. coli	2010	Mortality	Number	ETH	Ethiopia	Africa	<5 years	15352562	401.718	-651.018	1673.93
E. coli pathotypes	EAEC	Enteroaggregative E. coli	2010	Mortality	Number	ETH	Ethiopia	Africa	≥5 years	73896788	276.815	-429.663	1168.26
E. coli pathotypes	EAEC	Enteroaggregative E. coli	2010	Mortality	Number	ETH	Ethiopia	Africa	All ages	89249350	678.533	-1077.15	2926.56
E. coli pathotypes	EAEC	Enteroaggregative E. coli	2010	Mortality	Number	EUR	European Region	Europe	<5 years	54149502	37.4956	-69.7139	185.163
E. coli pathotypes	EAEC	Enteroaggregative E. coli	2010	Mortality	Number	EUR	European Region	Europe	≥5 years	841891393	6.82486	-13.6966	32.7991
E. coli pathotypes	EAEC	Enteroaggregative E. coli	2010	Mortality	Number	EUR	European Region	Europe	All ages	896040895	44.3204	-85.9358	214.401
E. coli pathotypes	EAEC	Enteroaggregative E. coli	2010	Mortality	Number	FIN	Finland	Europe	<5 years	298117	0	0	0
E. coli pathotypes	EAEC	Enteroaggregative E. coli	2010	Mortality	Number	FIN	Finland	Europe	≥5 years	5053318	0	0	0
E. coli pathotypes	EAEC	Enteroaggregative E. coli	2010	Mortality	Number	FIN	Finland	Europe	All ages	5351435	0	0	0
E. coli pathotypes	EAEC	Enteroaggregative E. coli	2010	Mortality	Number	FJI	Fiji	Western Pacific	<5 years	100923	0.14333	-0.305023	0.742174
E. coli pathotypes	EAEC	Enteroaggregative E. coli	2010	Mortality	Number	FJI	Fiji	Western Pacific	≥5 years	808060	0.491401	-1.06945	2.51996
E. coli pathotypes	EAEC	Enteroaggregative E. coli	2010	Mortality	Number	FJI	Fiji	Western Pacific	All ages	908983	0.634731	-1.41355	3.19815
E. coli pathotypes	EAEC	Enteroaggregative E. coli	2010	Mortality	Number	FRA	France	Europe	<5 years	3887434	0	0	0
E. coli pathotypes	EAEC	Enteroaggregative E. coli	2010	Mortality	Number	FRA	France	Europe	≥5 years	59374631	0	0	0
E. coli pathotypes	EAEC	Enteroaggregative E. coli	2010	Mortality	Number	FRA	France	Europe	All ages	63262065	0	0	0
E. coli pathotypes	EAEC	Enteroaggregative E. coli	2010	Mortality	Number	FSM	Micronesia	Western Pacific	<5 years	12684	0.0985438	-0.207221	0.519732
E. coli pathotypes	EAEC	Enteroaggregative E. coli	2010	Mortality	Number	FSM	Micronesia	Western Pacific	≥5 years	94783	0.0547659	-0.109291	0.249346
E. coli pathotypes	EAEC	Enteroaggregative E. coli	2010	Mortality	Number	FSM	Micronesia	Western Pacific	All ages	107467	0.15331	-0.316082	0.765046
E. coli pathotypes	EAEC	Enteroaggregative E. coli	2010	Mortality	Number	GAB	Gabon	Africa	<5 years	242452	2.08802	-4.04443	10.2313
E. coli pathotypes	EAEC	Enteroaggregative E. coli	2010	Mortality	Number	GAB	Gabon	Africa	≥5 years	1447268	1.13473	-2.27819	6.3679
E. coli pathotypes	EAEC	Enteroaggregative E. coli	2010	Mortality	Number	GAB	Gabon	Africa	All ages	1689720	3.22274	-6.23866	15.2059
E. coli pathotypes	EAEC	Enteroaggregative E. coli	2010	Mortality	Number	GBR	United Kingdom	Europe	<5 years	3890719	0	0	0
E. coli pathotypes	EAEC	Enteroaggregative E. coli	2010	Mortality	Number	GBR	United Kingdom	Europe	≥5 years	58856177	0	0	0
E. coli pathotypes	EAEC	Enteroaggregative E. coli	2010	Mortality	Number	GBR	United Kingdom	Europe	All ages	62746896	0	0	0
E. coli pathotypes	EAEC	Enteroaggregative E. coli	2010	Mortality	Number	GEO	Georgia	Europe	<5 years	264359	0.113609	-0.207726	0.570236
E. coli pathotypes	EAEC	Enteroaggregative E. coli	2010	Mortality	Number	GEO	Georgia	Europe	≥5 years	3644475	0.0503002	-0.0931118	0.25625
E. coli pathotypes	EAEC	Enteroaggregative E. coli	2010	Mortality	Number	GEO	Georgia	Europe	All ages	3908834	0.163909	-0.30605	0.82416
E. coli pathotypes	EAEC	Enteroaggregative E. coli	2010	Mortality	Number	GHA	Ghana	Africa	<5 years	3712634	41.5123	-64.9698	190.213
E. coli pathotypes	EAEC	Enteroaggregative E. coli	2010	Mortality	Number	GHA	Ghana	Africa	≥5 years	21457656	40.9579	-66.2887	211.775
E. coli pathotypes	EAEC	Enteroaggregative E. coli	2010	Mortality	Number	GHA	Ghana	Africa	All ages	25170290	82.4701	-128.561	389.099
E. coli pathotypes	EAEC	Enteroaggregative E. coli	2010	Mortality	Number	GIN	Guinea	Africa	<5 years	1744519	66.4169	-109.526	279.609
E. coli pathotypes	EAEC	Enteroaggregative E. coli	2010	Mortality	Number	GIN	Guinea	Africa	≥5 years	8522973	38.5491	-56.5841	165.419
E. coli pathotypes	EAEC	Enteroaggregative E. coli	2010	Mortality	Number	GIN	Guinea	Africa	All ages	10267492	104.966	-164.219	446.234
E. coli pathotypes	EAEC	Enteroaggregative E. coli	2010	Mortality	Number	GLOBAL	Global	All WHO Member States	<5 years	664269435	8246.58	-13554.1	33277.9
E. coli pathotypes	EAEC	Enteroaggregative E. coli	2010	Mortality	Number	GLOBAL	Global	All WHO Member States	≥5 years	6268195885	6929.04	-10521.6	27672.6
E. coli pathotypes	EAEC	Enteroaggregative E. coli	2010	Mortality	Number	GLOBAL	Global	All WHO Member States	All ages	6932465320	15175.6	-23346.6	60551.5
E. coli pathotypes	EAEC	Enteroaggregative E. coli	2010	Mortality	Number	GMB	Gambia	Africa	<5 years	326307	8.86324	-14.0802	40.8207
E. coli pathotypes	EAEC	Enteroaggregative E. coli	2010	Mortality	Number	GMB	Gambia	Africa	≥5 years	1572272	3.45103	-4.93275	16.5723
E. coli pathotypes	EAEC	Enteroaggregative E. coli	2010	Mortality	Number	GMB	Gambia	Africa	All ages	1898579	12.3143	-18.9732	56.9814
E. coli pathotypes	EAEC	Enteroaggregative E. coli	2010	Mortality	Number	GNB	Guinea-Bissau	Africa	<5 years	257892	12.9419	-21.4342	63.0715
E. coli pathotypes	EAEC	Enteroaggregative E. coli	2010	Mortality	Number	GNB	Guinea-Bissau	Africa	≥5 years	1288049	5.87037	-10.0357	31.0421
E. coli pathotypes	EAEC	Enteroaggregative E. coli	2010	Mortality	Number	GNB	Guinea-Bissau	Africa	All ages	1545941	18.8122	-30.9798	94.1136
E. coli pathotypes	EAEC	Enteroaggregative E. coli	2010	Mortality	Number	GNQ	Equatorial Guinea	Africa	<5 years	186632	5.63455	-11.1208	27.3237
E. coli pathotypes	EAEC	Enteroaggregative E. coli	2010	Mortality	Number	GNQ	Equatorial Guinea	Africa	≥5 years	975251	0.952785	-1.6524	4.54223
E. coli pathotypes	EAEC	Enteroaggregative E. coli	2010	Mortality	Number	GNQ	Equatorial Guinea	Africa	All ages	1161883	6.58734	-12.789	32.0429
E. coli pathotypes	EAEC	Enteroaggregative E. coli	2010	Mortality	Number	GRC	Greece	Europe	<5 years	553771	0	0	0
E. coli pathotypes	EAEC	Enteroaggregative E. coli	2010	Mortality	Number	GRC	Greece	Europe	≥5 years	10567681	0	0	0
E. coli pathotypes	EAEC	Enteroaggregative E. coli	2010	Mortality	Number	GRC	Greece	Europe	All ages	11121452	0	0	0
E. coli pathotypes	EAEC	Enteroaggregative E. coli	2010	Mortality	Number	GRD	Grenada	Americas	<5 years	8855	0	0	0
E. coli pathotypes	EAEC	Enteroaggregative E. coli	2010	Mortality	Number	GRD	Grenada	Americas	≥5 years	102574	0.0231944	-0.0344151	0.107751
E. coli pathotypes	EAEC	Enteroaggregative E. coli	2010	Mortality	Number	GRD	Grenada	Americas	All ages	111429	0.0231944	-0.0344151	0.107751
E. coli pathotypes	EAEC	Enteroaggregative E. coli	2010	Mortality	Number	GTM	Guatemala	Americas	<5 years	1928906	14.7951	-25.0588	61.7036
E. coli pathotypes	EAEC	Enteroaggregative E. coli	2010	Mortality	Number	GTM	Guatemala	Americas	≥5 years	12426842	13.6617	-22.1641	62.8306
E. coli pathotypes	EAEC	Enteroaggregative E. coli	2010	Mortality	Number	GTM	Guatemala	Americas	All ages	14355748	28.4568	-47.1891	123.668
E. coli pathotypes	EAEC	Enteroaggregative E. coli	2010	Mortality	Number	GUY	Guyana	Americas	<5 years	77806	0	0	0
E. coli pathotypes	EAEC	Enteroaggregative E. coli	2010	Mortality	Number	GUY	Guyana	Americas	≥5 years	672950	0	0	0
E. coli pathotypes	EAEC	Enteroaggregative E. coli	2010	Mortality	Number	GUY	Guyana	Americas	All ages	750756	0	0	0
E. coli pathotypes	EAEC	Enteroaggregative E. coli	2010	Mortality	Number	HND	Honduras	Americas	<5 years	1075234	4.74354	-9.10267	21.783
E. coli pathotypes	EAEC	Enteroaggregative E. coli	2010	Mortality	Number	HND	Honduras	Americas	≥5 years	7203191	6.10921	-11.2304	28.33
E. coli pathotypes	EAEC	Enteroaggregative E. coli	2010	Mortality	Number	HND	Honduras	Americas	All ages	8278425	10.8528	-22.2188	49.0077
E. coli pathotypes	EAEC	Enteroaggregative E. coli	2010	Mortality	Number	HRV	Croatia	Europe	<5 years	212256	0	0	0
E. coli pathotypes	EAEC	Enteroaggregative E. coli	2010	Mortality	Number	HRV	Croatia	Europe	≥5 years	4095158	0	0	0
E. coli pathotypes	EAEC	Enteroaggregative E. coli	2010	Mortality	Number	HRV	Croatia	Europe	All ages	4307414	0	0	0
E. coli pathotypes	EAEC	Enteroaggregative E. coli	2010	Mortality	Number	HTI	Haiti	Americas	<5 years	1239723	14.7283	-24.2077	67.6743
E. coli pathotypes	EAEC	Enteroaggregative E. coli	2010	Mortality	Number	HTI	Haiti	Americas	≥5 years	8529800	8.30367	-14.1712	42.0632
E. coli pathotypes	EAEC	Enteroaggregative E. coli	2010	Mortality	Number	HTI	Haiti	Americas	All ages	9769523	23.032	-38.251	108.101
E. coli pathotypes	EAEC	Enteroaggregative E. coli	2010	Mortality	Number	HUN	Hungary	Europe	<5 years	489550	0	0	0
E. coli pathotypes	EAEC	Enteroaggregative E. coli	2010	Mortality	Number	HUN	Hungary	Europe	≥5 years	9503738	0	0	0
E. coli pathotypes	EAEC	Enteroaggregative E. coli	2010	Mortality	Number	HUN	Hungary	Europe	All ages	9993288	0	0	0
E. coli pathotypes	EAEC	Enteroaggregative E. coli	2010	Mortality	Number	IDN	Indonesia	South-East Asia	<5 years	23776035	279.37	-455.304	1264.99
E. coli pathotypes	EAEC	Enteroaggregative E. coli	2010	Mortality	Number	IDN	Indonesia	South-East Asia	≥5 years	220977606	555.826	-846.136	2598.49
E. coli pathotypes	EAEC	Enteroaggregative E. coli	2010	Mortality	Number	IDN	Indonesia	South-East Asia	All ages	244753641	835.196	-1347.16	3877.91
E. coli pathotypes	EAEC	Enteroaggregative E. coli	2010	Mortality	Number	IND	India	South-East Asia	<5 years	129454703	1038.51	-1697.15	4473.65
E. coli pathotypes	EAEC	Enteroaggregative E. coli	2010	Mortality	Number	IND	India	South-East Asia	≥5 years	1105056260	3217.47	-5248.59	13452.5
E. coli pathotypes	EAEC	Enteroaggregative E. coli	2010	Mortality	Number	IND	India	South-East Asia	All ages	1234510963	4255.98	-6789.11	18061
E. coli pathotypes	EAEC	Enteroaggregative E. coli	2010	Mortality	Number	IRL	Ireland	Europe	<5 years	343609	0	0	0
E. coli pathotypes	EAEC	Enteroaggregative E. coli	2010	Mortality	Number	IRL	Ireland	Europe	≥5 years	4204912	0	0	0
E. coli pathotypes	EAEC	Enteroaggregative E. coli	2010	Mortality	Number	IRL	Ireland	Europe	All ages	4548521	0	0	0
E. coli pathotypes	EAEC	Enteroaggregative E. coli	2010	Mortality	Number	IRN	Iran	Eastern Mediterranean	<5 years	6330139	2.06936	-4.04265	9.71247
E. coli pathotypes	EAEC	Enteroaggregative E. coli	2010	Mortality	Number	IRN	Iran	Eastern Mediterranean	≥5 years	70606920	2.47703	-3.93282	12.4594
E. coli pathotypes	EAEC	Enteroaggregative E. coli	2010	Mortality	Number	IRN	Iran	Eastern Mediterranean	All ages	76937059	4.54639	-8.38964	21.2241
E. coli pathotypes	EAEC	Enteroaggregative E. coli	2010	Mortality	Number	IRQ	Iraq	Eastern Mediterranean	<5 years	4690554	31.5655	-49.5711	144.553
E. coli pathotypes	EAEC	Enteroaggregative E. coli	2010	Mortality	Number	IRQ	Iraq	Eastern Mediterranean	≥5 years	25855237	1.42618	-2.16435	6.77892
E. coli pathotypes	EAEC	Enteroaggregative E. coli	2010	Mortality	Number	IRQ	Iraq	Eastern Mediterranean	All ages	30545791	32.9917	-51.5065	151.374
E. coli pathotypes	EAEC	Enteroaggregative E. coli	2010	Mortality	Number	ISL	Iceland	Europe	<5 years	23270	0	0	0
E. coli pathotypes	EAEC	Enteroaggregative E. coli	2010	Mortality	Number	ISL	Iceland	Europe	≥5 years	294474	0	0	0
E. coli pathotypes	EAEC	Enteroaggregative E. coli	2010	Mortality	Number	ISL	Iceland	Europe	All ages	317744	0	0	0
E. coli pathotypes	EAEC	Enteroaggregative E. coli	2010	Mortality	Number	ISR	Israel	Europe	<5 years	733764	0	0	0
E. coli pathotypes	EAEC	Enteroaggregative E. coli	2010	Mortality	Number	ISR	Israel	Europe	≥5 years	6535002	0	0	0
E. coli pathotypes	EAEC	Enteroaggregative E. coli	2010	Mortality	Number	ISR	Israel	Europe	All ages	7268766	0	0	0
E. coli pathotypes	EAEC	Enteroaggregative E. coli	2010	Mortality	Number	ITA	Italy	Europe	<5 years	2831357	0	0	0
E. coli pathotypes	EAEC	Enteroaggregative E. coli	2010	Mortality	Number	ITA	Italy	Europe	≥5 years	57205920	0	0	0
E. coli pathotypes	EAEC	Enteroaggregative E. coli	2010	Mortality	Number	ITA	Italy	Europe	All ages	60037277	0	0	0
E. coli pathotypes	EAEC	Enteroaggregative E. coli	2010	Mortality	Number	JAM	Jamaica	Americas	<5 years	227158	0	0	0
E. coli pathotypes	EAEC	Enteroaggregative E. coli	2010	Mortality	Number	JAM	Jamaica	Americas	≥5 years	2515515	0.411374	-0.638168	1.9175
E. coli pathotypes	EAEC	Enteroaggregative E. coli	2010	Mortality	Number	JAM	Jamaica	Americas	All ages	2742673	0.411374	-0.638168	1.9175
E. coli pathotypes	EAEC	Enteroaggregative E. coli	2010	Mortality	Number	JOR	Jordan	Eastern Mediterranean	<5 years	931486	0.528483	-0.882669	2.43391
E. coli pathotypes	EAEC	Enteroaggregative E. coli	2010	Mortality	Number	JOR	Jordan	Eastern Mediterranean	≥5 years	6274249	0.137668	-0.210741	0.659443
E. coli pathotypes	EAEC	Enteroaggregative E. coli	2010	Mortality	Number	JOR	Jordan	Eastern Mediterranean	All ages	7205735	0.66615	-1.09156	3.04012
E. coli pathotypes	EAEC	Enteroaggregative E. coli	2010	Mortality	Number	JPN	Japan	Western Pacific	<5 years	5429286	0	0	0
E. coli pathotypes	EAEC	Enteroaggregative E. coli	2010	Mortality	Number	JPN	Japan	Western Pacific	≥5 years	122772534	0	0	0
E. coli pathotypes	EAEC	Enteroaggregative E. coli	2010	Mortality	Number	JPN	Japan	Western Pacific	All ages	128201820	0	0	0
E. coli pathotypes	EAEC	Enteroaggregative E. coli	2010	Mortality	Number	KAZ	Kazakhstan	Europe	<5 years	1703638	2.09948	-4.10948	10.506
E. coli pathotypes	EAEC	Enteroaggregative E. coli	2010	Mortality	Number	KAZ	Kazakhstan	Europe	≥5 years	15021344	0.17582	-0.329165	0.878661
E. coli pathotypes	EAEC	Enteroaggregative E. coli	2010	Mortality	Number	KAZ	Kazakhstan	Europe	All ages	16724982	2.2753	-4.4783	11.4227
E. coli pathotypes	EAEC	Enteroaggregative E. coli	2010	Mortality	Number	KEN	Kenya	Africa	<5 years	6884054	70.3903	-119.484	306.121
E. coli pathotypes	EAEC	Enteroaggregative E. coli	2010	Mortality	Number	KEN	Kenya	Africa	≥5 years	34125160	65.1035	-111.857	286.298
E. coli pathotypes	EAEC	Enteroaggregative E. coli	2010	Mortality	Number	KEN	Kenya	Africa	All ages	41009214	135.494	-227.443	607.594
E. coli pathotypes	EAEC	Enteroaggregative E. coli	2010	Mortality	Number	KGZ	Kyrgyzstan	Europe	<5 years	599456	1.60359	-2.98024	7.76094
E. coli pathotypes	EAEC	Enteroaggregative E. coli	2010	Mortality	Number	KGZ	Kyrgyzstan	Europe	≥5 years	4840808	0.0774069	-0.137705	0.37642
E. coli pathotypes	EAEC	Enteroaggregative E. coli	2010	Mortality	Number	KGZ	Kyrgyzstan	Europe	All ages	5440264	1.681	-3.10993	8.1463
E. coli pathotypes	EAEC	Enteroaggregative E. coli	2010	Mortality	Number	KHM	Cambodia	Western Pacific	<5 years	1690965	14.5525	-24.1178	76.0218
E. coli pathotypes	EAEC	Enteroaggregative E. coli	2010	Mortality	Number	KHM	Cambodia	Western Pacific	≥5 years	12698518	7.77186	-12.189	39.3924
E. coli pathotypes	EAEC	Enteroaggregative E. coli	2010	Mortality	Number	KHM	Cambodia	Western Pacific	All ages	14389483	22.3243	-36.4292	121.6
E. coli pathotypes	EAEC	Enteroaggregative E. coli	2010	Mortality	Number	KIR	Kiribati	Western Pacific	<5 years	14501	0.215849	-0.362043	1.0379
E. coli pathotypes	EAEC	Enteroaggregative E. coli	2010	Mortality	Number	KIR	Kiribati	Western Pacific	≥5 years	93106	0.249053	-0.40993	1.19553
E. coli pathotypes	EAEC	Enteroaggregative E. coli	2010	Mortality	Number	KIR	Kiribati	Western Pacific	All ages	107607	0.464902	-0.787391	2.14259
E. coli pathotypes	EAEC	Enteroaggregative E. coli	2010	Mortality	Number	KNA	Saint Kitts and Nevis	Americas	<5 years	3472	0	0	0
E. coli pathotypes	EAEC	Enteroaggregative E. coli	2010	Mortality	Number	KNA	Saint Kitts and Nevis	Americas	≥5 years	43463	0	0	0
E. coli pathotypes	EAEC	Enteroaggregative E. coli	2010	Mortality	Number	KNA	Saint Kitts and Nevis	Americas	All ages	46935	0	0	0
E. coli pathotypes	EAEC	Enteroaggregative E. coli	2010	Mortality	Number	KOR	South Korea	Western Pacific	<5 years	2237040	0	0	0
E. coli pathotypes	EAEC	Enteroaggregative E. coli	2010	Mortality	Number	KOR	South Korea	Western Pacific	≥5 years	46408488	0	0	0
E. coli pathotypes	EAEC	Enteroaggregative E. coli	2010	Mortality	Number	KOR	South Korea	Western Pacific	All ages	48645528	0	0	0
E. coli pathotypes	EAEC	Enteroaggregative E. coli	2010	Mortality	Number	KWT	Kuwait	Eastern Mediterranean	<5 years	254731	0	0	0
E. coli pathotypes	EAEC	Enteroaggregative E. coli	2010	Mortality	Number	KWT	Kuwait	Eastern Mediterranean	≥5 years	2612932	0	0	0
E. coli pathotypes	EAEC	Enteroaggregative E. coli	2010	Mortality	Number	KWT	Kuwait	Eastern Mediterranean	All ages	2867663	0	0	0
E. coli pathotypes	EAEC	Enteroaggregative E. coli	2010	Mortality	Number	LAO	Laos	Western Pacific	<5 years	775170	14.2701	-23.8668	63.8745
E. coli pathotypes	EAEC	Enteroaggregative E. coli	2010	Mortality	Number	LAO	Laos	Western Pacific	≥5 years	5512789	4.00621	-6.11654	18.0705
E. coli pathotypes	EAEC	Enteroaggregative E. coli	2010	Mortality	Number	LAO	Laos	Western Pacific	All ages	6287959	18.2763	-29.8968	81.2616
E. coli pathotypes	EAEC	Enteroaggregative E. coli	2010	Mortality	Number	LBN	Lebanon	Eastern Mediterranean	<5 years	435110	0.0519472	-0.0817123	0.251862
E. coli pathotypes	EAEC	Enteroaggregative E. coli	2010	Mortality	Number	LBN	Lebanon	Eastern Mediterranean	≥5 years	4590328	0.450314	-0.671297	2.4135
E. coli pathotypes	EAEC	Enteroaggregative E. coli	2010	Mortality	Number	LBN	Lebanon	Eastern Mediterranean	All ages	5025438	0.502262	-0.762098	2.67786
E. coli pathotypes	EAEC	Enteroaggregative E. coli	2010	Mortality	Number	LBR	Liberia	Africa	<5 years	677086	19.2455	-30.7921	81.5207
E. coli pathotypes	EAEC	Enteroaggregative E. coli	2010	Mortality	Number	LBR	Liberia	Africa	≥5 years	3323249	8.41479	-12.5032	37.2403
E. coli pathotypes	EAEC	Enteroaggregative E. coli	2010	Mortality	Number	LBR	Liberia	Africa	All ages	4000335	27.6603	-42.8356	118.793
E. coli pathotypes	EAEC	Enteroaggregative E. coli	2010	Mortality	Number	LBY	Libya	Eastern Mediterranean	<5 years	710097	0.781643	-1.14063	4.19477
E. coli pathotypes	EAEC	Enteroaggregative E. coli	2010	Mortality	Number	LBY	Libya	Eastern Mediterranean	≥5 years	5721472	0.273272	-0.386879	1.46005
E. coli pathotypes	EAEC	Enteroaggregative E. coli	2010	Mortality	Number	LBY	Libya	Eastern Mediterranean	All ages	6431569	1.05491	-1.53659	5.59035
E. coli pathotypes	EAEC	Enteroaggregative E. coli	2010	Mortality	Number	LCA	Saint Lucia	Americas	<5 years	12478	0	0	0
E. coli pathotypes	EAEC	Enteroaggregative E. coli	2010	Mortality	Number	LCA	Saint Lucia	Americas	≥5 years	157929	0.0170083	-0.025864	0.0793268
E. coli pathotypes	EAEC	Enteroaggregative E. coli	2010	Mortality	Number	LCA	Saint Lucia	Americas	All ages	170407	0.0170083	-0.025864	0.0793268
E. coli pathotypes	EAEC	Enteroaggregative E. coli	2010	Mortality	Number	LKA	Sri Lanka	South-East Asia	<5 years	1829096	0.698004	-1.13119	2.96434
E. coli pathotypes	EAEC	Enteroaggregative E. coli	2010	Mortality	Number	LKA	Sri Lanka	South-East Asia	≥5 years	18986854	6.92549	-10.9519	30.5154
E. coli pathotypes	EAEC	Enteroaggregative E. coli	2010	Mortality	Number	LKA	Sri Lanka	South-East Asia	All ages	20815950	7.62349	-12.0122	33.2688
E. coli pathotypes	EAEC	Enteroaggregative E. coli	2010	Mortality	Number	LSO	Lesotho	Africa	<5 years	258408	4.76295	-7.70087	19.9873
E. coli pathotypes	EAEC	Enteroaggregative E. coli	2010	Mortality	Number	LSO	Lesotho	Africa	≥5 years	1729844	11.4978	-17.8767	47.6628
E. coli pathotypes	EAEC	Enteroaggregative E. coli	2010	Mortality	Number	LSO	Lesotho	Africa	All ages	1988252	16.2608	-25.108	68.3803
E. coli pathotypes	EAEC	Enteroaggregative E. coli	2010	Mortality	Number	LTU	Lithuania	Europe	<5 years	147465	0	0	0
E. coli pathotypes	EAEC	Enteroaggregative E. coli	2010	Mortality	Number	LTU	Lithuania	Europe	≥5 years	2994879	0	0	0
E. coli pathotypes	EAEC	Enteroaggregative E. coli	2010	Mortality	Number	LTU	Lithuania	Europe	All ages	3142344	0	0	0
E. coli pathotypes	EAEC	Enteroaggregative E. coli	2010	Mortality	Number	LUX	Luxembourg	Europe	<5 years	28651	0	0	0
E. coli pathotypes	EAEC	Enteroaggregative E. coli	2010	Mortality	Number	LUX	Luxembourg	Europe	≥5 years	473851	0	0	0
E. coli pathotypes	EAEC	Enteroaggregative E. coli	2010	Mortality	Number	LUX	Luxembourg	Europe	All ages	502502	0	0	0
E. coli pathotypes	EAEC	Enteroaggregative E. coli	2010	Mortality	Number	LVA	Latvia	Europe	<5 years	111425	0	0	0
E. coli pathotypes	EAEC	Enteroaggregative E. coli	2010	Mortality	Number	LVA	Latvia	Europe	≥5 years	2009453	0	0	0
E. coli pathotypes	EAEC	Enteroaggregative E. coli	2010	Mortality	Number	LVA	Latvia	Europe	All ages	2120878	0	0	0
E. coli pathotypes	EAEC	Enteroaggregative E. coli	2010	Mortality	Number	MAR	Morocco	Eastern Mediterranean	<5 years	3287350	15.975	-28.5064	76.309
E. coli pathotypes	EAEC	Enteroaggregative E. coli	2010	Mortality	Number	MAR	Morocco	Eastern Mediterranean	≥5 years	28957018	2.83039	-4.82008	13.704
E. coli pathotypes	EAEC	Enteroaggregative E. coli	2010	Mortality	Number	MAR	Morocco	Eastern Mediterranean	All ages	32244368	18.8053	-33.5528	90.2432
E. coli pathotypes	EAEC	Enteroaggregative E. coli	2010	Mortality	Number	MCO	Monaco	Europe	<5 years	1381	0	0	0
E. coli pathotypes	EAEC	Enteroaggregative E. coli	2010	Mortality	Number	MCO	Monaco	Europe	≥5 years	31386	0	0	0
E. coli pathotypes	EAEC	Enteroaggregative E. coli	2010	Mortality	Number	MCO	Monaco	Europe	All ages	32767	0	0	0
E. coli pathotypes	EAEC	Enteroaggregative E. coli	2010	Mortality	Number	MDA	Moldova	Europe	<5 years	221966	0.0288126	-0.0580372	0.145967
E. coli pathotypes	EAEC	Enteroaggregative E. coli	2010	Mortality	Number	MDA	Moldova	Europe	≥5 years	3447317	0.0154315	-0.0286707	0.0785475
E. coli pathotypes	EAEC	Enteroaggregative E. coli	2010	Mortality	Number	MDA	Moldova	Europe	All ages	3669283	0.0442441	-0.0838277	0.219264
E. coli pathotypes	EAEC	Enteroaggregative E. coli	2010	Mortality	Number	MDG	Madagascar	Africa	<5 years	3611764	102.621	-160.745	444.391
E. coli pathotypes	EAEC	Enteroaggregative E. coli	2010	Mortality	Number	MDG	Madagascar	Africa	≥5 years	18251796	66.7393	-107.363	283.632
E. coli pathotypes	EAEC	Enteroaggregative E. coli	2010	Mortality	Number	MDG	Madagascar	Africa	All ages	21863560	169.36	-267.195	722.444
E. coli pathotypes	EAEC	Enteroaggregative E. coli	2010	Mortality	Number	MDV	Maldives	South-East Asia	<5 years	31337	0.0259023	-0.0401168	0.115685
E. coli pathotypes	EAEC	Enteroaggregative E. coli	2010	Mortality	Number	MDV	Maldives	South-East Asia	≥5 years	323096	0.103112	-0.162221	0.482126
E. coli pathotypes	EAEC	Enteroaggregative E. coli	2010	Mortality	Number	MDV	Maldives	South-East Asia	All ages	354433	0.129014	-0.201248	0.599192
E. coli pathotypes	EAEC	Enteroaggregative E. coli	2010	Mortality	Number	MEX	Mexico	Americas	<5 years	11284297	22.0314	-40.9562	91.1056
E. coli pathotypes	EAEC	Enteroaggregative E. coli	2010	Mortality	Number	MEX	Mexico	Americas	≥5 years	101530640	25.8536	-43.062	113.452
E. coli pathotypes	EAEC	Enteroaggregative E. coli	2010	Mortality	Number	MEX	Mexico	Americas	All ages	112814937	47.885	-86.1483	201.898
E. coli pathotypes	EAEC	Enteroaggregative E. coli	2010	Mortality	Number	MHL	Marshall Islands	Western Pacific	<5 years	7516	0.0352965	-0.0715383	0.177747
E. coli pathotypes	EAEC	Enteroaggregative E. coli	2010	Mortality	Number	MHL	Marshall Islands	Western Pacific	≥5 years	44501	0.012623	-0.0267314	0.0670888
E. coli pathotypes	EAEC	Enteroaggregative E. coli	2010	Mortality	Number	MHL	Marshall Islands	Western Pacific	All ages	52017	0.0479195	-0.0940038	0.240878
E. coli pathotypes	EAEC	Enteroaggregative E. coli	2010	Mortality	Number	MKD	North Macedonia	Europe	<5 years	118448	0.0243338	-0.0419704	0.140385
E. coli pathotypes	EAEC	Enteroaggregative E. coli	2010	Mortality	Number	MKD	North Macedonia	Europe	≥5 years	1937751	0	0	0
E. coli pathotypes	EAEC	Enteroaggregative E. coli	2010	Mortality	Number	MKD	North Macedonia	Europe	All ages	2056199	0.0243338	-0.0419704	0.140385
E. coli pathotypes	EAEC	Enteroaggregative E. coli	2010	Mortality	Number	MLI	Mali	Africa	<5 years	3046436	191.987	-299.657	890.077
E. coli pathotypes	EAEC	Enteroaggregative E. coli	2010	Mortality	Number	MLI	Mali	Africa	≥5 years	12638776	65.3838	-94.2374	294.231
E. coli pathotypes	EAEC	Enteroaggregative E. coli	2010	Mortality	Number	MLI	Mali	Africa	All ages	15685212	257.371	-390.764	1216.86
E. coli pathotypes	EAEC	Enteroaggregative E. coli	2010	Mortality	Number	MLT	Malta	Europe	<5 years	20172	0	0	0
E. coli pathotypes	EAEC	Enteroaggregative E. coli	2010	Mortality	Number	MLT	Malta	Europe	≥5 years	401539	0	0	0
E. coli pathotypes	EAEC	Enteroaggregative E. coli	2010	Mortality	Number	MLT	Malta	Europe	All ages	421711	0	0	0
E. coli pathotypes	EAEC	Enteroaggregative E. coli	2010	Mortality	Number	MMR	Myanmar	South-East Asia	<5 years	4531300	78.7257	-123.149	336.384
E. coli pathotypes	EAEC	Enteroaggregative E. coli	2010	Mortality	Number	MMR	Myanmar	South-East Asia	≥5 years	44302440	28.5223	-41.4952	125.676
E. coli pathotypes	EAEC	Enteroaggregative E. coli	2010	Mortality	Number	MMR	Myanmar	South-East Asia	All ages	48833740	107.248	-161.787	459.47
E. coli pathotypes	EAEC	Enteroaggregative E. coli	2010	Mortality	Number	MNE	Montenegro	Europe	<5 years	39007	0	0	0
E. coli pathotypes	EAEC	Enteroaggregative E. coli	2010	Mortality	Number	MNE	Montenegro	Europe	≥5 years	593253	0.00191044	-0.00344982	0.00951986
E. coli pathotypes	EAEC	Enteroaggregative E. coli	2010	Mortality	Number	MNE	Montenegro	Europe	All ages	632260	0.00191044	-0.00344982	0.00951986
E. coli pathotypes	EAEC	Enteroaggregative E. coli	2010	Mortality	Number	MNG	Mongolia	Western Pacific	<5 years	278651	1.16182	-1.97803	5.32222
E. coli pathotypes	EAEC	Enteroaggregative E. coli	2010	Mortality	Number	MNG	Mongolia	Western Pacific	≥5 years	2403374	0.00838924	-0.0136523	0.0385226
E. coli pathotypes	EAEC	Enteroaggregative E. coli	2010	Mortality	Number	MNG	Mongolia	Western Pacific	All ages	2682025	1.17021	-1.99119	5.36076
E. coli pathotypes	EAEC	Enteroaggregative E. coli	2010	Mortality	Number	MOZ	Mozambique	Africa	<5 years	4016419	114.898	-177.092	536.932
E. coli pathotypes	EAEC	Enteroaggregative E. coli	2010	Mortality	Number	MOZ	Mozambique	Africa	≥5 years	18671842	71.553	-108.066	342.11
E. coli pathotypes	EAEC	Enteroaggregative E. coli	2010	Mortality	Number	MOZ	Mozambique	Africa	All ages	22688261	186.451	-287.616	879.849
E. coli pathotypes	EAEC	Enteroaggregative E. coli	2010	Mortality	Number	MRT	Mauritania	Africa	<5 years	573780	7.83762	-13.4624	32.9376
E. coli pathotypes	EAEC	Enteroaggregative E. coli	2010	Mortality	Number	MRT	Mauritania	Africa	≥5 years	2762561	3.85517	-5.75953	16.5493
E. coli pathotypes	EAEC	Enteroaggregative E. coli	2010	Mortality	Number	MRT	Mauritania	Africa	All ages	3336341	11.6928	-19.2154	48.9434
E. coli pathotypes	EAEC	Enteroaggregative E. coli	2010	Mortality	Number	MUS	Mauritius	Africa	<5 years	82092	0.0209429	-0.0454753	0.11837
E. coli pathotypes	EAEC	Enteroaggregative E. coli	2010	Mortality	Number	MUS	Mauritius	Africa	≥5 years	1198847	0.19585	-0.344157	0.928823
E. coli pathotypes	EAEC	Enteroaggregative E. coli	2010	Mortality	Number	MUS	Mauritius	Africa	All ages	1280939	0.216793	-0.372226	1.04802
E. coli pathotypes	EAEC	Enteroaggregative E. coli	2010	Mortality	Number	MWI	Malawi	Africa	<5 years	2686830	54.4927	-94.9768	243.644
E. coli pathotypes	EAEC	Enteroaggregative E. coli	2010	Mortality	Number	MWI	Malawi	Africa	≥5 years	11922064	53.1069	-91.7314	240.821
E. coli pathotypes	EAEC	Enteroaggregative E. coli	2010	Mortality	Number	MWI	Malawi	Africa	All ages	14608894	107.6	-185.011	473.754
E. coli pathotypes	EAEC	Enteroaggregative E. coli	2010	Mortality	Number	MYS	Malaysia	Western Pacific	<5 years	2557996	0.234594	-0.498692	1.19008
E. coli pathotypes	EAEC	Enteroaggregative E. coli	2010	Mortality	Number	MYS	Malaysia	Western Pacific	≥5 years	25839067	3.70429	-7.05386	19.9237
E. coli pathotypes	EAEC	Enteroaggregative E. coli	2010	Mortality	Number	MYS	Malaysia	Western Pacific	All ages	28397063	3.93889	-7.52283	20.9691
E. coli pathotypes	EAEC	Enteroaggregative E. coli	2010	Mortality	Number	NAM	Namibia	Africa	<5 years	279857	3.08656	-5.90656	14.6258
E. coli pathotypes	EAEC	Enteroaggregative E. coli	2010	Mortality	Number	NAM	Namibia	Africa	≥5 years	1813185	3.26538	-5.59368	15.8549
E. coli pathotypes	EAEC	Enteroaggregative E. coli	2010	Mortality	Number	NAM	Namibia	Africa	All ages	2093042	6.35195	-11.6738	30.3932
E. coli pathotypes	EAEC	Enteroaggregative E. coli	2010	Mortality	Number	NER	Niger	Africa	<5 years	3326162	171.825	-273.687	745.801
E. coli pathotypes	EAEC	Enteroaggregative E. coli	2010	Mortality	Number	NER	Niger	Africa	≥5 years	12914340	88.769	-144.987	373.803
E. coli pathotypes	EAEC	Enteroaggregative E. coli	2010	Mortality	Number	NER	Niger	Africa	All ages	16240502	260.594	-413.184	1118.16
E. coli pathotypes	EAEC	Enteroaggregative E. coli	2010	Mortality	Number	NGA	Nigeria	Africa	<5 years	29392596	1832.42	-3534.51	8419.05
E. coli pathotypes	EAEC	Enteroaggregative E. coli	2010	Mortality	Number	NGA	Nigeria	Africa	≥5 years	134911718	330.999	-613.29	1553.84
E. coli pathotypes	EAEC	Enteroaggregative E. coli	2010	Mortality	Number	NGA	Nigeria	Africa	All ages	164304314	2163.41	-4104.65	10137.5
E. coli pathotypes	EAEC	Enteroaggregative E. coli	2010	Mortality	Number	NIC	Nicaragua	Americas	<5 years	669209	3.36513	-6.9008	17.3054
E. coli pathotypes	EAEC	Enteroaggregative E. coli	2010	Mortality	Number	NIC	Nicaragua	Americas	≥5 years	5027539	0.461023	-0.888465	2.37513
E. coli pathotypes	EAEC	Enteroaggregative E. coli	2010	Mortality	Number	NIC	Nicaragua	Americas	All ages	5696748	3.82616	-7.74681	19.4742
E. coli pathotypes	EAEC	Enteroaggregative E. coli	2010	Mortality	Number	NIU	Niue	Western Pacific	<5 years	162	0	0	0
E. coli pathotypes	EAEC	Enteroaggregative E. coli	2010	Mortality	Number	NIU	Niue	Western Pacific	≥5 years	1614	0	0	0
E. coli pathotypes	EAEC	Enteroaggregative E. coli	2010	Mortality	Number	NIU	Niue	Western Pacific	All ages	1776	0	0	0
E. coli pathotypes	EAEC	Enteroaggregative E. coli	2010	Mortality	Number	NLD	Netherlands	Europe	<5 years	934468	0	0	0
E. coli pathotypes	EAEC	Enteroaggregative E. coli	2010	Mortality	Number	NLD	Netherlands	Europe	≥5 years	15795333	0	0	0
E. coli pathotypes	EAEC	Enteroaggregative E. coli	2010	Mortality	Number	NLD	Netherlands	Europe	All ages	16729801	0	0	0
E. coli pathotypes	EAEC	Enteroaggregative E. coli	2010	Mortality	Number	NOR	Norway	Europe	<5 years	303929	0	0	0
E. coli pathotypes	EAEC	Enteroaggregative E. coli	2010	Mortality	Number	NOR	Norway	Europe	≥5 years	4554192	0	0	0
E. coli pathotypes	EAEC	Enteroaggregative E. coli	2010	Mortality	Number	NOR	Norway	Europe	All ages	4858121	0	0	0
E. coli pathotypes	EAEC	Enteroaggregative E. coli	2010	Mortality	Number	NPL	Nepal	South-East Asia	<5 years	3091157	29.8875	-44.8477	142.194
E. coli pathotypes	EAEC	Enteroaggregative E. coli	2010	Mortality	Number	NPL	Nepal	South-East Asia	≥5 years	24169460	40.3541	-60.8978	196.597
E. coli pathotypes	EAEC	Enteroaggregative E. coli	2010	Mortality	Number	NPL	Nepal	South-East Asia	All ages	27260617	70.2417	-110.141	343.462
E. coli pathotypes	EAEC	Enteroaggregative E. coli	2010	Mortality	Number	NRU	Nauru	Western Pacific	<5 years	1446	0	0	0
E. coli pathotypes	EAEC	Enteroaggregative E. coli	2010	Mortality	Number	NRU	Nauru	Western Pacific	≥5 years	8581	0	0	0
E. coli pathotypes	EAEC	Enteroaggregative E. coli	2010	Mortality	Number	NRU	Nauru	Western Pacific	All ages	10027	0	0	0
E. coli pathotypes	EAEC	Enteroaggregative E. coli	2010	Mortality	Number	NZL	New Zealand	Western Pacific	<5 years	310805	0	0	0
E. coli pathotypes	EAEC	Enteroaggregative E. coli	2010	Mortality	Number	NZL	New Zealand	Western Pacific	≥5 years	4016329	0	0	0
E. coli pathotypes	EAEC	Enteroaggregative E. coli	2010	Mortality	Number	NZL	New Zealand	Western Pacific	All ages	4327134	0	0	0
E. coli pathotypes	EAEC	Enteroaggregative E. coli	2010	Mortality	Number	OMN	Oman	Eastern Mediterranean	<5 years	284222	0	0	0
E. coli pathotypes	EAEC	Enteroaggregative E. coli	2010	Mortality	Number	OMN	Oman	Eastern Mediterranean	≥5 years	2430055	0	0	0
E. coli pathotypes	EAEC	Enteroaggregative E. coli	2010	Mortality	Number	OMN	Oman	Eastern Mediterranean	All ages	2714277	0	0	0
E. coli pathotypes	EAEC	Enteroaggregative E. coli	2010	Mortality	Number	PAK	Pakistan	Eastern Mediterranean	<5 years	28338652	837.911	-1496.72	3772.44
E. coli pathotypes	EAEC	Enteroaggregative E. coli	2010	Mortality	Number	PAK	Pakistan	Eastern Mediterranean	≥5 years	168542747	404.408	-664.379	2007.81
E. coli pathotypes	EAEC	Enteroaggregative E. coli	2010	Mortality	Number	PAK	Pakistan	Eastern Mediterranean	All ages	196881399	1242.32	-2155.07	5750.51
E. coli pathotypes	EAEC	Enteroaggregative E. coli	2010	Mortality	Number	PAN	Panama	Americas	<5 years	365796	0	0	0
E. coli pathotypes	EAEC	Enteroaggregative E. coli	2010	Mortality	Number	PAN	Panama	Americas	≥5 years	3230556	0	0	0
E. coli pathotypes	EAEC	Enteroaggregative E. coli	2010	Mortality	Number	PAN	Panama	Americas	All ages	3596352	0	0	0
E. coli pathotypes	EAEC	Enteroaggregative E. coli	2010	Mortality	Number	PER	Peru	Americas	<5 years	2941038	8.08887	-14.8049	35.0552
E. coli pathotypes	EAEC	Enteroaggregative E. coli	2010	Mortality	Number	PER	Peru	Americas	≥5 years	26044378	3.74428	-6.96777	17.4325
E. coli pathotypes	EAEC	Enteroaggregative E. coli	2010	Mortality	Number	PER	Peru	Americas	All ages	28985416	11.8332	-21.3122	51.769
E. coli pathotypes	EAEC	Enteroaggregative E. coli	2010	Mortality	Number	PHL	Philippines	Western Pacific	<5 years	11976773	72.6206	-125.905	326.33
E. coli pathotypes	EAEC	Enteroaggregative E. coli	2010	Mortality	Number	PHL	Philippines	Western Pacific	≥5 years	83338089	17.9679	-29.2441	88.473
E. coli pathotypes	EAEC	Enteroaggregative E. coli	2010	Mortality	Number	PHL	Philippines	Western Pacific	All ages	95314862	90.5885	-154.19	412.895
E. coli pathotypes	EAEC	Enteroaggregative E. coli	2010	Mortality	Number	PLW	Palau	Western Pacific	<5 years	1255	0.00733635	-0.0181968	0.0397917
E. coli pathotypes	EAEC	Enteroaggregative E. coli	2010	Mortality	Number	PLW	Palau	Western Pacific	≥5 years	17300	0.0148018	-0.0330654	0.0803469
E. coli pathotypes	EAEC	Enteroaggregative E. coli	2010	Mortality	Number	PLW	Palau	Western Pacific	All ages	18555	0.0221381	-0.0540903	0.117712
E. coli pathotypes	EAEC	Enteroaggregative E. coli	2010	Mortality	Number	PNG	Papua New Guinea	Western Pacific	<5 years	1044445	13.5473	-23.1401	62.8672
E. coli pathotypes	EAEC	Enteroaggregative E. coli	2010	Mortality	Number	PNG	Papua New Guinea	Western Pacific	≥5 years	6474527	5.15288	-8.5863	23.5975
E. coli pathotypes	EAEC	Enteroaggregative E. coli	2010	Mortality	Number	PNG	Papua New Guinea	Western Pacific	All ages	7518972	18.7002	-32.0394	86.6318
E. coli pathotypes	EAEC	Enteroaggregative E. coli	2010	Mortality	Number	POL	Poland	Europe	<5 years	1894332	0	0	0
E. coli pathotypes	EAEC	Enteroaggregative E. coli	2010	Mortality	Number	POL	Poland	Europe	≥5 years	36119829	0	0	0
E. coli pathotypes	EAEC	Enteroaggregative E. coli	2010	Mortality	Number	POL	Poland	Europe	All ages	38014161	0	0	0
E. coli pathotypes	EAEC	Enteroaggregative E. coli	2010	Mortality	Number	PRK	North Korea	South-East Asia	<5 years	1655400	7.67083	-13.1786	32.9403
E. coli pathotypes	EAEC	Enteroaggregative E. coli	2010	Mortality	Number	PRK	North Korea	South-East Asia	≥5 years	23277165	0.519745	-0.751146	2.27615
E. coli pathotypes	EAEC	Enteroaggregative E. coli	2010	Mortality	Number	PRK	North Korea	South-East Asia	All ages	24932565	8.19057	-13.9297	35.129
E. coli pathotypes	EAEC	Enteroaggregative E. coli	2010	Mortality	Number	PRT	Portugal	Europe	<5 years	513413	0	0	0
E. coli pathotypes	EAEC	Enteroaggregative E. coli	2010	Mortality	Number	PRT	Portugal	Europe	≥5 years	10069153	0	0	0
E. coli pathotypes	EAEC	Enteroaggregative E. coli	2010	Mortality	Number	PRT	Portugal	Europe	All ages	10582566	0	0	0
E. coli pathotypes	EAEC	Enteroaggregative E. coli	2010	Mortality	Number	PRY	Paraguay	Americas	<5 years	617322	2.28341	-4.36023	10.5927
E. coli pathotypes	EAEC	Enteroaggregative E. coli	2010	Mortality	Number	PRY	Paraguay	Americas	≥5 years	5084006	0.819031	-1.32399	3.84308
E. coli pathotypes	EAEC	Enteroaggregative E. coli	2010	Mortality	Number	PRY	Paraguay	Americas	All ages	5701328	3.10244	-5.44455	13.7204
E. coli pathotypes	EAEC	Enteroaggregative E. coli	2010	Mortality	Number	QAT	Qatar	Eastern Mediterranean	<5 years	88038	0	0	0
E. coli pathotypes	EAEC	Enteroaggregative E. coli	2010	Mortality	Number	QAT	Qatar	Eastern Mediterranean	≥5 years	1567307	0	0	0
E. coli pathotypes	EAEC	Enteroaggregative E. coli	2010	Mortality	Number	QAT	Qatar	Eastern Mediterranean	All ages	1655345	0	0	0
E. coli pathotypes	EAEC	Enteroaggregative E. coli	2010	Mortality	Number	ROU	Romania	Europe	<5 years	1064993	0	0	0
E. coli pathotypes	EAEC	Enteroaggregative E. coli	2010	Mortality	Number	ROU	Romania	Europe	≥5 years	19442505	0	0	0
E. coli pathotypes	EAEC	Enteroaggregative E. coli	2010	Mortality	Number	ROU	Romania	Europe	All ages	20507498	0	0	0
E. coli pathotypes	EAEC	Enteroaggregative E. coli	2010	Mortality	Number	RUS	Russia	Europe	<5 years	7968871	2.22155	-4.37019	10.9037
E. coli pathotypes	EAEC	Enteroaggregative E. coli	2010	Mortality	Number	RUS	Russia	Europe	≥5 years	135955009	2.24953	-4.16037	11.4437
E. coli pathotypes	EAEC	Enteroaggregative E. coli	2010	Mortality	Number	RUS	Russia	Europe	All ages	143923880	4.47109	-8.60179	22.2471
E. coli pathotypes	EAEC	Enteroaggregative E. coli	2010	Mortality	Number	RWA	Rwanda	Africa	<5 years	1658067	35.1963	-56.3533	146.609
E. coli pathotypes	EAEC	Enteroaggregative E. coli	2010	Mortality	Number	RWA	Rwanda	Africa	≥5 years	8530815	15.3303	-24.9378	67.3441
E. coli pathotypes	EAEC	Enteroaggregative E. coli	2010	Mortality	Number	RWA	Rwanda	Africa	All ages	10188882	50.5266	-81.2861	212.427
E. coli pathotypes	EAEC	Enteroaggregative E. coli	2010	Mortality	Number	SAU	Saudi Arabia	Eastern Mediterranean	<5 years	2498288	0	0	0
E. coli pathotypes	EAEC	Enteroaggregative E. coli	2010	Mortality	Number	SAU	Saudi Arabia	Eastern Mediterranean	≥5 years	22186750	0	0	0
E. coli pathotypes	EAEC	Enteroaggregative E. coli	2010	Mortality	Number	SAU	Saudi Arabia	Eastern Mediterranean	All ages	24685038	0	0	0
E. coli pathotypes	EAEC	Enteroaggregative E. coli	2010	Mortality	Number	SDN	Sudan	Eastern Mediterranean	<5 years	5936643	106.296	-243.35	580.416
E. coli pathotypes	EAEC	Enteroaggregative E. coli	2010	Mortality	Number	SDN	Sudan	Eastern Mediterranean	≥5 years	29113285	7.4669	-15.2538	39.6019
E. coli pathotypes	EAEC	Enteroaggregative E. coli	2010	Mortality	Number	SDN	Sudan	Eastern Mediterranean	All ages	35049928	113.763	-258.592	632.808
E. coli pathotypes	EAEC	Enteroaggregative E. coli	2010	Mortality	Number	SEAR	South-East Asian Region	South-East Asia	<5 years	185876740	1671.07	-2552.37	6595.74
E. coli pathotypes	EAEC	Enteroaggregative E. coli	2010	Mortality	Number	SEAR	South-East Asian Region	South-East Asia	≥5 years	1637276985	4124.07	-6411.83	16551.2
E. coli pathotypes	EAEC	Enteroaggregative E. coli	2010	Mortality	Number	SEAR	South-East Asian Region	South-East Asia	All ages	1823153725	5795.13	-8899.25	22769.9
E. coli pathotypes	EAEC	Enteroaggregative E. coli	2010	Mortality	Number	SEN	Senegal	Africa	<5 years	2051711	36.0934	-64.0958	175.753
E. coli pathotypes	EAEC	Enteroaggregative E. coli	2010	Mortality	Number	SEN	Senegal	Africa	≥5 years	10432185	21.4254	-37.1747	99.9318
E. coli pathotypes	EAEC	Enteroaggregative E. coli	2010	Mortality	Number	SEN	Senegal	Africa	All ages	12483896	57.5188	-101.266	283.953
E. coli pathotypes	EAEC	Enteroaggregative E. coli	2010	Mortality	Number	SGP	Singapore	Western Pacific	<5 years	225190	0	0	0
E. coli pathotypes	EAEC	Enteroaggregative E. coli	2010	Mortality	Number	SGP	Singapore	Western Pacific	≥5 years	4804071	0	0	0
E. coli pathotypes	EAEC	Enteroaggregative E. coli	2010	Mortality	Number	SGP	Singapore	Western Pacific	All ages	5029261	0	0	0
E. coli pathotypes	EAEC	Enteroaggregative E. coli	2010	Mortality	Number	SLB	Solomon Islands	Western Pacific	<5 years	80666	0.224161	-0.395277	1.11372
E. coli pathotypes	EAEC	Enteroaggregative E. coli	2010	Mortality	Number	SLB	Solomon Islands	Western Pacific	≥5 years	442484	0.422109	-0.658678	2.03461
E. coli pathotypes	EAEC	Enteroaggregative E. coli	2010	Mortality	Number	SLB	Solomon Islands	Western Pacific	All ages	523150	0.64627	-1.04678	3.12539
E. coli pathotypes	EAEC	Enteroaggregative E. coli	2010	Mortality	Number	SLE	Sierra Leone	Africa	<5 years	1012074	51.2482	-80.5602	217.805
E. coli pathotypes	EAEC	Enteroaggregative E. coli	2010	Mortality	Number	SLE	Sierra Leone	Africa	≥5 years	5128978	24.8583	-37.6594	111.445
E. coli pathotypes	EAEC	Enteroaggregative E. coli	2010	Mortality	Number	SLE	Sierra Leone	Africa	All ages	6141052	76.1064	-115.797	335.094
E. coli pathotypes	EAEC	Enteroaggregative E. coli	2010	Mortality	Number	SLV	El Salvador	Americas	<5 years	584186	1.27883	-2.37677	5.54449
E. coli pathotypes	EAEC	Enteroaggregative E. coli	2010	Mortality	Number	SLV	El Salvador	Americas	≥5 years	5473559	2.50815	-4.18238	10.8133
E. coli pathotypes	EAEC	Enteroaggregative E. coli	2010	Mortality	Number	SLV	El Salvador	Americas	All ages	6057745	3.78698	-6.38267	16.1814
E. coli pathotypes	EAEC	Enteroaggregative E. coli	2010	Mortality	Number	SMR	San Marino	Europe	<5 years	1608	0	0	0
E. coli pathotypes	EAEC	Enteroaggregative E. coli	2010	Mortality	Number	SMR	San Marino	Europe	≥5 years	28675	0	0	0
E. coli pathotypes	EAEC	Enteroaggregative E. coli	2010	Mortality	Number	SMR	San Marino	Europe	All ages	30283	0	0	0
E. coli pathotypes	EAEC	Enteroaggregative E. coli	2010	Mortality	Number	SOM	Somalia	Eastern Mediterranean	<5 years	2389464	174.051	-292.898	817.913
E. coli pathotypes	EAEC	Enteroaggregative E. coli	2010	Mortality	Number	SOM	Somalia	Eastern Mediterranean	≥5 years	9723736	51.2364	-87.9421	258.521
E. coli pathotypes	EAEC	Enteroaggregative E. coli	2010	Mortality	Number	SOM	Somalia	Eastern Mediterranean	All ages	12113200	225.287	-399.507	1042.35
E. coli pathotypes	EAEC	Enteroaggregative E. coli	2010	Mortality	Number	SRB	Serbia	Europe	<5 years	346067	0	0	0
E. coli pathotypes	EAEC	Enteroaggregative E. coli	2010	Mortality	Number	SRB	Serbia	Europe	≥5 years	7064740	0.21655	-0.414005	1.13412
E. coli pathotypes	EAEC	Enteroaggregative E. coli	2010	Mortality	Number	SRB	Serbia	Europe	All ages	7410807	0.21655	-0.414005	1.13412
E. coli pathotypes	EAEC	Enteroaggregative E. coli	2010	Mortality	Number	SSD	South Sudan	Africa	<5 years	1643083	52.7274	-86.1003	226.085
E. coli pathotypes	EAEC	Enteroaggregative E. coli	2010	Mortality	Number	SSD	South Sudan	Africa	≥5 years	7809474	37.4676	-59.4292	158.212
E. coli pathotypes	EAEC	Enteroaggregative E. coli	2010	Mortality	Number	SSD	South Sudan	Africa	All ages	9452557	90.195	-141.104	377.19
E. coli pathotypes	EAEC	Enteroaggregative E. coli	2010	Mortality	Number	STP	Sao Tome and Principe	Africa	<5 years	29383	0.254408	-0.419628	1.06211
E. coli pathotypes	EAEC	Enteroaggregative E. coli	2010	Mortality	Number	STP	Sao Tome and Principe	Africa	≥5 years	150482	0.127612	-0.193667	0.552746
E. coli pathotypes	EAEC	Enteroaggregative E. coli	2010	Mortality	Number	STP	Sao Tome and Principe	Africa	All ages	179865	0.38202	-0.626267	1.59823
E. coli pathotypes	EAEC	Enteroaggregative E. coli	2010	Mortality	Number	SUR	Suriname	Americas	<5 years	55456	0	0	0
E. coli pathotypes	EAEC	Enteroaggregative E. coli	2010	Mortality	Number	SUR	Suriname	Americas	≥5 years	491289	0.153209	-0.230227	0.699815
E. coli pathotypes	EAEC	Enteroaggregative E. coli	2010	Mortality	Number	SUR	Suriname	Americas	All ages	546745	0.153209	-0.230227	0.699815
E. coli pathotypes	EAEC	Enteroaggregative E. coli	2010	Mortality	Number	SVK	Slovakia	Europe	<5 years	280242	0	0	0
E. coli pathotypes	EAEC	Enteroaggregative E. coli	2010	Mortality	Number	SVK	Slovakia	Europe	≥5 years	5108763	0	0	0
E. coli pathotypes	EAEC	Enteroaggregative E. coli	2010	Mortality	Number	SVK	Slovakia	Europe	All ages	5389005	0	0	0
E. coli pathotypes	EAEC	Enteroaggregative E. coli	2010	Mortality	Number	SVN	Slovenia	Europe	<5 years	102415	0	0	0
E. coli pathotypes	EAEC	Enteroaggregative E. coli	2010	Mortality	Number	SVN	Slovenia	Europe	≥5 years	1940614	0	0	0
E. coli pathotypes	EAEC	Enteroaggregative E. coli	2010	Mortality	Number	SVN	Slovenia	Europe	All ages	2043029	0	0	0
E. coli pathotypes	EAEC	Enteroaggregative E. coli	2010	Mortality	Number	SWE	Sweden	Europe	<5 years	548225	0	0	0
E. coli pathotypes	EAEC	Enteroaggregative E. coli	2010	Mortality	Number	SWE	Sweden	Europe	≥5 years	8792630	0	0	0
E. coli pathotypes	EAEC	Enteroaggregative E. coli	2010	Mortality	Number	SWE	Sweden	Europe	All ages	9340855	0	0	0
E. coli pathotypes	EAEC	Enteroaggregative E. coli	2010	Mortality	Number	SWZ	Eswatini	Africa	<5 years	152976	3.46536	-5.79973	14.9313
E. coli pathotypes	EAEC	Enteroaggregative E. coli	2010	Mortality	Number	SWZ	Eswatini	Africa	≥5 years	955513	2.92438	-4.12006	13.5512
E. coli pathotypes	EAEC	Enteroaggregative E. coli	2010	Mortality	Number	SWZ	Eswatini	Africa	All ages	1108489	6.38974	-10.1316	27.3904
E. coli pathotypes	EAEC	Enteroaggregative E. coli	2010	Mortality	Number	SYC	Seychelles	Africa	<5 years	7246	0.00372265	-0.0068012	0.0202277
E. coli pathotypes	EAEC	Enteroaggregative E. coli	2010	Mortality	Number	SYC	Seychelles	Africa	≥5 years	86925	0.0295582	-0.0536941	0.13722
E. coli pathotypes	EAEC	Enteroaggregative E. coli	2010	Mortality	Number	SYC	Seychelles	Africa	All ages	94171	0.0332809	-0.06053	0.162444
E. coli pathotypes	EAEC	Enteroaggregative E. coli	2010	Mortality	Number	SYR	Syria	Eastern Mediterranean	<5 years	2985660	1.48992	-2.67212	7.36834
E. coli pathotypes	EAEC	Enteroaggregative E. coli	2010	Mortality	Number	SYR	Syria	Eastern Mediterranean	≥5 years	19244616	0.563712	-1.01212	2.71064
E. coli pathotypes	EAEC	Enteroaggregative E. coli	2010	Mortality	Number	SYR	Syria	Eastern Mediterranean	All ages	22230276	2.05364	-3.69357	9.97153
E. coli pathotypes	EAEC	Enteroaggregative E. coli	2010	Mortality	Number	TCD	Chad	Africa	<5 years	2453143	172.851	-281.022	718.373
E. coli pathotypes	EAEC	Enteroaggregative E. coli	2010	Mortality	Number	TCD	Chad	Africa	≥5 years	9646130	58.3112	-88.2693	260.777
E. coli pathotypes	EAEC	Enteroaggregative E. coli	2010	Mortality	Number	TCD	Chad	Africa	All ages	12099273	231.162	-366.188	974.55
E. coli pathotypes	EAEC	Enteroaggregative E. coli	2010	Mortality	Number	TGO	Togo	Africa	<5 years	1085701	33.4901	-53.2853	140.259
E. coli pathotypes	EAEC	Enteroaggregative E. coli	2010	Mortality	Number	TGO	Togo	Africa	≥5 years	5555226	20.9237	-33.4366	90.4999
E. coli pathotypes	EAEC	Enteroaggregative E. coli	2010	Mortality	Number	TGO	Togo	Africa	All ages	6640927	54.4138	-84.8518	229.437
E. coli pathotypes	EAEC	Enteroaggregative E. coli	2010	Mortality	Number	THA	Thailand	South-East Asia	<5 years	4257175	2.58795	-3.69629	12.458
E. coli pathotypes	EAEC	Enteroaggregative E. coli	2010	Mortality	Number	THA	Thailand	South-East Asia	≥5 years	64110636	54.9944	-81.2677	264.166
E. coli pathotypes	EAEC	Enteroaggregative E. coli	2010	Mortality	Number	THA	Thailand	South-East Asia	All ages	68367811	57.5823	-84.9005	275.004
E. coli pathotypes	EAEC	Enteroaggregative E. coli	2010	Mortality	Number	TJK	Tajikistan	Europe	<5 years	1030146	8.52646	-16.0017	40.5849
E. coli pathotypes	EAEC	Enteroaggregative E. coli	2010	Mortality	Number	TJK	Tajikistan	Europe	≥5 years	6538170	0.4572	-0.810063	2.26693
E. coli pathotypes	EAEC	Enteroaggregative E. coli	2010	Mortality	Number	TJK	Tajikistan	Europe	All ages	7568316	8.98366	-16.8409	42.817
E. coli pathotypes	EAEC	Enteroaggregative E. coli	2010	Mortality	Number	TKM	Turkmenistan	Europe	<5 years	584028	3.9142	-7.0093	20.1095
E. coli pathotypes	EAEC	Enteroaggregative E. coli	2010	Mortality	Number	TKM	Turkmenistan	Europe	≥5 years	4922354	0.0743341	-0.136902	0.372533
E. coli pathotypes	EAEC	Enteroaggregative E. coli	2010	Mortality	Number	TKM	Turkmenistan	Europe	All ages	5506382	3.98854	-7.13801	20.4804
E. coli pathotypes	EAEC	Enteroaggregative E. coli	2010	Mortality	Number	TLS	Timor-Leste	South-East Asia	<5 years	158401	3.62129	-6.15493	15.4461
E. coli pathotypes	EAEC	Enteroaggregative E. coli	2010	Mortality	Number	TLS	Timor-Leste	South-East Asia	≥5 years	913287	0.693621	-1.04795	3.2132
E. coli pathotypes	EAEC	Enteroaggregative E. coli	2010	Mortality	Number	TLS	Timor-Leste	South-East Asia	All ages	1071688	4.31491	-7.28974	19.1743
E. coli pathotypes	EAEC	Enteroaggregative E. coli	2010	Mortality	Number	TON	Tonga	Western Pacific	<5 years	14160	0.00508516	-0.010343	0.0269054
E. coli pathotypes	EAEC	Enteroaggregative E. coli	2010	Mortality	Number	TON	Tonga	Western Pacific	≥5 years	93119	0.0141475	-0.0285901	0.0747423
E. coli pathotypes	EAEC	Enteroaggregative E. coli	2010	Mortality	Number	TON	Tonga	Western Pacific	All ages	107279	0.0192327	-0.0410169	0.0983552
E. coli pathotypes	EAEC	Enteroaggregative E. coli	2010	Mortality	Number	TTO	Trinidad and Tobago	Americas	<5 years	94881	0	0	0
E. coli pathotypes	EAEC	Enteroaggregative E. coli	2010	Mortality	Number	TTO	Trinidad and Tobago	Americas	≥5 years	1287784	0	0	0
E. coli pathotypes	EAEC	Enteroaggregative E. coli	2010	Mortality	Number	TTO	Trinidad and Tobago	Americas	All ages	1382665	0	0	0
E. coli pathotypes	EAEC	Enteroaggregative E. coli	2010	Mortality	Number	TUN	Tunisia	Eastern Mediterranean	<5 years	902184	0.417702	-0.647844	1.89064
E. coli pathotypes	EAEC	Enteroaggregative E. coli	2010	Mortality	Number	TUN	Tunisia	Eastern Mediterranean	≥5 years	9804476	0.548116	-0.828708	2.67079
E. coli pathotypes	EAEC	Enteroaggregative E. coli	2010	Mortality	Number	TUN	Tunisia	Eastern Mediterranean	All ages	10706660	0.965818	-1.5327	4.49109
E. coli pathotypes	EAEC	Enteroaggregative E. coli	2010	Mortality	Number	TUR	Turkey	Europe	<5 years	6182540	0.640697	-1.33745	3.40982
E. coli pathotypes	EAEC	Enteroaggregative E. coli	2010	Mortality	Number	TUR	Turkey	Europe	≥5 years	66724724	2.39154	-5.19377	12.4029
E. coli pathotypes	EAEC	Enteroaggregative E. coli	2010	Mortality	Number	TUR	Turkey	Europe	All ages	72907264	3.03224	-6.6033	15.5771
E. coli pathotypes	EAEC	Enteroaggregative E. coli	2010	Mortality	Number	TUV	Tuvalu	Western Pacific	<5 years	1211	0.0126214	-0.0253843	0.0653935
E. coli pathotypes	EAEC	Enteroaggregative E. coli	2010	Mortality	Number	TUV	Tuvalu	Western Pacific	≥5 years	9320	0.0277127	-0.0586212	0.150196
E. coli pathotypes	EAEC	Enteroaggregative E. coli	2010	Mortality	Number	TUV	Tuvalu	Western Pacific	All ages	10531	0.0403342	-0.083227	0.212043
E. coli pathotypes	EAEC	Enteroaggregative E. coli	2010	Mortality	Number	TZA	Tanzania	Africa	<5 years	7761293	176.997	-277.652	818.094
E. coli pathotypes	EAEC	Enteroaggregative E. coli	2010	Mortality	Number	TZA	Tanzania	Africa	≥5 years	36376473	113.982	-167.343	513.227
E. coli pathotypes	EAEC	Enteroaggregative E. coli	2010	Mortality	Number	TZA	Tanzania	Africa	All ages	44137766	290.978	-466.576	1374.27
E. coli pathotypes	EAEC	Enteroaggregative E. coli	2010	Mortality	Number	UGA	Uganda	Africa	<5 years	6096294	69.6725	-111.814	291.654
E. coli pathotypes	EAEC	Enteroaggregative E. coli	2010	Mortality	Number	UGA	Uganda	Africa	≥5 years	25817888	51.1407	-78.4852	223.569
E. coli pathotypes	EAEC	Enteroaggregative E. coli	2010	Mortality	Number	UGA	Uganda	Africa	All ages	31914182	120.813	-188.12	506.685
E. coli pathotypes	EAEC	Enteroaggregative E. coli	2010	Mortality	Number	UKR	Ukraine	Europe	<5 years	2381262	0.736755	-1.45065	3.74766
E. coli pathotypes	EAEC	Enteroaggregative E. coli	2010	Mortality	Number	UKR	Ukraine	Europe	≥5 years	44156927	0.110547	-0.199816	0.524902
E. coli pathotypes	EAEC	Enteroaggregative E. coli	2010	Mortality	Number	UKR	Ukraine	Europe	All ages	46538189	0.847302	-1.61173	4.32942
E. coli pathotypes	EAEC	Enteroaggregative E. coli	2010	Mortality	Number	URY	Uruguay	Americas	<5 years	236925	0	0	0
E. coli pathotypes	EAEC	Enteroaggregative E. coli	2010	Mortality	Number	URY	Uruguay	Americas	≥5 years	3077388	0	0	0
E. coli pathotypes	EAEC	Enteroaggregative E. coli	2010	Mortality	Number	URY	Uruguay	Americas	All ages	3314313	0	0	0
E. coli pathotypes	EAEC	Enteroaggregative E. coli	2010	Mortality	Number	USA	United States	Americas	<5 years	20736994	0	0	0
E. coli pathotypes	EAEC	Enteroaggregative E. coli	2010	Mortality	Number	USA	United States	Americas	≥5 years	288790206	0	0	0
E. coli pathotypes	EAEC	Enteroaggregative E. coli	2010	Mortality	Number	USA	United States	Americas	All ages	309527200	0	0	0
E. coli pathotypes	EAEC	Enteroaggregative E. coli	2010	Mortality	Number	UZB	Uzbekistan	Europe	<5 years	2877103	12.8288	-23.2178	69.3043
E. coli pathotypes	EAEC	Enteroaggregative E. coli	2010	Mortality	Number	UZB	Uzbekistan	Europe	≥5 years	25287953	0.401115	-0.704837	1.92825
E. coli pathotypes	EAEC	Enteroaggregative E. coli	2010	Mortality	Number	UZB	Uzbekistan	Europe	All ages	28165056	13.23	-23.8465	71.5332
E. coli pathotypes	EAEC	Enteroaggregative E. coli	2010	Mortality	Number	VCT	Saint Vincent and the Grenadines	Americas	<5 years	8905	0	0	0
E. coli pathotypes	EAEC	Enteroaggregative E. coli	2010	Mortality	Number	VCT	Saint Vincent and the Grenadines	Americas	≥5 years	101337	0.0105145	-0.0156509	0.0476939
E. coli pathotypes	EAEC	Enteroaggregative E. coli	2010	Mortality	Number	VCT	Saint Vincent and the Grenadines	Americas	All ages	110242	0.0105145	-0.0156509	0.0476939
E. coli pathotypes	EAEC	Enteroaggregative E. coli	2010	Mortality	Number	VEN	Venezuela	Americas	<5 years	2915670	5.85681	-11.1258	26.293
E. coli pathotypes	EAEC	Enteroaggregative E. coli	2010	Mortality	Number	VEN	Venezuela	Americas	≥5 years	25711115	5.54546	-9.86302	25.6766
E. coli pathotypes	EAEC	Enteroaggregative E. coli	2010	Mortality	Number	VEN	Venezuela	Americas	All ages	28626785	11.4023	-21.1373	51.8627
E. coli pathotypes	EAEC	Enteroaggregative E. coli	2010	Mortality	Number	VNM	Vietnam	Western Pacific	<5 years	7408350	17.5512	-26.1058	86.0454
E. coli pathotypes	EAEC	Enteroaggregative E. coli	2010	Mortality	Number	VNM	Vietnam	Western Pacific	≥5 years	79546247	10.9828	-17.3347	54.9495
E. coli pathotypes	EAEC	Enteroaggregative E. coli	2010	Mortality	Number	VNM	Vietnam	Western Pacific	All ages	86954597	28.534	-42.1469	140.925
E. coli pathotypes	EAEC	Enteroaggregative E. coli	2010	Mortality	Number	VUT	Vanuatu	Western Pacific	<5 years	34163	0.115924	-0.209415	0.543917
E. coli pathotypes	EAEC	Enteroaggregative E. coli	2010	Mortality	Number	VUT	Vanuatu	Western Pacific	≥5 years	201513	0.191815	-0.329907	0.927976
E. coli pathotypes	EAEC	Enteroaggregative E. coli	2010	Mortality	Number	VUT	Vanuatu	Western Pacific	All ages	235676	0.307738	-0.526937	1.42336
E. coli pathotypes	EAEC	Enteroaggregative E. coli	2010	Mortality	Number	WPR	Western Pacific Region	Western Pacific	<5 years	120493229	175.515	-307.212	776.677
E. coli pathotypes	EAEC	Enteroaggregative E. coli	2010	Mortality	Number	WPR	Western Pacific Region	Western Pacific	≥5 years	1679007187	63.1948	-103.828	294.245
E. coli pathotypes	EAEC	Enteroaggregative E. coli	2010	Mortality	Number	WPR	Western Pacific Region	Western Pacific	All ages	1799500416	238.71	-409.838	1057.88
E. coli pathotypes	EAEC	Enteroaggregative E. coli	2010	Mortality	Number	WSM	Samoa	Western Pacific	<5 years	26819	0.0444566	-0.0790439	0.203208
E. coli pathotypes	EAEC	Enteroaggregative E. coli	2010	Mortality	Number	WSM	Samoa	Western Pacific	≥5 years	165410	0.0463067	-0.0755319	0.213866
E. coli pathotypes	EAEC	Enteroaggregative E. coli	2010	Mortality	Number	WSM	Samoa	Western Pacific	All ages	192229	0.0907633	-0.148974	0.42357
E. coli pathotypes	EAEC	Enteroaggregative E. coli	2010	Mortality	Number	YEM	Yemen	Eastern Mediterranean	<5 years	4317781	65.9409	-127.248	321.222
E. coli pathotypes	EAEC	Enteroaggregative E. coli	2010	Mortality	Number	YEM	Yemen	Eastern Mediterranean	≥5 years	22024855	4.88752	-8.14891	22.8428
E. coli pathotypes	EAEC	Enteroaggregative E. coli	2010	Mortality	Number	YEM	Yemen	Eastern Mediterranean	All ages	26342636	70.8284	-134.39	342.016
E. coli pathotypes	EAEC	Enteroaggregative E. coli	2010	Mortality	Number	ZAF	South Africa	Africa	<5 years	5554920	74.6377	-134.264	346.196
E. coli pathotypes	EAEC	Enteroaggregative E. coli	2010	Mortality	Number	ZAF	South Africa	Africa	≥5 years	46471427	129.025	-225.765	642.535
E. coli pathotypes	EAEC	Enteroaggregative E. coli	2010	Mortality	Number	ZAF	South Africa	Africa	All ages	52026347	203.663	-355.09	962.26
E. coli pathotypes	EAEC	Enteroaggregative E. coli	2010	Mortality	Number	ZMB	Zambia	Africa	<5 years	2517165	41.0623	-68.5899	169.673
E. coli pathotypes	EAEC	Enteroaggregative E. coli	2010	Mortality	Number	ZMB	Zambia	Africa	≥5 years	11212884	21.4043	-34.251	93.8647
E. coli pathotypes	EAEC	Enteroaggregative E. coli	2010	Mortality	Number	ZMB	Zambia	Africa	All ages	13730049	62.4666	-100.505	264.698
E. coli pathotypes	EAEC	Enteroaggregative E. coli	2010	Mortality	Number	ZWE	Zimbabwe	Africa	<5 years	2125990	38.3474	-63.9689	183.454
E. coli pathotypes	EAEC	Enteroaggregative E. coli	2010	Mortality	Number	ZWE	Zimbabwe	Africa	≥5 years	11117107	33.413	-52.4043	179.01
E. coli pathotypes	EAEC	Enteroaggregative E. coli	2010	Mortality	Number	ZWE	Zimbabwe	Africa	All ages	13243097	71.7605	-117.868	355.681
E. coli pathotypes	EAEC	Enteroaggregative E. coli	2010	Mortality	Rate per 100,000	AFG	Afghanistan	Eastern Mediterranean	<5 years	5117447	1.29196	-2.24985	6.07068
E. coli pathotypes	EAEC	Enteroaggregative E. coli	2010	Mortality	Rate per 100,000	AFG	Afghanistan	Eastern Mediterranean	≥5 years	22778634	0.00780474	-0.0136775	0.0373538
E. coli pathotypes	EAEC	Enteroaggregative E. coli	2010	Mortality	Rate per 100,000	AFG	Afghanistan	Eastern Mediterranean	All ages	27896081	0.243379	-0.425323	1.14243
E. coli pathotypes	EAEC	Enteroaggregative E. coli	2010	Mortality	Rate per 100,000	AFR	African Region	Africa	<5 years	147145055	3.31592	-5.76256	13.5853
E. coli pathotypes	EAEC	Enteroaggregative E. coli	2010	Mortality	Rate per 100,000	AFR	African Region	Africa	≥5 years	723845584	0.292528	-0.453118	1.17843
E. coli pathotypes	EAEC	Enteroaggregative E. coli	2010	Mortality	Rate per 100,000	AFR	African Region	Africa	All ages	870990639	0.803299	-1.34482	3.32148
E. coli pathotypes	EAEC	Enteroaggregative E. coli	2010	Mortality	Rate per 100,000	AGO	Angola	Africa	<5 years	4250522	4.11332	-7.73605	20.5695
E. coli pathotypes	EAEC	Enteroaggregative E. coli	2010	Mortality	Rate per 100,000	AGO	Angola	Africa	≥5 years	18591932	0.310098	-0.580628	1.54531
E. coli pathotypes	EAEC	Enteroaggregative E. coli	2010	Mortality	Rate per 100,000	AGO	Angola	Africa	All ages	22842454	1.0178	-1.92968	5.00758
E. coli pathotypes	EAEC	Enteroaggregative E. coli	2010	Mortality	Rate per 100,000	ALB	Albania	Europe	<5 years	178474	0.0609794	-0.116733	0.30063
E. coli pathotypes	EAEC	Enteroaggregative E. coli	2010	Mortality	Rate per 100,000	ALB	Albania	Europe	≥5 years	2766953	0.00201926	-0.00364276	0.0102316
E. coli pathotypes	EAEC	Enteroaggregative E. coli	2010	Mortality	Rate per 100,000	ALB	Albania	Europe	All ages	2945427	0.00559187	-0.0108631	0.0274344
E. coli pathotypes	EAEC	Enteroaggregative E. coli	2010	Mortality	Rate per 100,000	AMR	Region of the Americas	Americas	<5 years	75547487	0.171491	-0.301492	0.672408
E. coli pathotypes	EAEC	Enteroaggregative E. coli	2010	Mortality	Rate per 100,000	AMR	Region of the Americas	Americas	≥5 years	848403635	0.015332	-0.0257351	0.0625164
E. coli pathotypes	EAEC	Enteroaggregative E. coli	2010	Mortality	Rate per 100,000	AMR	Region of the Americas	Americas	All ages	923951122	0.0281004	-0.0481881	0.10922
E. coli pathotypes	EAEC	Enteroaggregative E. coli	2010	Mortality	Rate per 100,000	AND	Andorra	Europe	<5 years	3739	0	0	0
E. coli pathotypes	EAEC	Enteroaggregative E. coli	2010	Mortality	Rate per 100,000	AND	Andorra	Europe	≥5 years	79879	0	0	0
E. coli pathotypes	EAEC	Enteroaggregative E. coli	2010	Mortality	Rate per 100,000	AND	Andorra	Europe	All ages	83618	0	0	0
E. coli pathotypes	EAEC	Enteroaggregative E. coli	2010	Mortality	Rate per 100,000	ARE	United Arab Emirates	Eastern Mediterranean	<5 years	388779	0	0	0
E. coli pathotypes	EAEC	Enteroaggregative E. coli	2010	Mortality	Rate per 100,000	ARE	United Arab Emirates	Eastern Mediterranean	≥5 years	6433357	0	0	0
E. coli pathotypes	EAEC	Enteroaggregative E. coli	2010	Mortality	Rate per 100,000	ARE	United Arab Emirates	Eastern Mediterranean	All ages	6822136	0	0	0
E. coli pathotypes	EAEC	Enteroaggregative E. coli	2010	Mortality	Rate per 100,000	ARG	Argentina	Americas	<5 years	3589543	0.0565077	-0.0969499	0.253327
E. coli pathotypes	EAEC	Enteroaggregative E. coli	2010	Mortality	Rate per 100,000	ARG	Argentina	Americas	≥5 years	37480995	0.0064048	-0.00948979	0.0289456
E. coli pathotypes	EAEC	Enteroaggregative E. coli	2010	Mortality	Rate per 100,000	ARG	Argentina	Americas	All ages	41070538	0.0107838	-0.0178461	0.0483537
E. coli pathotypes	EAEC	Enteroaggregative E. coli	2010	Mortality	Rate per 100,000	ARM	Armenia	Europe	<5 years	201466	0.112088	-0.209549	0.56571
E. coli pathotypes	EAEC	Enteroaggregative E. coli	2010	Mortality	Rate per 100,000	ARM	Armenia	Europe	≥5 years	2736790	0.00155461	-0.00293377	0.00798272
E. coli pathotypes	EAEC	Enteroaggregative E. coli	2010	Mortality	Rate per 100,000	ARM	Armenia	Europe	All ages	2938256	0.00913349	-0.0170472	0.046616
E. coli pathotypes	EAEC	Enteroaggregative E. coli	2010	Mortality	Rate per 100,000	ATG	Antigua and Barbuda	Americas	<5 years	6566	0	0	0
E. coli pathotypes	EAEC	Enteroaggregative E. coli	2010	Mortality	Rate per 100,000	ATG	Antigua and Barbuda	Americas	≥5 years	78233	0	0	0
E. coli pathotypes	EAEC	Enteroaggregative E. coli	2010	Mortality	Rate per 100,000	ATG	Antigua and Barbuda	Americas	All ages	84799	0	0	0
E. coli pathotypes	EAEC	Enteroaggregative E. coli	2010	Mortality	Rate per 100,000	AUS	Australia	Western Pacific	<5 years	1448129	0	0	0
E. coli pathotypes	EAEC	Enteroaggregative E. coli	2010	Mortality	Rate per 100,000	AUS	Australia	Western Pacific	≥5 years	20531172	0	0	0
E. coli pathotypes	EAEC	Enteroaggregative E. coli	2010	Mortality	Rate per 100,000	AUS	Australia	Western Pacific	All ages	21979301	0	0	0
E. coli pathotypes	EAEC	Enteroaggregative E. coli	2010	Mortality	Rate per 100,000	AUT	Austria	Europe	<5 years	392985	0	0	0
E. coli pathotypes	EAEC	Enteroaggregative E. coli	2010	Mortality	Rate per 100,000	AUT	Austria	Europe	≥5 years	7960378	0	0	0
E. coli pathotypes	EAEC	Enteroaggregative E. coli	2010	Mortality	Rate per 100,000	AUT	Austria	Europe	All ages	8353363	0	0	0
E. coli pathotypes	EAEC	Enteroaggregative E. coli	2010	Mortality	Rate per 100,000	AZE	Azerbaijan	Europe	<5 years	772143	0.555469	-1.01753	2.68384
E. coli pathotypes	EAEC	Enteroaggregative E. coli	2010	Mortality	Rate per 100,000	AZE	Azerbaijan	Europe	≥5 years	8321535	0.00231977	-0.00443462	0.0116395
E. coli pathotypes	EAEC	Enteroaggregative E. coli	2010	Mortality	Rate per 100,000	AZE	Azerbaijan	Europe	All ages	9093678	0.0492876	-0.090832	0.238598
E. coli pathotypes	EAEC	Enteroaggregative E. coli	2010	Mortality	Rate per 100,000	BDI	Burundi	Africa	<5 years	1774967	3.14331	-5.19175	13.153
E. coli pathotypes	EAEC	Enteroaggregative E. coli	2010	Mortality	Rate per 100,000	BDI	Burundi	Africa	≥5 years	7424654	0.354867	-0.539665	1.56829
E. coli pathotypes	EAEC	Enteroaggregative E. coli	2010	Mortality	Rate per 100,000	BDI	Burundi	Africa	All ages	9199621	0.892867	-1.43618	3.78902
E. coli pathotypes	EAEC	Enteroaggregative E. coli	2010	Mortality	Rate per 100,000	BEL	Belgium	Europe	<5 years	630944	0	0	0
E. coli pathotypes	EAEC	Enteroaggregative E. coli	2010	Mortality	Rate per 100,000	BEL	Belgium	Europe	≥5 years	10241374	0	0	0
E. coli pathotypes	EAEC	Enteroaggregative E. coli	2010	Mortality	Rate per 100,000	BEL	Belgium	Europe	All ages	10872318	0	0	0
E. coli pathotypes	EAEC	Enteroaggregative E. coli	2010	Mortality	Rate per 100,000	BEN	Benin	Africa	<5 years	1665053	3.33611	-5.72934	13.8357
E. coli pathotypes	EAEC	Enteroaggregative E. coli	2010	Mortality	Rate per 100,000	BEN	Benin	Africa	≥5 years	7986607	0.384821	-0.587123	1.66197
E. coli pathotypes	EAEC	Enteroaggregative E. coli	2010	Mortality	Rate per 100,000	BEN	Benin	Africa	All ages	9651660	0.893961	-1.44794	3.71381
E. coli pathotypes	EAEC	Enteroaggregative E. coli	2010	Mortality	Rate per 100,000	BFA	Burkina Faso	Africa	<5 years	2918726	1.65672	-2.82722	8.07761
E. coli pathotypes	EAEC	Enteroaggregative E. coli	2010	Mortality	Rate per 100,000	BFA	Burkina Faso	Africa	≥5 years	13021060	0.265206	-0.444853	1.23531
E. coli pathotypes	EAEC	Enteroaggregative E. coli	2010	Mortality	Rate per 100,000	BFA	Burkina Faso	Africa	All ages	15939786	0.520004	-0.882129	2.5022
E. coli pathotypes	EAEC	Enteroaggregative E. coli	2010	Mortality	Rate per 100,000	BGD	Bangladesh	South-East Asia	<5 years	17027186	1.34764	-2.13396	6.12778
E. coli pathotypes	EAEC	Enteroaggregative E. coli	2010	Mortality	Rate per 100,000	BGD	Bangladesh	South-East Asia	≥5 years	134527338	0.161611	-0.219963	0.787735
E. coli pathotypes	EAEC	Enteroaggregative E. coli	2010	Mortality	Rate per 100,000	BGD	Bangladesh	South-East Asia	All ages	151554524	0.294862	-0.42692	1.3519
E. coli pathotypes	EAEC	Enteroaggregative E. coli	2010	Mortality	Rate per 100,000	BGR	Bulgaria	Europe	<5 years	362651	0.0231774	-0.0400896	0.118025
E. coli pathotypes	EAEC	Enteroaggregative E. coli	2010	Mortality	Rate per 100,000	BGR	Bulgaria	Europe	≥5 years	7102536	0.00143031	-0.00252204	0.00731447
E. coli pathotypes	EAEC	Enteroaggregative E. coli	2010	Mortality	Rate per 100,000	BGR	Bulgaria	Europe	All ages	7465187	0.00248676	-0.00417023	0.0127636
E. coli pathotypes	EAEC	Enteroaggregative E. coli	2010	Mortality	Rate per 100,000	BHR	Bahrain	Eastern Mediterranean	<5 years	88679	0	0	0
E. coli pathotypes	EAEC	Enteroaggregative E. coli	2010	Mortality	Rate per 100,000	BHR	Bahrain	Eastern Mediterranean	≥5 years	1126095	0	0	0
E. coli pathotypes	EAEC	Enteroaggregative E. coli	2010	Mortality	Rate per 100,000	BHR	Bahrain	Eastern Mediterranean	All ages	1214774	0	0	0
E. coli pathotypes	EAEC	Enteroaggregative E. coli	2010	Mortality	Rate per 100,000	BHS	Bahamas	Americas	<5 years	28241	0	0	0
E. coli pathotypes	EAEC	Enteroaggregative E. coli	2010	Mortality	Rate per 100,000	BHS	Bahamas	Americas	≥5 years	336960	0	0	0
E. coli pathotypes	EAEC	Enteroaggregative E. coli	2010	Mortality	Rate per 100,000	BHS	Bahamas	Americas	All ages	365201	0	0	0
E. coli pathotypes	EAEC	Enteroaggregative E. coli	2010	Mortality	Rate per 100,000	BIH	Bosnia and Herzegovina	Europe	<5 years	179637	0.00549775	-0.0109458	0.0275052
E. coli pathotypes	EAEC	Enteroaggregative E. coli	2010	Mortality	Rate per 100,000	BIH	Bosnia and Herzegovina	Europe	≥5 years	3666394	0.00430825	-0.00821615	0.0225507
E. coli pathotypes	EAEC	Enteroaggregative E. coli	2010	Mortality	Rate per 100,000	BIH	Bosnia and Herzegovina	Europe	All ages	3846031	0.00436381	-0.00843932	0.022926
E. coli pathotypes	EAEC	Enteroaggregative E. coli	2010	Mortality	Rate per 100,000	BLR	Belarus	Europe	<5 years	500429	0.00791962	-0.0150532	0.0400008
E. coli pathotypes	EAEC	Enteroaggregative E. coli	2010	Mortality	Rate per 100,000	BLR	Belarus	Europe	≥5 years	8999621	0.000579622	-0.0010587	0.00289068
E. coli pathotypes	EAEC	Enteroaggregative E. coli	2010	Mortality	Rate per 100,000	BLR	Belarus	Europe	All ages	9500050	0.000966267	-0.00178275	0.00492806
E. coli pathotypes	EAEC	Enteroaggregative E. coli	2010	Mortality	Rate per 100,000	BLZ	Belize	Americas	<5 years	37991	0.112895	-0.164094	0.527167
E. coli pathotypes	EAEC	Enteroaggregative E. coli	2010	Mortality	Rate per 100,000	BLZ	Belize	Americas	≥5 years	278741	0.011747	-0.0181634	0.0548933
E. coli pathotypes	EAEC	Enteroaggregative E. coli	2010	Mortality	Rate per 100,000	BLZ	Belize	Americas	All ages	316732	0.0238794	-0.0354096	0.112852
E. coli pathotypes	EAEC	Enteroaggregative E. coli	2010	Mortality	Rate per 100,000	BOL	Bolivia	Americas	<5 years	1219622	1.02964	-2.12303	4.77174
E. coli pathotypes	EAEC	Enteroaggregative E. coli	2010	Mortality	Rate per 100,000	BOL	Bolivia	Americas	≥5 years	8879498	0.0500822	-0.0996619	0.232665
E. coli pathotypes	EAEC	Enteroaggregative E. coli	2010	Mortality	Rate per 100,000	BOL	Bolivia	Americas	All ages	10099120	0.168379	-0.34127	0.774159
E. coli pathotypes	EAEC	Enteroaggregative E. coli	2010	Mortality	Rate per 100,000	BRA	Brazil	Americas	<5 years	15009240	0.167498	-0.27513	0.710327
E. coli pathotypes	EAEC	Enteroaggregative E. coli	2010	Mortality	Rate per 100,000	BRA	Brazil	Americas	≥5 years	177899829	0.0249921	-0.0406305	0.109541
E. coli pathotypes	EAEC	Enteroaggregative E. coli	2010	Mortality	Rate per 100,000	BRA	Brazil	Americas	All ages	192909069	0.0360798	-0.0595798	0.155575
E. coli pathotypes	EAEC	Enteroaggregative E. coli	2010	Mortality	Rate per 100,000	BRB	Barbados	Americas	<5 years	18326	0	0	0
E. coli pathotypes	EAEC	Enteroaggregative E. coli	2010	Mortality	Rate per 100,000	BRB	Barbados	Americas	≥5 years	256446	0	0	0
E. coli pathotypes	EAEC	Enteroaggregative E. coli	2010	Mortality	Rate per 100,000	BRB	Barbados	Americas	All ages	274772	0	0	0
E. coli pathotypes	EAEC	Enteroaggregative E. coli	2010	Mortality	Rate per 100,000	BRN	Brunei	Western Pacific	<5 years	31055	0	0	0
E. coli pathotypes	EAEC	Enteroaggregative E. coli	2010	Mortality	Rate per 100,000	BRN	Brunei	Western Pacific	≥5 years	357539	0	0	0
E. coli pathotypes	EAEC	Enteroaggregative E. coli	2010	Mortality	Rate per 100,000	BRN	Brunei	Western Pacific	All ages	388594	0	0	0
E. coli pathotypes	EAEC	Enteroaggregative E. coli	2010	Mortality	Rate per 100,000	BTN	Bhutan	South-East Asia	<5 years	64950	0.769881	-1.32314	3.27517
E. coli pathotypes	EAEC	Enteroaggregative E. coli	2010	Mortality	Rate per 100,000	BTN	Bhutan	South-East Asia	≥5 years	632843	0.197646	-0.298347	0.886129
E. coli pathotypes	EAEC	Enteroaggregative E. coli	2010	Mortality	Rate per 100,000	BTN	Bhutan	South-East Asia	All ages	697793	0.250909	-0.389707	1.11502
E. coli pathotypes	EAEC	Enteroaggregative E. coli	2010	Mortality	Rate per 100,000	BWA	Botswana	Africa	<5 years	255727	0.77264	-1.58118	3.72987
E. coli pathotypes	EAEC	Enteroaggregative E. coli	2010	Mortality	Rate per 100,000	BWA	Botswana	Africa	≥5 years	1755760	0.204194	-0.359614	0.929102
E. coli pathotypes	EAEC	Enteroaggregative E. coli	2010	Mortality	Rate per 100,000	BWA	Botswana	Africa	All ages	2011487	0.276462	-0.501548	1.27665
E. coli pathotypes	EAEC	Enteroaggregative E. coli	2010	Mortality	Rate per 100,000	CAF	Central African Republic	Africa	<5 years	762454	3.05405	-6.02412	14.2287
E. coli pathotypes	EAEC	Enteroaggregative E. coli	2010	Mortality	Rate per 100,000	CAF	Central African Republic	Africa	≥5 years	3686832	0.298174	-0.572339	1.52516
E. coli pathotypes	EAEC	Enteroaggregative E. coli	2010	Mortality	Rate per 100,000	CAF	Central African Republic	Africa	All ages	4449286	0.770437	-1.48221	3.63757
E. coli pathotypes	EAEC	Enteroaggregative E. coli	2010	Mortality	Rate per 100,000	CAN	Canada	Americas	<5 years	1863886	0	0	0
E. coli pathotypes	EAEC	Enteroaggregative E. coli	2010	Mortality	Rate per 100,000	CAN	Canada	Americas	≥5 years	32153549	0	0	0
E. coli pathotypes	EAEC	Enteroaggregative E. coli	2010	Mortality	Rate per 100,000	CAN	Canada	Americas	All ages	34017435	0	0	0
E. coli pathotypes	EAEC	Enteroaggregative E. coli	2010	Mortality	Rate per 100,000	CHE	Switzerland	Europe	<5 years	382165	0	0	0
E. coli pathotypes	EAEC	Enteroaggregative E. coli	2010	Mortality	Rate per 100,000	CHE	Switzerland	Europe	≥5 years	7397265	0	0	0
E. coli pathotypes	EAEC	Enteroaggregative E. coli	2010	Mortality	Rate per 100,000	CHE	Switzerland	Europe	All ages	7779430	0	0	0
E. coli pathotypes	EAEC	Enteroaggregative E. coli	2010	Mortality	Rate per 100,000	CHL	Chile	Americas	<5 years	1180463	0	0	0
E. coli pathotypes	EAEC	Enteroaggregative E. coli	2010	Mortality	Rate per 100,000	CHL	Chile	Americas	≥5 years	15915214	0	0	0
E. coli pathotypes	EAEC	Enteroaggregative E. coli	2010	Mortality	Rate per 100,000	CHL	Chile	Americas	All ages	17095677	0	0	0
E. coli pathotypes	EAEC	Enteroaggregative E. coli	2010	Mortality	Rate per 100,000	CHN	China	Western Pacific	<5 years	84782314	0.0479749	-0.0886774	0.228851
E. coli pathotypes	EAEC	Enteroaggregative E. coli	2010	Mortality	Rate per 100,000	CHN	China	Western Pacific	≥5 years	1262309481	0.000956639	-0.0019346	0.00442785
E. coli pathotypes	EAEC	Enteroaggregative E. coli	2010	Mortality	Rate per 100,000	CHN	China	Western Pacific	All ages	1347091795	0.00391584	-0.0073952	0.018185
E. coli pathotypes	EAEC	Enteroaggregative E. coli	2010	Mortality	Rate per 100,000	CIV	Cote d'Ivoire	Africa	<5 years	3807715	1.59102	-2.65515	6.69439
E. coli pathotypes	EAEC	Enteroaggregative E. coli	2010	Mortality	Rate per 100,000	CIV	Cote d'Ivoire	Africa	≥5 years	18433429	0.170962	-0.25579	0.742241
E. coli pathotypes	EAEC	Enteroaggregative E. coli	2010	Mortality	Rate per 100,000	CIV	Cote d'Ivoire	Africa	All ages	22241144	0.414078	-0.65047	1.72323
E. coli pathotypes	EAEC	Enteroaggregative E. coli	2010	Mortality	Rate per 100,000	CMR	Cameroon	Africa	<5 years	3346407	4.31088	-6.59181	20.3187
E. coli pathotypes	EAEC	Enteroaggregative E. coli	2010	Mortality	Rate per 100,000	CMR	Cameroon	Africa	≥5 years	16041387	0.257763	-0.375783	1.21016
E. coli pathotypes	EAEC	Enteroaggregative E. coli	2010	Mortality	Rate per 100,000	CMR	Cameroon	Africa	All ages	19387794	0.957346	-1.41141	4.45945
E. coli pathotypes	EAEC	Enteroaggregative E. coli	2010	Mortality	Rate per 100,000	COD	Democratic Republic of Congo	Africa	<5 years	12438827	3.07205	-4.64678	13.1493
E. coli pathotypes	EAEC	Enteroaggregative E. coli	2010	Mortality	Rate per 100,000	COD	Democratic Republic of Congo	Africa	≥5 years	55013687	0.343887	-0.528217	1.53618
E. coli pathotypes	EAEC	Enteroaggregative E. coli	2010	Mortality	Rate per 100,000	COD	Democratic Republic of Congo	Africa	All ages	67452514	0.846985	-1.30866	3.75077
E. coli pathotypes	EAEC	Enteroaggregative E. coli	2010	Mortality	Rate per 100,000	COG	Congo	Africa	<5 years	710917	1.41374	-2.30616	6.06034
E. coli pathotypes	EAEC	Enteroaggregative E. coli	2010	Mortality	Rate per 100,000	COG	Congo	Africa	≥5 years	3676761	0.190572	-0.288998	0.804255
E. coli pathotypes	EAEC	Enteroaggregative E. coli	2010	Mortality	Rate per 100,000	COG	Congo	Africa	All ages	4387678	0.388756	-0.613508	1.64327
E. coli pathotypes	EAEC	Enteroaggregative E. coli	2010	Mortality	Rate per 100,000	COK	Cook Islands	Western Pacific	<5 years	1554	0	0	0
E. coli pathotypes	EAEC	Enteroaggregative E. coli	2010	Mortality	Rate per 100,000	COK	Cook Islands	Western Pacific	≥5 years	15171	0	0	0
E. coli pathotypes	EAEC	Enteroaggregative E. coli	2010	Mortality	Rate per 100,000	COK	Cook Islands	Western Pacific	All ages	16725	0	0	0
E. coli pathotypes	EAEC	Enteroaggregative E. coli	2010	Mortality	Rate per 100,000	COL	Colombia	Americas	<5 years	3927649	0.117491	-0.227068	0.525097
E. coli pathotypes	EAEC	Enteroaggregative E. coli	2010	Mortality	Rate per 100,000	COL	Colombia	Americas	≥5 years	40599948	0.0112298	-0.020405	0.0560108
E. coli pathotypes	EAEC	Enteroaggregative E. coli	2010	Mortality	Rate per 100,000	COL	Colombia	Americas	All ages	44527597	0.0206028	-0.039614	0.097281
E. coli pathotypes	EAEC	Enteroaggregative E. coli	2010	Mortality	Rate per 100,000	COM	Comoros	Africa	<5 years	96935	2.2631	-3.76452	9.42615
E. coli pathotypes	EAEC	Enteroaggregative E. coli	2010	Mortality	Rate per 100,000	COM	Comoros	Africa	≥5 years	551394	0.191821	-0.282363	0.819461
E. coli pathotypes	EAEC	Enteroaggregative E. coli	2010	Mortality	Rate per 100,000	COM	Comoros	Africa	All ages	648329	0.501509	-0.788253	2.0376
E. coli pathotypes	EAEC	Enteroaggregative E. coli	2010	Mortality	Rate per 100,000	CPV	Cape Verde	Africa	<5 years	53351	0.321722	-0.569438	1.50169
E. coli pathotypes	EAEC	Enteroaggregative E. coli	2010	Mortality	Rate per 100,000	CPV	Cape Verde	Africa	≥5 years	455090	0.0925168	-0.161046	0.486363
E. coli pathotypes	EAEC	Enteroaggregative E. coli	2010	Mortality	Rate per 100,000	CPV	Cape Verde	Africa	All ages	508441	0.116567	-0.196175	0.605652
E. coli pathotypes	EAEC	Enteroaggregative E. coli	2010	Mortality	Rate per 100,000	CRI	Costa Rica	Americas	<5 years	363590	0.0386889	-0.0651634	0.17568
E. coli pathotypes	EAEC	Enteroaggregative E. coli	2010	Mortality	Rate per 100,000	CRI	Costa Rica	Americas	≥5 years	4165790	0.0130644	-0.018878	0.0594053
E. coli pathotypes	EAEC	Enteroaggregative E. coli	2010	Mortality	Rate per 100,000	CRI	Costa Rica	Americas	All ages	4529380	0.0151214	-0.0231297	0.0706052
E. coli pathotypes	EAEC	Enteroaggregative E. coli	2010	Mortality	Rate per 100,000	CUB	Cuba	Americas	<5 years	609454	0.0204808	-0.0345471	0.0917302
E. coli pathotypes	EAEC	Enteroaggregative E. coli	2010	Mortality	Rate per 100,000	CUB	Cuba	Americas	≥5 years	10686511	0.0190588	-0.0283161	0.0888516
E. coli pathotypes	EAEC	Enteroaggregative E. coli	2010	Mortality	Rate per 100,000	CUB	Cuba	Americas	All ages	11295965	0.0191355	-0.0289025	0.0894975
E. coli pathotypes	EAEC	Enteroaggregative E. coli	2010	Mortality	Rate per 100,000	CYP	Cyprus	Europe	<5 years	61917	0	0	0
E. coli pathotypes	EAEC	Enteroaggregative E. coli	2010	Mortality	Rate per 100,000	CYP	Cyprus	Europe	≥5 years	1056643	0	0	0
E. coli pathotypes	EAEC	Enteroaggregative E. coli	2010	Mortality	Rate per 100,000	CYP	Cyprus	Europe	All ages	1118560	0	0	0
E. coli pathotypes	EAEC	Enteroaggregative E. coli	2010	Mortality	Rate per 100,000	CZE	Czechia	Europe	<5 years	568212	0	0	0
E. coli pathotypes	EAEC	Enteroaggregative E. coli	2010	Mortality	Rate per 100,000	CZE	Czechia	Europe	≥5 years	9873579	0	0	0
E. coli pathotypes	EAEC	Enteroaggregative E. coli	2010	Mortality	Rate per 100,000	CZE	Czechia	Europe	All ages	10441791	0	0	0
E. coli pathotypes	EAEC	Enteroaggregative E. coli	2010	Mortality	Rate per 100,000	DEU	Germany	Europe	<5 years	3489977	0	0	0
E. coli pathotypes	EAEC	Enteroaggregative E. coli	2010	Mortality	Rate per 100,000	DEU	Germany	Europe	≥5 years	77368437	0	0	0
E. coli pathotypes	EAEC	Enteroaggregative E. coli	2010	Mortality	Rate per 100,000	DEU	Germany	Europe	All ages	80858414	0	0	0
E. coli pathotypes	EAEC	Enteroaggregative E. coli	2010	Mortality	Rate per 100,000	DJI	Djibouti	Eastern Mediterranean	<5 years	117376	1.9661	-3.05016	8.97542
E. coli pathotypes	EAEC	Enteroaggregative E. coli	2010	Mortality	Rate per 100,000	DJI	Djibouti	Eastern Mediterranean	≥5 years	803696	0.233116	-0.343878	1.08583
E. coli pathotypes	EAEC	Enteroaggregative E. coli	2010	Mortality	Rate per 100,000	DJI	Djibouti	Eastern Mediterranean	All ages	921072	0.453957	-0.707174	2.1053
E. coli pathotypes	EAEC	Enteroaggregative E. coli	2010	Mortality	Rate per 100,000	DMA	Dominica	Americas	<5 years	5052	0	0	0
E. coli pathotypes	EAEC	Enteroaggregative E. coli	2010	Mortality	Rate per 100,000	DMA	Dominica	Americas	≥5 years	63824	0.0168764	-0.0251262	0.0785932
E. coli pathotypes	EAEC	Enteroaggregative E. coli	2010	Mortality	Rate per 100,000	DMA	Dominica	Americas	All ages	68876	0.0156386	-0.0232832	0.0728285
E. coli pathotypes	EAEC	Enteroaggregative E. coli	2010	Mortality	Rate per 100,000	DNK	Denmark	Europe	<5 years	326058	0	0	0
E. coli pathotypes	EAEC	Enteroaggregative E. coli	2010	Mortality	Rate per 100,000	DNK	Denmark	Europe	≥5 years	5208745	0	0	0
E. coli pathotypes	EAEC	Enteroaggregative E. coli	2010	Mortality	Rate per 100,000	DNK	Denmark	Europe	All ages	5534803	0	0	0
E. coli pathotypes	EAEC	Enteroaggregative E. coli	2010	Mortality	Rate per 100,000	DOM	Dominican Republic	Americas	<5 years	1005610	0.623339	-0.995258	2.7415
E. coli pathotypes	EAEC	Enteroaggregative E. coli	2010	Mortality	Rate per 100,000	DOM	Dominican Republic	Americas	≥5 years	8751817	0.0220757	-0.0320782	0.100673
E. coli pathotypes	EAEC	Enteroaggregative E. coli	2010	Mortality	Rate per 100,000	DOM	Dominican Republic	Americas	All ages	9757427	0.0840425	-0.136355	0.374916
E. coli pathotypes	EAEC	Enteroaggregative E. coli	2010	Mortality	Rate per 100,000	DZA	Algeria	Africa	<5 years	3797161	0.349656	-0.586091	1.4798
E. coli pathotypes	EAEC	Enteroaggregative E. coli	2010	Mortality	Rate per 100,000	DZA	Algeria	Africa	≥5 years	32036793	0.0040917	-0.00602455	0.0180017
E. coli pathotypes	EAEC	Enteroaggregative E. coli	2010	Mortality	Rate per 100,000	DZA	Algeria	Africa	All ages	35833954	0.0407096	-0.0671411	0.172394
E. coli pathotypes	EAEC	Enteroaggregative E. coli	2010	Mortality	Rate per 100,000	ECU	Ecuador	Americas	<5 years	1597943	0.0918482	-0.16699	0.393359
E. coli pathotypes	EAEC	Enteroaggregative E. coli	2010	Mortality	Rate per 100,000	ECU	Ecuador	Americas	≥5 years	13354219	0.0152087	-0.0246748	0.0672477
E. coli pathotypes	EAEC	Enteroaggregative E. coli	2010	Mortality	Rate per 100,000	ECU	Ecuador	Americas	All ages	14952162	0.0233992	-0.0407944	0.0997508
E. coli pathotypes	EAEC	Enteroaggregative E. coli	2010	Mortality	Rate per 100,000	EGY	Egypt	Eastern Mediterranean	<5 years	10964742	0.439944	-0.711503	1.97939
E. coli pathotypes	EAEC	Enteroaggregative E. coli	2010	Mortality	Rate per 100,000	EGY	Egypt	Eastern Mediterranean	≥5 years	77373336	0.00914088	-0.0140705	0.0427581
E. coli pathotypes	EAEC	Enteroaggregative E. coli	2010	Mortality	Rate per 100,000	EGY	Egypt	Eastern Mediterranean	All ages	88338078	0.0626132	-0.100638	0.281701
E. coli pathotypes	EAEC	Enteroaggregative E. coli	2010	Mortality	Rate per 100,000	EMR	Eastern Mediterranean Region	Eastern Mediterranean	<5 years	81057422	1.6701	-2.80543	7.78585
E. coli pathotypes	EAEC	Enteroaggregative E. coli	2010	Mortality	Rate per 100,000	EMR	Eastern Mediterranean Region	Eastern Mediterranean	≥5 years	537771101	0.0906389	-0.147515	0.43773
E. coli pathotypes	EAEC	Enteroaggregative E. coli	2010	Mortality	Rate per 100,000	EMR	Eastern Mediterranean Region	Eastern Mediterranean	All ages	618828523	0.297525	-0.509538	1.39729
E. coli pathotypes	EAEC	Enteroaggregative E. coli	2010	Mortality	Rate per 100,000	ERI	Eritrea	Africa	<5 years	458765	1.73183	-2.62623	7.33186
E. coli pathotypes	EAEC	Enteroaggregative E. coli	2010	Mortality	Rate per 100,000	ERI	Eritrea	Africa	≥5 years	2455052	0.602167	-0.874464	2.47206
E. coli pathotypes	EAEC	Enteroaggregative E. coli	2010	Mortality	Rate per 100,000	ERI	Eritrea	Africa	All ages	2913817	0.780026	-1.19428	3.21027
E. coli pathotypes	EAEC	Enteroaggregative E. coli	2010	Mortality	Rate per 100,000	ESP	Spain	Europe	<5 years	2488808	0	0	0
E. coli pathotypes	EAEC	Enteroaggregative E. coli	2010	Mortality	Rate per 100,000	ESP	Spain	Europe	≥5 years	44265747	0	0	0
E. coli pathotypes	EAEC	Enteroaggregative E. coli	2010	Mortality	Rate per 100,000	ESP	Spain	Europe	All ages	46754555	0	0	0
E. coli pathotypes	EAEC	Enteroaggregative E. coli	2010	Mortality	Rate per 100,000	EST	Estonia	Europe	<5 years	76440	0	0	0
E. coli pathotypes	EAEC	Enteroaggregative E. coli	2010	Mortality	Rate per 100,000	EST	Estonia	Europe	≥5 years	1256879	0	0	0
E. coli pathotypes	EAEC	Enteroaggregative E. coli	2010	Mortality	Rate per 100,000	EST	Estonia	Europe	All ages	1333319	0	0	0
E. coli pathotypes	EAEC	Enteroaggregative E. coli	2010	Mortality	Rate per 100,000	ETH	Ethiopia	Africa	<5 years	15352562	2.61662	-4.24045	10.9032
E. coli pathotypes	EAEC	Enteroaggregative E. coli	2010	Mortality	Rate per 100,000	ETH	Ethiopia	Africa	≥5 years	73896788	0.374597	-0.581437	1.58093
E. coli pathotypes	EAEC	Enteroaggregative E. coli	2010	Mortality	Rate per 100,000	ETH	Ethiopia	Africa	All ages	89249350	0.760266	-1.2069	3.27909
E. coli pathotypes	EAEC	Enteroaggregative E. coli	2010	Mortality	Rate per 100,000	EUR	European Region	Europe	<5 years	54149502	0.0692445	-0.128743	0.341948
E. coli pathotypes	EAEC	Enteroaggregative E. coli	2010	Mortality	Rate per 100,000	EUR	European Region	Europe	≥5 years	841891393	0.000810658	-0.00162689	0.00389589
E. coli pathotypes	EAEC	Enteroaggregative E. coli	2010	Mortality	Rate per 100,000	EUR	European Region	Europe	All ages	896040895	0.00494625	-0.00959061	0.0239275
E. coli pathotypes	EAEC	Enteroaggregative E. coli	2010	Mortality	Rate per 100,000	FIN	Finland	Europe	<5 years	298117	0	0	0
E. coli pathotypes	EAEC	Enteroaggregative E. coli	2010	Mortality	Rate per 100,000	FIN	Finland	Europe	≥5 years	5053318	0	0	0
E. coli pathotypes	EAEC	Enteroaggregative E. coli	2010	Mortality	Rate per 100,000	FIN	Finland	Europe	All ages	5351435	0	0	0
E. coli pathotypes	EAEC	Enteroaggregative E. coli	2010	Mortality	Rate per 100,000	FJI	Fiji	Western Pacific	<5 years	100923	0.142019	-0.302234	0.735386
E. coli pathotypes	EAEC	Enteroaggregative E. coli	2010	Mortality	Rate per 100,000	FJI	Fiji	Western Pacific	≥5 years	808060	0.0608124	-0.132347	0.311853
E. coli pathotypes	EAEC	Enteroaggregative E. coli	2010	Mortality	Rate per 100,000	FJI	Fiji	Western Pacific	All ages	908983	0.0698287	-0.155509	0.351839
E. coli pathotypes	EAEC	Enteroaggregative E. coli	2010	Mortality	Rate per 100,000	FRA	France	Europe	<5 years	3887434	0	0	0
E. coli pathotypes	EAEC	Enteroaggregative E. coli	2010	Mortality	Rate per 100,000	FRA	France	Europe	≥5 years	59374631	0	0	0
E. coli pathotypes	EAEC	Enteroaggregative E. coli	2010	Mortality	Rate per 100,000	FRA	France	Europe	All ages	63262065	0	0	0
E. coli pathotypes	EAEC	Enteroaggregative E. coli	2010	Mortality	Rate per 100,000	FSM	Micronesia	Western Pacific	<5 years	12684	0.776914	-1.63372	4.09754
E. coli pathotypes	EAEC	Enteroaggregative E. coli	2010	Mortality	Rate per 100,000	FSM	Micronesia	Western Pacific	≥5 years	94783	0.0577803	-0.115306	0.263071
E. coli pathotypes	EAEC	Enteroaggregative E. coli	2010	Mortality	Rate per 100,000	FSM	Micronesia	Western Pacific	All ages	107467	0.142657	-0.29412	0.711889
E. coli pathotypes	EAEC	Enteroaggregative E. coli	2010	Mortality	Rate per 100,000	GAB	Gabon	Africa	<5 years	242452	0.861208	-1.66814	4.21995
E. coli pathotypes	EAEC	Enteroaggregative E. coli	2010	Mortality	Rate per 100,000	GAB	Gabon	Africa	≥5 years	1447268	0.0784047	-0.157413	0.439995
E. coli pathotypes	EAEC	Enteroaggregative E. coli	2010	Mortality	Rate per 100,000	GAB	Gabon	Africa	All ages	1689720	0.190726	-0.369213	0.899905
E. coli pathotypes	EAEC	Enteroaggregative E. coli	2010	Mortality	Rate per 100,000	GBR	United Kingdom	Europe	<5 years	3890719	0	0	0
E. coli pathotypes	EAEC	Enteroaggregative E. coli	2010	Mortality	Rate per 100,000	GBR	United Kingdom	Europe	≥5 years	58856177	0	0	0
E. coli pathotypes	EAEC	Enteroaggregative E. coli	2010	Mortality	Rate per 100,000	GBR	United Kingdom	Europe	All ages	62746896	0	0	0
E. coli pathotypes	EAEC	Enteroaggregative E. coli	2010	Mortality	Rate per 100,000	GEO	Georgia	Europe	<5 years	264359	0.0429752	-0.0785771	0.215705
E. coli pathotypes	EAEC	Enteroaggregative E. coli	2010	Mortality	Rate per 100,000	GEO	Georgia	Europe	≥5 years	3644475	0.00138018	-0.00255488	0.00703119
E. coli pathotypes	EAEC	Enteroaggregative E. coli	2010	Mortality	Rate per 100,000	GEO	Georgia	Europe	All ages	3908834	0.0041933	-0.00782971	0.0210845
E. coli pathotypes	EAEC	Enteroaggregative E. coli	2010	Mortality	Rate per 100,000	GHA	Ghana	Africa	<5 years	3712634	1.11814	-1.74996	5.12341
E. coli pathotypes	EAEC	Enteroaggregative E. coli	2010	Mortality	Rate per 100,000	GHA	Ghana	Africa	≥5 years	21457656	0.190878	-0.308928	0.986942
E. coli pathotypes	EAEC	Enteroaggregative E. coli	2010	Mortality	Rate per 100,000	GHA	Ghana	Africa	All ages	25170290	0.327649	-0.510763	1.54587
E. coli pathotypes	EAEC	Enteroaggregative E. coli	2010	Mortality	Rate per 100,000	GIN	Guinea	Africa	<5 years	1744519	3.80718	-6.27828	16.0279
E. coli pathotypes	EAEC	Enteroaggregative E. coli	2010	Mortality	Rate per 100,000	GIN	Guinea	Africa	≥5 years	8522973	0.452296	-0.663901	1.94086
E. coli pathotypes	EAEC	Enteroaggregative E. coli	2010	Mortality	Rate per 100,000	GIN	Guinea	Africa	All ages	10267492	1.02231	-1.59941	4.34609
E. coli pathotypes	EAEC	Enteroaggregative E. coli	2010	Mortality	Rate per 100,000	GLOBAL	Global	All WHO Member States	<5 years	664269435	1.24145	-2.04045	5.0097
E. coli pathotypes	EAEC	Enteroaggregative E. coli	2010	Mortality	Rate per 100,000	GLOBAL	Global	All WHO Member States	≥5 years	6268195885	0.110543	-0.167857	0.441477
E. coli pathotypes	EAEC	Enteroaggregative E. coli	2010	Mortality	Rate per 100,000	GLOBAL	Global	All WHO Member States	All ages	6932465320	0.218907	-0.336772	0.873448
E. coli pathotypes	EAEC	Enteroaggregative E. coli	2010	Mortality	Rate per 100,000	GMB	Gambia	Africa	<5 years	326307	2.71623	-4.31502	12.5099
E. coli pathotypes	EAEC	Enteroaggregative E. coli	2010	Mortality	Rate per 100,000	GMB	Gambia	Africa	≥5 years	1572272	0.219493	-0.313734	1.05403
E. coli pathotypes	EAEC	Enteroaggregative E. coli	2010	Mortality	Rate per 100,000	GMB	Gambia	Africa	All ages	1898579	0.648605	-0.999337	3.00126
E. coli pathotypes	EAEC	Enteroaggregative E. coli	2010	Mortality	Rate per 100,000	GNB	Guinea-Bissau	Africa	<5 years	257892	5.01833	-8.3113	24.4565
E. coli pathotypes	EAEC	Enteroaggregative E. coli	2010	Mortality	Rate per 100,000	GNB	Guinea-Bissau	Africa	≥5 years	1288049	0.455756	-0.779139	2.41001
E. coli pathotypes	EAEC	Enteroaggregative E. coli	2010	Mortality	Rate per 100,000	GNB	Guinea-Bissau	Africa	All ages	1545941	1.21688	-2.00395	6.08779
E. coli pathotypes	EAEC	Enteroaggregative E. coli	2010	Mortality	Rate per 100,000	GNQ	Equatorial Guinea	Africa	<5 years	186632	3.01907	-5.95867	14.6404
E. coli pathotypes	EAEC	Enteroaggregative E. coli	2010	Mortality	Rate per 100,000	GNQ	Equatorial Guinea	Africa	≥5 years	975251	0.0976964	-0.169433	0.46575
E. coli pathotypes	EAEC	Enteroaggregative E. coli	2010	Mortality	Rate per 100,000	GNQ	Equatorial Guinea	Africa	All ages	1161883	0.566954	-1.10071	2.75784
E. coli pathotypes	EAEC	Enteroaggregative E. coli	2010	Mortality	Rate per 100,000	GRC	Greece	Europe	<5 years	553771	0	0	0
E. coli pathotypes	EAEC	Enteroaggregative E. coli	2010	Mortality	Rate per 100,000	GRC	Greece	Europe	≥5 years	10567681	0	0	0
E. coli pathotypes	EAEC	Enteroaggregative E. coli	2010	Mortality	Rate per 100,000	GRC	Greece	Europe	All ages	11121452	0	0	0
E. coli pathotypes	EAEC	Enteroaggregative E. coli	2010	Mortality	Rate per 100,000	GRD	Grenada	Americas	<5 years	8855	0	0	0
E. coli pathotypes	EAEC	Enteroaggregative E. coli	2010	Mortality	Rate per 100,000	GRD	Grenada	Americas	≥5 years	102574	0.0226123	-0.0335515	0.105047
E. coli pathotypes	EAEC	Enteroaggregative E. coli	2010	Mortality	Rate per 100,000	GRD	Grenada	Americas	All ages	111429	0.0208154	-0.0308852	0.0966992
E. coli pathotypes	EAEC	Enteroaggregative E. coli	2010	Mortality	Rate per 100,000	GTM	Guatemala	Americas	<5 years	1928906	0.767021	-1.29912	3.19889
E. coli pathotypes	EAEC	Enteroaggregative E. coli	2010	Mortality	Rate per 100,000	GTM	Guatemala	Americas	≥5 years	12426842	0.109937	-0.178356	0.505604
E. coli pathotypes	EAEC	Enteroaggregative E. coli	2010	Mortality	Rate per 100,000	GTM	Guatemala	Americas	All ages	14355748	0.198226	-0.328712	0.86145
E. coli pathotypes	EAEC	Enteroaggregative E. coli	2010	Mortality	Rate per 100,000	GUY	Guyana	Americas	<5 years	77806	0	0	0
E. coli pathotypes	EAEC	Enteroaggregative E. coli	2010	Mortality	Rate per 100,000	GUY	Guyana	Americas	≥5 years	672950	0	0	0
E. coli pathotypes	EAEC	Enteroaggregative E. coli	2010	Mortality	Rate per 100,000	GUY	Guyana	Americas	All ages	750756	0	0	0
E. coli pathotypes	EAEC	Enteroaggregative E. coli	2010	Mortality	Rate per 100,000	HND	Honduras	Americas	<5 years	1075234	0.441164	-0.846576	2.02588
E. coli pathotypes	EAEC	Enteroaggregative E. coli	2010	Mortality	Rate per 100,000	HND	Honduras	Americas	≥5 years	7203191	0.0848126	-0.155908	0.393298
E. coli pathotypes	EAEC	Enteroaggregative E. coli	2010	Mortality	Rate per 100,000	HND	Honduras	Americas	All ages	8278425	0.131097	-0.268395	0.591993
E. coli pathotypes	EAEC	Enteroaggregative E. coli	2010	Mortality	Rate per 100,000	HRV	Croatia	Europe	<5 years	212256	0	0	0
E. coli pathotypes	EAEC	Enteroaggregative E. coli	2010	Mortality	Rate per 100,000	HRV	Croatia	Europe	≥5 years	4095158	0	0	0
E. coli pathotypes	EAEC	Enteroaggregative E. coli	2010	Mortality	Rate per 100,000	HRV	Croatia	Europe	All ages	4307414	0	0	0
E. coli pathotypes	EAEC	Enteroaggregative E. coli	2010	Mortality	Rate per 100,000	HTI	Haiti	Americas	<5 years	1239723	1.18803	-1.95267	5.45883
E. coli pathotypes	EAEC	Enteroaggregative E. coli	2010	Mortality	Rate per 100,000	HTI	Haiti	Americas	≥5 years	8529800	0.0973489	-0.166137	0.493133
E. coli pathotypes	EAEC	Enteroaggregative E. coli	2010	Mortality	Rate per 100,000	HTI	Haiti	Americas	All ages	9769523	0.235753	-0.391534	1.10651
E. coli pathotypes	EAEC	Enteroaggregative E. coli	2010	Mortality	Rate per 100,000	HUN	Hungary	Europe	<5 years	489550	0	0	0
E. coli pathotypes	EAEC	Enteroaggregative E. coli	2010	Mortality	Rate per 100,000	HUN	Hungary	Europe	≥5 years	9503738	0	0	0
E. coli pathotypes	EAEC	Enteroaggregative E. coli	2010	Mortality	Rate per 100,000	HUN	Hungary	Europe	All ages	9993288	0	0	0
E. coli pathotypes	EAEC	Enteroaggregative E. coli	2010	Mortality	Rate per 100,000	IDN	Indonesia	South-East Asia	<5 years	23776035	1.17501	-1.91497	5.32043
E. coli pathotypes	EAEC	Enteroaggregative E. coli	2010	Mortality	Rate per 100,000	IDN	Indonesia	South-East Asia	≥5 years	220977606	0.25153	-0.382906	1.17591
E. coli pathotypes	EAEC	Enteroaggregative E. coli	2010	Mortality	Rate per 100,000	IDN	Indonesia	South-East Asia	All ages	244753641	0.341239	-0.550415	1.58441
E. coli pathotypes	EAEC	Enteroaggregative E. coli	2010	Mortality	Rate per 100,000	IND	India	South-East Asia	<5 years	129454703	0.802221	-1.311	3.45577
E. coli pathotypes	EAEC	Enteroaggregative E. coli	2010	Mortality	Rate per 100,000	IND	India	South-East Asia	≥5 years	1105056260	0.291159	-0.474962	1.21736
E. coli pathotypes	EAEC	Enteroaggregative E. coli	2010	Mortality	Rate per 100,000	IND	India	South-East Asia	All ages	1234510963	0.34475	-0.549944	1.46301
E. coli pathotypes	EAEC	Enteroaggregative E. coli	2010	Mortality	Rate per 100,000	IRL	Ireland	Europe	<5 years	343609	0	0	0
E. coli pathotypes	EAEC	Enteroaggregative E. coli	2010	Mortality	Rate per 100,000	IRL	Ireland	Europe	≥5 years	4204912	0	0	0
E. coli pathotypes	EAEC	Enteroaggregative E. coli	2010	Mortality	Rate per 100,000	IRL	Ireland	Europe	All ages	4548521	0	0	0
E. coli pathotypes	EAEC	Enteroaggregative E. coli	2010	Mortality	Rate per 100,000	IRN	Iran	Eastern Mediterranean	<5 years	6330139	0.0326905	-0.0638636	0.153432
E. coli pathotypes	EAEC	Enteroaggregative E. coli	2010	Mortality	Rate per 100,000	IRN	Iran	Eastern Mediterranean	≥5 years	70606920	0.0035082	-0.00557002	0.0176461
E. coli pathotypes	EAEC	Enteroaggregative E. coli	2010	Mortality	Rate per 100,000	IRN	Iran	Eastern Mediterranean	All ages	76937059	0.00590923	-0.0109045	0.0275863
E. coli pathotypes	EAEC	Enteroaggregative E. coli	2010	Mortality	Rate per 100,000	IRQ	Iraq	Eastern Mediterranean	<5 years	4690554	0.672959	-1.05683	3.08179
E. coli pathotypes	EAEC	Enteroaggregative E. coli	2010	Mortality	Rate per 100,000	IRQ	Iraq	Eastern Mediterranean	≥5 years	25855237	0.005516	-0.00837102	0.0262188
E. coli pathotypes	EAEC	Enteroaggregative E. coli	2010	Mortality	Rate per 100,000	IRQ	Iraq	Eastern Mediterranean	All ages	30545791	0.108007	-0.168621	0.495565
E. coli pathotypes	EAEC	Enteroaggregative E. coli	2010	Mortality	Rate per 100,000	ISL	Iceland	Europe	<5 years	23270	0	0	0
E. coli pathotypes	EAEC	Enteroaggregative E. coli	2010	Mortality	Rate per 100,000	ISL	Iceland	Europe	≥5 years	294474	0	0	0
E. coli pathotypes	EAEC	Enteroaggregative E. coli	2010	Mortality	Rate per 100,000	ISL	Iceland	Europe	All ages	317744	0	0	0
E. coli pathotypes	EAEC	Enteroaggregative E. coli	2010	Mortality	Rate per 100,000	ISR	Israel	Europe	<5 years	733764	0	0	0
E. coli pathotypes	EAEC	Enteroaggregative E. coli	2010	Mortality	Rate per 100,000	ISR	Israel	Europe	≥5 years	6535002	0	0	0
E. coli pathotypes	EAEC	Enteroaggregative E. coli	2010	Mortality	Rate per 100,000	ISR	Israel	Europe	All ages	7268766	0	0	0
E. coli pathotypes	EAEC	Enteroaggregative E. coli	2010	Mortality	Rate per 100,000	ITA	Italy	Europe	<5 years	2831357	0	0	0
E. coli pathotypes	EAEC	Enteroaggregative E. coli	2010	Mortality	Rate per 100,000	ITA	Italy	Europe	≥5 years	57205920	0	0	0
E. coli pathotypes	EAEC	Enteroaggregative E. coli	2010	Mortality	Rate per 100,000	ITA	Italy	Europe	All ages	60037277	0	0	0
E. coli pathotypes	EAEC	Enteroaggregative E. coli	2010	Mortality	Rate per 100,000	JAM	Jamaica	Americas	<5 years	227158	0	0	0
E. coli pathotypes	EAEC	Enteroaggregative E. coli	2010	Mortality	Rate per 100,000	JAM	Jamaica	Americas	≥5 years	2515515	0.0163535	-0.0253693	0.0762271
E. coli pathotypes	EAEC	Enteroaggregative E. coli	2010	Mortality	Rate per 100,000	JAM	Jamaica	Americas	All ages	2742673	0.014999	-0.0232681	0.0699137
E. coli pathotypes	EAEC	Enteroaggregative E. coli	2010	Mortality	Rate per 100,000	JOR	Jordan	Eastern Mediterranean	<5 years	931486	0.0567355	-0.0947593	0.261293
E. coli pathotypes	EAEC	Enteroaggregative E. coli	2010	Mortality	Rate per 100,000	JOR	Jordan	Eastern Mediterranean	≥5 years	6274249	0.00219417	-0.00335882	0.0105103
E. coli pathotypes	EAEC	Enteroaggregative E. coli	2010	Mortality	Rate per 100,000	JOR	Jordan	Eastern Mediterranean	All ages	7205735	0.00924473	-0.0151485	0.0421902
E. coli pathotypes	EAEC	Enteroaggregative E. coli	2010	Mortality	Rate per 100,000	JPN	Japan	Western Pacific	<5 years	5429286	0	0	0
E. coli pathotypes	EAEC	Enteroaggregative E. coli	2010	Mortality	Rate per 100,000	JPN	Japan	Western Pacific	≥5 years	122772534	0	0	0
E. coli pathotypes	EAEC	Enteroaggregative E. coli	2010	Mortality	Rate per 100,000	JPN	Japan	Western Pacific	All ages	128201820	0	0	0
E. coli pathotypes	EAEC	Enteroaggregative E. coli	2010	Mortality	Rate per 100,000	KAZ	Kazakhstan	Europe	<5 years	1703638	0.123235	-0.241218	0.61668
E. coli pathotypes	EAEC	Enteroaggregative E. coli	2010	Mortality	Rate per 100,000	KAZ	Kazakhstan	Europe	≥5 years	15021344	0.00117047	-0.00219131	0.00584941
E. coli pathotypes	EAEC	Enteroaggregative E. coli	2010	Mortality	Rate per 100,000	KAZ	Kazakhstan	Europe	All ages	16724982	0.0136042	-0.0267761	0.0682975
E. coli pathotypes	EAEC	Enteroaggregative E. coli	2010	Mortality	Rate per 100,000	KEN	Kenya	Africa	<5 years	6884054	1.02251	-1.73566	4.44681
E. coli pathotypes	EAEC	Enteroaggregative E. coli	2010	Mortality	Rate per 100,000	KEN	Kenya	Africa	≥5 years	34125160	0.190779	-0.327785	0.838964
E. coli pathotypes	EAEC	Enteroaggregative E. coli	2010	Mortality	Rate per 100,000	KEN	Kenya	Africa	All ages	41009214	0.330398	-0.554615	1.4816
E. coli pathotypes	EAEC	Enteroaggregative E. coli	2010	Mortality	Rate per 100,000	KGZ	Kyrgyzstan	Europe	<5 years	599456	0.267507	-0.497157	1.29466
E. coli pathotypes	EAEC	Enteroaggregative E. coli	2010	Mortality	Rate per 100,000	KGZ	Kyrgyzstan	Europe	≥5 years	4840808	0.00159905	-0.00284467	0.00777598
E. coli pathotypes	EAEC	Enteroaggregative E. coli	2010	Mortality	Rate per 100,000	KGZ	Kyrgyzstan	Europe	All ages	5440264	0.0308991	-0.057165	0.149741
E. coli pathotypes	EAEC	Enteroaggregative E. coli	2010	Mortality	Rate per 100,000	KHM	Cambodia	Western Pacific	<5 years	1690965	0.860602	-1.42627	4.49577
E. coli pathotypes	EAEC	Enteroaggregative E. coli	2010	Mortality	Rate per 100,000	KHM	Cambodia	Western Pacific	≥5 years	12698518	0.0612029	-0.0959872	0.310213
E. coli pathotypes	EAEC	Enteroaggregative E. coli	2010	Mortality	Rate per 100,000	KHM	Cambodia	Western Pacific	All ages	14389483	0.155143	-0.253166	0.845065
E. coli pathotypes	EAEC	Enteroaggregative E. coli	2010	Mortality	Rate per 100,000	KIR	Kiribati	Western Pacific	<5 years	14501	1.48851	-2.49667	7.15747
E. coli pathotypes	EAEC	Enteroaggregative E. coli	2010	Mortality	Rate per 100,000	KIR	Kiribati	Western Pacific	≥5 years	93106	0.267494	-0.440283	1.28406
E. coli pathotypes	EAEC	Enteroaggregative E. coli	2010	Mortality	Rate per 100,000	KIR	Kiribati	Western Pacific	All ages	107607	0.432037	-0.731729	1.99112
E. coli pathotypes	EAEC	Enteroaggregative E. coli	2010	Mortality	Rate per 100,000	KNA	Saint Kitts and Nevis	Americas	<5 years	3472	0	0	0
E. coli pathotypes	EAEC	Enteroaggregative E. coli	2010	Mortality	Rate per 100,000	KNA	Saint Kitts and Nevis	Americas	≥5 years	43463	0	0	0
E. coli pathotypes	EAEC	Enteroaggregative E. coli	2010	Mortality	Rate per 100,000	KNA	Saint Kitts and Nevis	Americas	All ages	46935	0	0	0
E. coli pathotypes	EAEC	Enteroaggregative E. coli	2010	Mortality	Rate per 100,000	KOR	South Korea	Western Pacific	<5 years	2237040	0	0	0
E. coli pathotypes	EAEC	Enteroaggregative E. coli	2010	Mortality	Rate per 100,000	KOR	South Korea	Western Pacific	≥5 years	46408488	0	0	0
E. coli pathotypes	EAEC	Enteroaggregative E. coli	2010	Mortality	Rate per 100,000	KOR	South Korea	Western Pacific	All ages	48645528	0	0	0
E. coli pathotypes	EAEC	Enteroaggregative E. coli	2010	Mortality	Rate per 100,000	KWT	Kuwait	Eastern Mediterranean	<5 years	254731	0	0	0
E. coli pathotypes	EAEC	Enteroaggregative E. coli	2010	Mortality	Rate per 100,000	KWT	Kuwait	Eastern Mediterranean	≥5 years	2612932	0	0	0
E. coli pathotypes	EAEC	Enteroaggregative E. coli	2010	Mortality	Rate per 100,000	KWT	Kuwait	Eastern Mediterranean	All ages	2867663	0	0	0
E. coli pathotypes	EAEC	Enteroaggregative E. coli	2010	Mortality	Rate per 100,000	LAO	Laos	Western Pacific	<5 years	775170	1.8409	-3.07892	8.24007
E. coli pathotypes	EAEC	Enteroaggregative E. coli	2010	Mortality	Rate per 100,000	LAO	Laos	Western Pacific	≥5 years	5512789	0.0726712	-0.110952	0.327792
E. coli pathotypes	EAEC	Enteroaggregative E. coli	2010	Mortality	Rate per 100,000	LAO	Laos	Western Pacific	All ages	6287959	0.290656	-0.475461	1.29234
E. coli pathotypes	EAEC	Enteroaggregative E. coli	2010	Mortality	Rate per 100,000	LBN	Lebanon	Eastern Mediterranean	<5 years	435110	0.0119389	-0.0187797	0.0578846
E. coli pathotypes	EAEC	Enteroaggregative E. coli	2010	Mortality	Rate per 100,000	LBN	Lebanon	Eastern Mediterranean	≥5 years	4590328	0.00981007	-0.0146242	0.052578
E. coli pathotypes	EAEC	Enteroaggregative E. coli	2010	Mortality	Rate per 100,000	LBN	Lebanon	Eastern Mediterranean	All ages	5025438	0.00999438	-0.0151648	0.0532861
E. coli pathotypes	EAEC	Enteroaggregative E. coli	2010	Mortality	Rate per 100,000	LBR	Liberia	Africa	<5 years	677086	2.8424	-4.54774	12.0399
E. coli pathotypes	EAEC	Enteroaggregative E. coli	2010	Mortality	Rate per 100,000	LBR	Liberia	Africa	≥5 years	3323249	0.25321	-0.376233	1.1206
E. coli pathotypes	EAEC	Enteroaggregative E. coli	2010	Mortality	Rate per 100,000	LBR	Liberia	Africa	All ages	4000335	0.69145	-1.0708	2.96958
E. coli pathotypes	EAEC	Enteroaggregative E. coli	2010	Mortality	Rate per 100,000	LBY	Libya	Eastern Mediterranean	<5 years	710097	0.110076	-0.16063	0.590732
E. coli pathotypes	EAEC	Enteroaggregative E. coli	2010	Mortality	Rate per 100,000	LBY	Libya	Eastern Mediterranean	≥5 years	5721472	0.00477626	-0.00676187	0.0255188
E. coli pathotypes	EAEC	Enteroaggregative E. coli	2010	Mortality	Rate per 100,000	LBY	Libya	Eastern Mediterranean	All ages	6431569	0.0164021	-0.0238914	0.0869204
E. coli pathotypes	EAEC	Enteroaggregative E. coli	2010	Mortality	Rate per 100,000	LCA	Saint Lucia	Americas	<5 years	12478	0	0	0
E. coli pathotypes	EAEC	Enteroaggregative E. coli	2010	Mortality	Rate per 100,000	LCA	Saint Lucia	Americas	≥5 years	157929	0.0107696	-0.016377	0.0502294
E. coli pathotypes	EAEC	Enteroaggregative E. coli	2010	Mortality	Rate per 100,000	LCA	Saint Lucia	Americas	All ages	170407	0.00998098	-0.0151778	0.0465514
E. coli pathotypes	EAEC	Enteroaggregative E. coli	2010	Mortality	Rate per 100,000	LKA	Sri Lanka	South-East Asia	<5 years	1829096	0.0381611	-0.0618444	0.162066
E. coli pathotypes	EAEC	Enteroaggregative E. coli	2010	Mortality	Rate per 100,000	LKA	Sri Lanka	South-East Asia	≥5 years	18986854	0.0364752	-0.0576813	0.160719
E. coli pathotypes	EAEC	Enteroaggregative E. coli	2010	Mortality	Rate per 100,000	LKA	Sri Lanka	South-East Asia	All ages	20815950	0.0366233	-0.0577067	0.159824
E. coli pathotypes	EAEC	Enteroaggregative E. coli	2010	Mortality	Rate per 100,000	LSO	Lesotho	Africa	<5 years	258408	1.84319	-2.98012	7.73479
E. coli pathotypes	EAEC	Enteroaggregative E. coli	2010	Mortality	Rate per 100,000	LSO	Lesotho	Africa	≥5 years	1729844	0.664675	-1.03343	2.75533
E. coli pathotypes	EAEC	Enteroaggregative E. coli	2010	Mortality	Rate per 100,000	LSO	Lesotho	Africa	All ages	1988252	0.817844	-1.26282	3.43922
E. coli pathotypes	EAEC	Enteroaggregative E. coli	2010	Mortality	Rate per 100,000	LTU	Lithuania	Europe	<5 years	147465	0	0	0
E. coli pathotypes	EAEC	Enteroaggregative E. coli	2010	Mortality	Rate per 100,000	LTU	Lithuania	Europe	≥5 years	2994879	0	0	0
E. coli pathotypes	EAEC	Enteroaggregative E. coli	2010	Mortality	Rate per 100,000	LTU	Lithuania	Europe	All ages	3142344	0	0	0
E. coli pathotypes	EAEC	Enteroaggregative E. coli	2010	Mortality	Rate per 100,000	LUX	Luxembourg	Europe	<5 years	28651	0	0	0
E. coli pathotypes	EAEC	Enteroaggregative E. coli	2010	Mortality	Rate per 100,000	LUX	Luxembourg	Europe	≥5 years	473851	0	0	0
E. coli pathotypes	EAEC	Enteroaggregative E. coli	2010	Mortality	Rate per 100,000	LUX	Luxembourg	Europe	All ages	502502	0	0	0
E. coli pathotypes	EAEC	Enteroaggregative E. coli	2010	Mortality	Rate per 100,000	LVA	Latvia	Europe	<5 years	111425	0	0	0
E. coli pathotypes	EAEC	Enteroaggregative E. coli	2010	Mortality	Rate per 100,000	LVA	Latvia	Europe	≥5 years	2009453	0	0	0
E. coli pathotypes	EAEC	Enteroaggregative E. coli	2010	Mortality	Rate per 100,000	LVA	Latvia	Europe	All ages	2120878	0	0	0
E. coli pathotypes	EAEC	Enteroaggregative E. coli	2010	Mortality	Rate per 100,000	MAR	Morocco	Eastern Mediterranean	<5 years	3287350	0.485952	-0.867156	2.32129
E. coli pathotypes	EAEC	Enteroaggregative E. coli	2010	Mortality	Rate per 100,000	MAR	Morocco	Eastern Mediterranean	≥5 years	28957018	0.00977445	-0.0166456	0.0473253
E. coli pathotypes	EAEC	Enteroaggregative E. coli	2010	Mortality	Rate per 100,000	MAR	Morocco	Eastern Mediterranean	All ages	32244368	0.0583213	-0.104058	0.279873
E. coli pathotypes	EAEC	Enteroaggregative E. coli	2010	Mortality	Rate per 100,000	MCO	Monaco	Europe	<5 years	1381	0	0	0
E. coli pathotypes	EAEC	Enteroaggregative E. coli	2010	Mortality	Rate per 100,000	MCO	Monaco	Europe	≥5 years	31386	0	0	0
E. coli pathotypes	EAEC	Enteroaggregative E. coli	2010	Mortality	Rate per 100,000	MCO	Monaco	Europe	All ages	32767	0	0	0
E. coli pathotypes	EAEC	Enteroaggregative E. coli	2010	Mortality	Rate per 100,000	MDA	Moldova	Europe	<5 years	221966	0.0129806	-0.0261469	0.0657608
E. coli pathotypes	EAEC	Enteroaggregative E. coli	2010	Mortality	Rate per 100,000	MDA	Moldova	Europe	≥5 years	3447317	0.000447639	-0.000831682	0.00227851
E. coli pathotypes	EAEC	Enteroaggregative E. coli	2010	Mortality	Rate per 100,000	MDA	Moldova	Europe	All ages	3669283	0.0012058	-0.00228458	0.00597567
E. coli pathotypes	EAEC	Enteroaggregative E. coli	2010	Mortality	Rate per 100,000	MDG	Madagascar	Africa	<5 years	3611764	2.8413	-4.4506	12.304
E. coli pathotypes	EAEC	Enteroaggregative E. coli	2010	Mortality	Rate per 100,000	MDG	Madagascar	Africa	≥5 years	18251796	0.365659	-0.588231	1.554
E. coli pathotypes	EAEC	Enteroaggregative E. coli	2010	Mortality	Rate per 100,000	MDG	Madagascar	Africa	All ages	21863560	0.774623	-1.2221	3.30433
E. coli pathotypes	EAEC	Enteroaggregative E. coli	2010	Mortality	Rate per 100,000	MDV	Maldives	South-East Asia	<5 years	31337	0.0826572	-0.128017	0.369164
E. coli pathotypes	EAEC	Enteroaggregative E. coli	2010	Mortality	Rate per 100,000	MDV	Maldives	South-East Asia	≥5 years	323096	0.0319137	-0.0502084	0.149221
E. coli pathotypes	EAEC	Enteroaggregative E. coli	2010	Mortality	Rate per 100,000	MDV	Maldives	South-East Asia	All ages	354433	0.0364001	-0.0567802	0.169057
E. coli pathotypes	EAEC	Enteroaggregative E. coli	2010	Mortality	Rate per 100,000	MEX	Mexico	Americas	<5 years	11284297	0.19524	-0.362949	0.807367
E. coli pathotypes	EAEC	Enteroaggregative E. coli	2010	Mortality	Rate per 100,000	MEX	Mexico	Americas	≥5 years	101530640	0.0254638	-0.0424128	0.111742
E. coli pathotypes	EAEC	Enteroaggregative E. coli	2010	Mortality	Rate per 100,000	MEX	Mexico	Americas	All ages	112814937	0.0424456	-0.0763625	0.178964
E. coli pathotypes	EAEC	Enteroaggregative E. coli	2010	Mortality	Rate per 100,000	MHL	Marshall Islands	Western Pacific	<5 years	7516	0.469618	-0.951813	2.36491
E. coli pathotypes	EAEC	Enteroaggregative E. coli	2010	Mortality	Rate per 100,000	MHL	Marshall Islands	Western Pacific	≥5 years	44501	0.0283656	-0.0600692	0.150758
E. coli pathotypes	EAEC	Enteroaggregative E. coli	2010	Mortality	Rate per 100,000	MHL	Marshall Islands	Western Pacific	All ages	52017	0.0921227	-0.180717	0.463076
E. coli pathotypes	EAEC	Enteroaggregative E. coli	2010	Mortality	Rate per 100,000	MKD	North Macedonia	Europe	<5 years	118448	0.0205438	-0.0354336	0.118521
E. coli pathotypes	EAEC	Enteroaggregative E. coli	2010	Mortality	Rate per 100,000	MKD	North Macedonia	Europe	≥5 years	1937751	0	0	0
E. coli pathotypes	EAEC	Enteroaggregative E. coli	2010	Mortality	Rate per 100,000	MKD	North Macedonia	Europe	All ages	2056199	0.00118343	-0.00204116	0.00682742
E. coli pathotypes	EAEC	Enteroaggregative E. coli	2010	Mortality	Rate per 100,000	MLI	Mali	Africa	<5 years	3046436	6.30204	-9.83632	29.217
E. coli pathotypes	EAEC	Enteroaggregative E. coli	2010	Mortality	Rate per 100,000	MLI	Mali	Africa	≥5 years	12638776	0.517327	-0.745621	2.328
E. coli pathotypes	EAEC	Enteroaggregative E. coli	2010	Mortality	Rate per 100,000	MLI	Mali	Africa	All ages	15685212	1.64085	-2.49129	7.75803
E. coli pathotypes	EAEC	Enteroaggregative E. coli	2010	Mortality	Rate per 100,000	MLT	Malta	Europe	<5 years	20172	0	0	0
E. coli pathotypes	EAEC	Enteroaggregative E. coli	2010	Mortality	Rate per 100,000	MLT	Malta	Europe	≥5 years	401539	0	0	0
E. coli pathotypes	EAEC	Enteroaggregative E. coli	2010	Mortality	Rate per 100,000	MLT	Malta	Europe	All ages	421711	0	0	0
E. coli pathotypes	EAEC	Enteroaggregative E. coli	2010	Mortality	Rate per 100,000	MMR	Myanmar	South-East Asia	<5 years	4531300	1.73738	-2.71775	7.42357
E. coli pathotypes	EAEC	Enteroaggregative E. coli	2010	Mortality	Rate per 100,000	MMR	Myanmar	South-East Asia	≥5 years	44302440	0.0643809	-0.0936634	0.283677
E. coli pathotypes	EAEC	Enteroaggregative E. coli	2010	Mortality	Rate per 100,000	MMR	Myanmar	South-East Asia	All ages	48833740	0.219619	-0.331302	0.940885
E. coli pathotypes	EAEC	Enteroaggregative E. coli	2010	Mortality	Rate per 100,000	MNE	Montenegro	Europe	<5 years	39007	0	0	0
E. coli pathotypes	EAEC	Enteroaggregative E. coli	2010	Mortality	Rate per 100,000	MNE	Montenegro	Europe	≥5 years	593253	0.000322027	-0.000581509	0.00160469
E. coli pathotypes	EAEC	Enteroaggregative E. coli	2010	Mortality	Rate per 100,000	MNE	Montenegro	Europe	All ages	632260	0.00030216	-0.000545633	0.00150569
E. coli pathotypes	EAEC	Enteroaggregative E. coli	2010	Mortality	Rate per 100,000	MNG	Mongolia	Western Pacific	<5 years	278651	0.416943	-0.70986	1.90999
E. coli pathotypes	EAEC	Enteroaggregative E. coli	2010	Mortality	Rate per 100,000	MNG	Mongolia	Western Pacific	≥5 years	2403374	0.000349061	-0.000568047	0.00160286
E. coli pathotypes	EAEC	Enteroaggregative E. coli	2010	Mortality	Rate per 100,000	MNG	Mongolia	Western Pacific	All ages	2682025	0.0436314	-0.074242	0.199877
E. coli pathotypes	EAEC	Enteroaggregative E. coli	2010	Mortality	Rate per 100,000	MOZ	Mozambique	Africa	<5 years	4016419	2.8607	-4.4092	13.3684
E. coli pathotypes	EAEC	Enteroaggregative E. coli	2010	Mortality	Rate per 100,000	MOZ	Mozambique	Africa	≥5 years	18671842	0.383213	-0.578767	1.83223
E. coli pathotypes	EAEC	Enteroaggregative E. coli	2010	Mortality	Rate per 100,000	MOZ	Mozambique	Africa	All ages	22688261	0.821794	-1.26769	3.87799
E. coli pathotypes	EAEC	Enteroaggregative E. coli	2010	Mortality	Rate per 100,000	MRT	Mauritania	Africa	<5 years	573780	1.36596	-2.34626	5.74045
E. coli pathotypes	EAEC	Enteroaggregative E. coli	2010	Mortality	Rate per 100,000	MRT	Mauritania	Africa	≥5 years	2762561	0.139551	-0.208485	0.599055
E. coli pathotypes	EAEC	Enteroaggregative E. coli	2010	Mortality	Rate per 100,000	MRT	Mauritania	Africa	All ages	3336341	0.350467	-0.575942	1.46698
E. coli pathotypes	EAEC	Enteroaggregative E. coli	2010	Mortality	Rate per 100,000	MUS	Mauritius	Africa	<5 years	82092	0.0255115	-0.0553956	0.144192
E. coli pathotypes	EAEC	Enteroaggregative E. coli	2010	Mortality	Rate per 100,000	MUS	Mauritius	Africa	≥5 years	1198847	0.0163365	-0.0287073	0.0774763
E. coli pathotypes	EAEC	Enteroaggregative E. coli	2010	Mortality	Rate per 100,000	MUS	Mauritius	Africa	All ages	1280939	0.0169245	-0.0290588	0.0818167
E. coli pathotypes	EAEC	Enteroaggregative E. coli	2010	Mortality	Rate per 100,000	MWI	Malawi	Africa	<5 years	2686830	2.02814	-3.5349	9.06809
E. coli pathotypes	EAEC	Enteroaggregative E. coli	2010	Mortality	Rate per 100,000	MWI	Malawi	Africa	≥5 years	11922064	0.445451	-0.769425	2.01996
E. coli pathotypes	EAEC	Enteroaggregative E. coli	2010	Mortality	Rate per 100,000	MWI	Malawi	Africa	All ages	14608894	0.736535	-1.26642	3.24291
E. coli pathotypes	EAEC	Enteroaggregative E. coli	2010	Mortality	Rate per 100,000	MYS	Malaysia	Western Pacific	<5 years	2557996	0.00917102	-0.0194954	0.0465241
E. coli pathotypes	EAEC	Enteroaggregative E. coli	2010	Mortality	Rate per 100,000	MYS	Malaysia	Western Pacific	≥5 years	25839067	0.014336	-0.0272992	0.0771071
E. coli pathotypes	EAEC	Enteroaggregative E. coli	2010	Mortality	Rate per 100,000	MYS	Malaysia	Western Pacific	All ages	28397063	0.0138708	-0.0264916	0.0738425
E. coli pathotypes	EAEC	Enteroaggregative E. coli	2010	Mortality	Rate per 100,000	NAM	Namibia	Africa	<5 years	279857	1.10291	-2.11056	5.22618
E. coli pathotypes	EAEC	Enteroaggregative E. coli	2010	Mortality	Rate per 100,000	NAM	Namibia	Africa	≥5 years	1813185	0.180091	-0.3085	0.874422
E. coli pathotypes	EAEC	Enteroaggregative E. coli	2010	Mortality	Rate per 100,000	NAM	Namibia	Africa	All ages	2093042	0.303479	-0.557743	1.45211
E. coli pathotypes	EAEC	Enteroaggregative E. coli	2010	Mortality	Rate per 100,000	NER	Niger	Africa	<5 years	3326162	5.16588	-8.22833	22.4223
E. coli pathotypes	EAEC	Enteroaggregative E. coli	2010	Mortality	Rate per 100,000	NER	Niger	Africa	≥5 years	12914340	0.687368	-1.12268	2.89448
E. coli pathotypes	EAEC	Enteroaggregative E. coli	2010	Mortality	Rate per 100,000	NER	Niger	Africa	All ages	16240502	1.6046	-2.54416	6.885
E. coli pathotypes	EAEC	Enteroaggregative E. coli	2010	Mortality	Rate per 100,000	NGA	Nigeria	Africa	<5 years	29392596	6.23428	-12.0252	28.6434
E. coli pathotypes	EAEC	Enteroaggregative E. coli	2010	Mortality	Rate per 100,000	NGA	Nigeria	Africa	≥5 years	134911718	0.245345	-0.454586	1.15175
E. coli pathotypes	EAEC	Enteroaggregative E. coli	2010	Mortality	Rate per 100,000	NGA	Nigeria	Africa	All ages	164304314	1.31671	-2.4982	6.16992
E. coli pathotypes	EAEC	Enteroaggregative E. coli	2010	Mortality	Rate per 100,000	NIC	Nicaragua	Americas	<5 years	669209	0.502852	-1.03119	2.58595
E. coli pathotypes	EAEC	Enteroaggregative E. coli	2010	Mortality	Rate per 100,000	NIC	Nicaragua	Americas	≥5 years	5027539	0.00916996	-0.017672	0.0472424
E. coli pathotypes	EAEC	Enteroaggregative E. coli	2010	Mortality	Rate per 100,000	NIC	Nicaragua	Americas	All ages	5696748	0.0671639	-0.135987	0.341847
E. coli pathotypes	EAEC	Enteroaggregative E. coli	2010	Mortality	Rate per 100,000	NIU	Niue	Western Pacific	<5 years	162	0	0	0
E. coli pathotypes	EAEC	Enteroaggregative E. coli	2010	Mortality	Rate per 100,000	NIU	Niue	Western Pacific	≥5 years	1614	0	0	0
E. coli pathotypes	EAEC	Enteroaggregative E. coli	2010	Mortality	Rate per 100,000	NIU	Niue	Western Pacific	All ages	1776	0	0	0
E. coli pathotypes	EAEC	Enteroaggregative E. coli	2010	Mortality	Rate per 100,000	NLD	Netherlands	Europe	<5 years	934468	0	0	0
E. coli pathotypes	EAEC	Enteroaggregative E. coli	2010	Mortality	Rate per 100,000	NLD	Netherlands	Europe	≥5 years	15795333	0	0	0
E. coli pathotypes	EAEC	Enteroaggregative E. coli	2010	Mortality	Rate per 100,000	NLD	Netherlands	Europe	All ages	16729801	0	0	0
E. coli pathotypes	EAEC	Enteroaggregative E. coli	2010	Mortality	Rate per 100,000	NOR	Norway	Europe	<5 years	303929	0	0	0
E. coli pathotypes	EAEC	Enteroaggregative E. coli	2010	Mortality	Rate per 100,000	NOR	Norway	Europe	≥5 years	4554192	0	0	0
E. coli pathotypes	EAEC	Enteroaggregative E. coli	2010	Mortality	Rate per 100,000	NOR	Norway	Europe	All ages	4858121	0	0	0
E. coli pathotypes	EAEC	Enteroaggregative E. coli	2010	Mortality	Rate per 100,000	NPL	Nepal	South-East Asia	<5 years	3091157	0.966872	-1.45084	4.60002
E. coli pathotypes	EAEC	Enteroaggregative E. coli	2010	Mortality	Rate per 100,000	NPL	Nepal	South-East Asia	≥5 years	24169460	0.166963	-0.251962	0.813409
E. coli pathotypes	EAEC	Enteroaggregative E. coli	2010	Mortality	Rate per 100,000	NPL	Nepal	South-East Asia	All ages	27260617	0.257667	-0.404031	1.25992
E. coli pathotypes	EAEC	Enteroaggregative E. coli	2010	Mortality	Rate per 100,000	NRU	Nauru	Western Pacific	<5 years	1446	0	0	0
E. coli pathotypes	EAEC	Enteroaggregative E. coli	2010	Mortality	Rate per 100,000	NRU	Nauru	Western Pacific	≥5 years	8581	0	0	0
E. coli pathotypes	EAEC	Enteroaggregative E. coli	2010	Mortality	Rate per 100,000	NRU	Nauru	Western Pacific	All ages	10027	0	0	0
E. coli pathotypes	EAEC	Enteroaggregative E. coli	2010	Mortality	Rate per 100,000	NZL	New Zealand	Western Pacific	<5 years	310805	0	0	0
E. coli pathotypes	EAEC	Enteroaggregative E. coli	2010	Mortality	Rate per 100,000	NZL	New Zealand	Western Pacific	≥5 years	4016329	0	0	0
E. coli pathotypes	EAEC	Enteroaggregative E. coli	2010	Mortality	Rate per 100,000	NZL	New Zealand	Western Pacific	All ages	4327134	0	0	0
E. coli pathotypes	EAEC	Enteroaggregative E. coli	2010	Mortality	Rate per 100,000	OMN	Oman	Eastern Mediterranean	<5 years	284222	0	0	0
E. coli pathotypes	EAEC	Enteroaggregative E. coli	2010	Mortality	Rate per 100,000	OMN	Oman	Eastern Mediterranean	≥5 years	2430055	0	0	0
E. coli pathotypes	EAEC	Enteroaggregative E. coli	2010	Mortality	Rate per 100,000	OMN	Oman	Eastern Mediterranean	All ages	2714277	0	0	0
E. coli pathotypes	EAEC	Enteroaggregative E. coli	2010	Mortality	Rate per 100,000	PAK	Pakistan	Eastern Mediterranean	<5 years	28338652	2.95678	-5.28154	13.312
E. coli pathotypes	EAEC	Enteroaggregative E. coli	2010	Mortality	Rate per 100,000	PAK	Pakistan	Eastern Mediterranean	≥5 years	168542747	0.239944	-0.39419	1.19128
E. coli pathotypes	EAEC	Enteroaggregative E. coli	2010	Mortality	Rate per 100,000	PAK	Pakistan	Eastern Mediterranean	All ages	196881399	0.630999	-1.0946	2.9208
E. coli pathotypes	EAEC	Enteroaggregative E. coli	2010	Mortality	Rate per 100,000	PAN	Panama	Americas	<5 years	365796	0	0	0
E. coli pathotypes	EAEC	Enteroaggregative E. coli	2010	Mortality	Rate per 100,000	PAN	Panama	Americas	≥5 years	3230556	0	0	0
E. coli pathotypes	EAEC	Enteroaggregative E. coli	2010	Mortality	Rate per 100,000	PAN	Panama	Americas	All ages	3596352	0	0	0
E. coli pathotypes	EAEC	Enteroaggregative E. coli	2010	Mortality	Rate per 100,000	PER	Peru	Americas	<5 years	2941038	0.275035	-0.50339	1.19193
E. coli pathotypes	EAEC	Enteroaggregative E. coli	2010	Mortality	Rate per 100,000	PER	Peru	Americas	≥5 years	26044378	0.0143765	-0.0267534	0.066934
E. coli pathotypes	EAEC	Enteroaggregative E. coli	2010	Mortality	Rate per 100,000	PER	Peru	Americas	All ages	28985416	0.0408245	-0.0735272	0.178604
E. coli pathotypes	EAEC	Enteroaggregative E. coli	2010	Mortality	Rate per 100,000	PHL	Philippines	Western Pacific	<5 years	11976773	0.606345	-1.05124	2.72469
E. coli pathotypes	EAEC	Enteroaggregative E. coli	2010	Mortality	Rate per 100,000	PHL	Philippines	Western Pacific	≥5 years	83338089	0.0215603	-0.0350909	0.106162
E. coli pathotypes	EAEC	Enteroaggregative E. coli	2010	Mortality	Rate per 100,000	PHL	Philippines	Western Pacific	All ages	95314862	0.0950413	-0.16177	0.43319
E. coli pathotypes	EAEC	Enteroaggregative E. coli	2010	Mortality	Rate per 100,000	PLW	Palau	Western Pacific	<5 years	1255	0.58457	-1.44994	3.17065
E. coli pathotypes	EAEC	Enteroaggregative E. coli	2010	Mortality	Rate per 100,000	PLW	Palau	Western Pacific	≥5 years	17300	0.0855595	-0.19113	0.464433
E. coli pathotypes	EAEC	Enteroaggregative E. coli	2010	Mortality	Rate per 100,000	PLW	Palau	Western Pacific	All ages	18555	0.119311	-0.291513	0.634397
E. coli pathotypes	EAEC	Enteroaggregative E. coli	2010	Mortality	Rate per 100,000	PNG	Papua New Guinea	Western Pacific	<5 years	1044445	1.29708	-2.21554	6.0192
E. coli pathotypes	EAEC	Enteroaggregative E. coli	2010	Mortality	Rate per 100,000	PNG	Papua New Guinea	Western Pacific	≥5 years	6474527	0.079587	-0.132617	0.364468
E. coli pathotypes	EAEC	Enteroaggregative E. coli	2010	Mortality	Rate per 100,000	PNG	Papua New Guinea	Western Pacific	All ages	7518972	0.248707	-0.426114	1.15218
E. coli pathotypes	EAEC	Enteroaggregative E. coli	2010	Mortality	Rate per 100,000	POL	Poland	Europe	<5 years	1894332	0	0	0
E. coli pathotypes	EAEC	Enteroaggregative E. coli	2010	Mortality	Rate per 100,000	POL	Poland	Europe	≥5 years	36119829	0	0	0
E. coli pathotypes	EAEC	Enteroaggregative E. coli	2010	Mortality	Rate per 100,000	POL	Poland	Europe	All ages	38014161	0	0	0
E. coli pathotypes	EAEC	Enteroaggregative E. coli	2010	Mortality	Rate per 100,000	PRK	North Korea	South-East Asia	<5 years	1655400	0.463382	-0.796097	1.98987
E. coli pathotypes	EAEC	Enteroaggregative E. coli	2010	Mortality	Rate per 100,000	PRK	North Korea	South-East Asia	≥5 years	23277165	0.00223285	-0.00322696	0.00977848
E. coli pathotypes	EAEC	Enteroaggregative E. coli	2010	Mortality	Rate per 100,000	PRK	North Korea	South-East Asia	All ages	24932565	0.0328509	-0.0558695	0.140896
E. coli pathotypes	EAEC	Enteroaggregative E. coli	2010	Mortality	Rate per 100,000	PRT	Portugal	Europe	<5 years	513413	0	0	0
E. coli pathotypes	EAEC	Enteroaggregative E. coli	2010	Mortality	Rate per 100,000	PRT	Portugal	Europe	≥5 years	10069153	0	0	0
E. coli pathotypes	EAEC	Enteroaggregative E. coli	2010	Mortality	Rate per 100,000	PRT	Portugal	Europe	All ages	10582566	0	0	0
E. coli pathotypes	EAEC	Enteroaggregative E. coli	2010	Mortality	Rate per 100,000	PRY	Paraguay	Americas	<5 years	617322	0.36989	-0.706314	1.71592
E. coli pathotypes	EAEC	Enteroaggregative E. coli	2010	Mortality	Rate per 100,000	PRY	Paraguay	Americas	≥5 years	5084006	0.0161099	-0.0260422	0.0755915
E. coli pathotypes	EAEC	Enteroaggregative E. coli	2010	Mortality	Rate per 100,000	PRY	Paraguay	Americas	All ages	5701328	0.0544162	-0.0954962	0.240653
E. coli pathotypes	EAEC	Enteroaggregative E. coli	2010	Mortality	Rate per 100,000	QAT	Qatar	Eastern Mediterranean	<5 years	88038	0	0	0
E. coli pathotypes	EAEC	Enteroaggregative E. coli	2010	Mortality	Rate per 100,000	QAT	Qatar	Eastern Mediterranean	≥5 years	1567307	0	0	0
E. coli pathotypes	EAEC	Enteroaggregative E. coli	2010	Mortality	Rate per 100,000	QAT	Qatar	Eastern Mediterranean	All ages	1655345	0	0	0
E. coli pathotypes	EAEC	Enteroaggregative E. coli	2010	Mortality	Rate per 100,000	ROU	Romania	Europe	<5 years	1064993	0	0	0
E. coli pathotypes	EAEC	Enteroaggregative E. coli	2010	Mortality	Rate per 100,000	ROU	Romania	Europe	≥5 years	19442505	0	0	0
E. coli pathotypes	EAEC	Enteroaggregative E. coli	2010	Mortality	Rate per 100,000	ROU	Romania	Europe	All ages	20507498	0	0	0
E. coli pathotypes	EAEC	Enteroaggregative E. coli	2010	Mortality	Rate per 100,000	RUS	Russia	Europe	<5 years	7968871	0.0278779	-0.0548408	0.136828
E. coli pathotypes	EAEC	Enteroaggregative E. coli	2010	Mortality	Rate per 100,000	RUS	Russia	Europe	≥5 years	135955009	0.00165462	-0.00306011	0.00841726
E. coli pathotypes	EAEC	Enteroaggregative E. coli	2010	Mortality	Rate per 100,000	RUS	Russia	Europe	All ages	143923880	0.00310656	-0.00597663	0.0154576
E. coli pathotypes	EAEC	Enteroaggregative E. coli	2010	Mortality	Rate per 100,000	RWA	Rwanda	Africa	<5 years	1658067	2.12273	-3.39874	8.84217
E. coli pathotypes	EAEC	Enteroaggregative E. coli	2010	Mortality	Rate per 100,000	RWA	Rwanda	Africa	≥5 years	8530815	0.179705	-0.292326	0.789422
E. coli pathotypes	EAEC	Enteroaggregative E. coli	2010	Mortality	Rate per 100,000	RWA	Rwanda	Africa	All ages	10188882	0.495899	-0.797792	2.08489
E. coli pathotypes	EAEC	Enteroaggregative E. coli	2010	Mortality	Rate per 100,000	SAU	Saudi Arabia	Eastern Mediterranean	<5 years	2498288	0	0	0
E. coli pathotypes	EAEC	Enteroaggregative E. coli	2010	Mortality	Rate per 100,000	SAU	Saudi Arabia	Eastern Mediterranean	≥5 years	22186750	0	0	0
E. coli pathotypes	EAEC	Enteroaggregative E. coli	2010	Mortality	Rate per 100,000	SAU	Saudi Arabia	Eastern Mediterranean	All ages	24685038	0	0	0
E. coli pathotypes	EAEC	Enteroaggregative E. coli	2010	Mortality	Rate per 100,000	SDN	Sudan	Eastern Mediterranean	<5 years	5936643	1.7905	-4.09912	9.77684
E. coli pathotypes	EAEC	Enteroaggregative E. coli	2010	Mortality	Rate per 100,000	SDN	Sudan	Eastern Mediterranean	≥5 years	29113285	0.0256477	-0.0523946	0.136027
E. coli pathotypes	EAEC	Enteroaggregative E. coli	2010	Mortality	Rate per 100,000	SDN	Sudan	Eastern Mediterranean	All ages	35049928	0.324573	-0.737782	1.80545
E. coli pathotypes	EAEC	Enteroaggregative E. coli	2010	Mortality	Rate per 100,000	SEAR	South-East Asian Region	South-East Asia	<5 years	185876740	0.899018	-1.37315	3.54845
E. coli pathotypes	EAEC	Enteroaggregative E. coli	2010	Mortality	Rate per 100,000	SEAR	South-East Asian Region	South-East Asia	≥5 years	1637276985	0.251886	-0.391615	1.0109
E. coli pathotypes	EAEC	Enteroaggregative E. coli	2010	Mortality	Rate per 100,000	SEAR	South-East Asian Region	South-East Asia	All ages	1823153725	0.317863	-0.488124	1.24893
E. coli pathotypes	EAEC	Enteroaggregative E. coli	2010	Mortality	Rate per 100,000	SEN	Senegal	Africa	<5 years	2051711	1.75919	-3.12402	8.56615
E. coli pathotypes	EAEC	Enteroaggregative E. coli	2010	Mortality	Rate per 100,000	SEN	Senegal	Africa	≥5 years	10432185	0.205378	-0.356347	0.957918
E. coli pathotypes	EAEC	Enteroaggregative E. coli	2010	Mortality	Rate per 100,000	SEN	Senegal	Africa	All ages	12483896	0.460744	-0.811171	2.27455
E. coli pathotypes	EAEC	Enteroaggregative E. coli	2010	Mortality	Rate per 100,000	SGP	Singapore	Western Pacific	<5 years	225190	0	0	0
E. coli pathotypes	EAEC	Enteroaggregative E. coli	2010	Mortality	Rate per 100,000	SGP	Singapore	Western Pacific	≥5 years	4804071	0	0	0
E. coli pathotypes	EAEC	Enteroaggregative E. coli	2010	Mortality	Rate per 100,000	SGP	Singapore	Western Pacific	All ages	5029261	0	0	0
E. coli pathotypes	EAEC	Enteroaggregative E. coli	2010	Mortality	Rate per 100,000	SLB	Solomon Islands	Western Pacific	<5 years	80666	0.277888	-0.490017	1.38065
E. coli pathotypes	EAEC	Enteroaggregative E. coli	2010	Mortality	Rate per 100,000	SLB	Solomon Islands	Western Pacific	≥5 years	442484	0.0953952	-0.148859	0.459816
E. coli pathotypes	EAEC	Enteroaggregative E. coli	2010	Mortality	Rate per 100,000	SLB	Solomon Islands	Western Pacific	All ages	523150	0.123534	-0.200091	0.597418
E. coli pathotypes	EAEC	Enteroaggregative E. coli	2010	Mortality	Rate per 100,000	SLE	Sierra Leone	Africa	<5 years	1012074	5.06368	-7.95991	21.5206
E. coli pathotypes	EAEC	Enteroaggregative E. coli	2010	Mortality	Rate per 100,000	SLE	Sierra Leone	Africa	≥5 years	5128978	0.484663	-0.734247	2.17286
E. coli pathotypes	EAEC	Enteroaggregative E. coli	2010	Mortality	Rate per 100,000	SLE	Sierra Leone	Africa	All ages	6141052	1.23931	-1.88562	5.45662
E. coli pathotypes	EAEC	Enteroaggregative E. coli	2010	Mortality	Rate per 100,000	SLV	El Salvador	Americas	<5 years	584186	0.218907	-0.406852	0.949096
E. coli pathotypes	EAEC	Enteroaggregative E. coli	2010	Mortality	Rate per 100,000	SLV	El Salvador	Americas	≥5 years	5473559	0.0458231	-0.0764106	0.197556
E. coli pathotypes	EAEC	Enteroaggregative E. coli	2010	Mortality	Rate per 100,000	SLV	El Salvador	Americas	All ages	6057745	0.0625147	-0.105364	0.26712
E. coli pathotypes	EAEC	Enteroaggregative E. coli	2010	Mortality	Rate per 100,000	SMR	San Marino	Europe	<5 years	1608	0	0	0
E. coli pathotypes	EAEC	Enteroaggregative E. coli	2010	Mortality	Rate per 100,000	SMR	San Marino	Europe	≥5 years	28675	0	0	0
E. coli pathotypes	EAEC	Enteroaggregative E. coli	2010	Mortality	Rate per 100,000	SMR	San Marino	Europe	All ages	30283	0	0	0
E. coli pathotypes	EAEC	Enteroaggregative E. coli	2010	Mortality	Rate per 100,000	SOM	Somalia	Eastern Mediterranean	<5 years	2389464	7.28408	-12.2579	34.23
E. coli pathotypes	EAEC	Enteroaggregative E. coli	2010	Mortality	Rate per 100,000	SOM	Somalia	Eastern Mediterranean	≥5 years	9723736	0.526921	-0.904406	2.65865
E. coli pathotypes	EAEC	Enteroaggregative E. coli	2010	Mortality	Rate per 100,000	SOM	Somalia	Eastern Mediterranean	All ages	12113200	1.85985	-3.29812	8.6051
E. coli pathotypes	EAEC	Enteroaggregative E. coli	2010	Mortality	Rate per 100,000	SRB	Serbia	Europe	<5 years	346067	0	0	0
E. coli pathotypes	EAEC	Enteroaggregative E. coli	2010	Mortality	Rate per 100,000	SRB	Serbia	Europe	≥5 years	7064740	0.00306523	-0.00586016	0.0160533
E. coli pathotypes	EAEC	Enteroaggregative E. coli	2010	Mortality	Rate per 100,000	SRB	Serbia	Europe	All ages	7410807	0.00292209	-0.00558651	0.0153036
E. coli pathotypes	EAEC	Enteroaggregative E. coli	2010	Mortality	Rate per 100,000	SSD	South Sudan	Africa	<5 years	1643083	3.20906	-5.24017	13.7598
E. coli pathotypes	EAEC	Enteroaggregative E. coli	2010	Mortality	Rate per 100,000	SSD	South Sudan	Africa	≥5 years	7809474	0.479771	-0.760989	2.0259
E. coli pathotypes	EAEC	Enteroaggregative E. coli	2010	Mortality	Rate per 100,000	SSD	South Sudan	Africa	All ages	9452557	0.954186	-1.49276	3.99035
E. coli pathotypes	EAEC	Enteroaggregative E. coli	2010	Mortality	Rate per 100,000	STP	Sao Tome and Principe	Africa	<5 years	29383	0.865834	-1.42813	3.61473
E. coli pathotypes	EAEC	Enteroaggregative E. coli	2010	Mortality	Rate per 100,000	STP	Sao Tome and Principe	Africa	≥5 years	150482	0.0848019	-0.128698	0.367317
E. coli pathotypes	EAEC	Enteroaggregative E. coli	2010	Mortality	Rate per 100,000	STP	Sao Tome and Principe	Africa	All ages	179865	0.212392	-0.348187	0.888575
E. coli pathotypes	EAEC	Enteroaggregative E. coli	2010	Mortality	Rate per 100,000	SUR	Suriname	Americas	<5 years	55456	0	0	0
E. coli pathotypes	EAEC	Enteroaggregative E. coli	2010	Mortality	Rate per 100,000	SUR	Suriname	Americas	≥5 years	491289	0.0311851	-0.0468618	0.142445
E. coli pathotypes	EAEC	Enteroaggregative E. coli	2010	Mortality	Rate per 100,000	SUR	Suriname	Americas	All ages	546745	0.028022	-0.0421086	0.127997
E. coli pathotypes	EAEC	Enteroaggregative E. coli	2010	Mortality	Rate per 100,000	SVK	Slovakia	Europe	<5 years	280242	0	0	0
E. coli pathotypes	EAEC	Enteroaggregative E. coli	2010	Mortality	Rate per 100,000	SVK	Slovakia	Europe	≥5 years	5108763	0	0	0
E. coli pathotypes	EAEC	Enteroaggregative E. coli	2010	Mortality	Rate per 100,000	SVK	Slovakia	Europe	All ages	5389005	0	0	0
E. coli pathotypes	EAEC	Enteroaggregative E. coli	2010	Mortality	Rate per 100,000	SVN	Slovenia	Europe	<5 years	102415	0	0	0
E. coli pathotypes	EAEC	Enteroaggregative E. coli	2010	Mortality	Rate per 100,000	SVN	Slovenia	Europe	≥5 years	1940614	0	0	0
E. coli pathotypes	EAEC	Enteroaggregative E. coli	2010	Mortality	Rate per 100,000	SVN	Slovenia	Europe	All ages	2043029	0	0	0
E. coli pathotypes	EAEC	Enteroaggregative E. coli	2010	Mortality	Rate per 100,000	SWE	Sweden	Europe	<5 years	548225	0	0	0
E. coli pathotypes	EAEC	Enteroaggregative E. coli	2010	Mortality	Rate per 100,000	SWE	Sweden	Europe	≥5 years	8792630	0	0	0
E. coli pathotypes	EAEC	Enteroaggregative E. coli	2010	Mortality	Rate per 100,000	SWE	Sweden	Europe	All ages	9340855	0	0	0
E. coli pathotypes	EAEC	Enteroaggregative E. coli	2010	Mortality	Rate per 100,000	SWZ	Eswatini	Africa	<5 years	152976	2.2653	-3.79127	9.76053
E. coli pathotypes	EAEC	Enteroaggregative E. coli	2010	Mortality	Rate per 100,000	SWZ	Eswatini	Africa	≥5 years	955513	0.306054	-0.431188	1.41821
E. coli pathotypes	EAEC	Enteroaggregative E. coli	2010	Mortality	Rate per 100,000	SWZ	Eswatini	Africa	All ages	1108489	0.576437	-0.914004	2.47097
E. coli pathotypes	EAEC	Enteroaggregative E. coli	2010	Mortality	Rate per 100,000	SYC	Seychelles	Africa	<5 years	7246	0.0513752	-0.0938615	0.279157
E. coli pathotypes	EAEC	Enteroaggregative E. coli	2010	Mortality	Rate per 100,000	SYC	Seychelles	Africa	≥5 years	86925	0.0340043	-0.0617706	0.15786
E. coli pathotypes	EAEC	Enteroaggregative E. coli	2010	Mortality	Rate per 100,000	SYC	Seychelles	Africa	All ages	94171	0.0353409	-0.0642767	0.172499
E. coli pathotypes	EAEC	Enteroaggregative E. coli	2010	Mortality	Rate per 100,000	SYR	Syria	Eastern Mediterranean	<5 years	2985660	0.0499026	-0.0894984	0.246791
E. coli pathotypes	EAEC	Enteroaggregative E. coli	2010	Mortality	Rate per 100,000	SYR	Syria	Eastern Mediterranean	≥5 years	19244616	0.00292919	-0.00525924	0.0140852
E. coli pathotypes	EAEC	Enteroaggregative E. coli	2010	Mortality	Rate per 100,000	SYR	Syria	Eastern Mediterranean	All ages	22230276	0.00923801	-0.0166151	0.0448556
E. coli pathotypes	EAEC	Enteroaggregative E. coli	2010	Mortality	Rate per 100,000	TCD	Chad	Africa	<5 years	2453143	7.04611	-11.4556	29.2838
E. coli pathotypes	EAEC	Enteroaggregative E. coli	2010	Mortality	Rate per 100,000	TCD	Chad	Africa	≥5 years	9646130	0.604503	-0.915075	2.70343
E. coli pathotypes	EAEC	Enteroaggregative E. coli	2010	Mortality	Rate per 100,000	TCD	Chad	Africa	All ages	12099273	1.91055	-3.02653	8.05461
E. coli pathotypes	EAEC	Enteroaggregative E. coli	2010	Mortality	Rate per 100,000	TGO	Togo	Africa	<5 years	1085701	3.08465	-4.90791	12.9187
E. coli pathotypes	EAEC	Enteroaggregative E. coli	2010	Mortality	Rate per 100,000	TGO	Togo	Africa	≥5 years	5555226	0.37665	-0.601894	1.62909
E. coli pathotypes	EAEC	Enteroaggregative E. coli	2010	Mortality	Rate per 100,000	TGO	Togo	Africa	All ages	6640927	0.819371	-1.27771	3.45489
E. coli pathotypes	EAEC	Enteroaggregative E. coli	2010	Mortality	Rate per 100,000	THA	Thailand	South-East Asia	<5 years	4257175	0.0607902	-0.0868248	0.292636
E. coli pathotypes	EAEC	Enteroaggregative E. coli	2010	Mortality	Rate per 100,000	THA	Thailand	South-East Asia	≥5 years	64110636	0.0857805	-0.126762	0.412046
E. coli pathotypes	EAEC	Enteroaggregative E. coli	2010	Mortality	Rate per 100,000	THA	Thailand	South-East Asia	All ages	68367811	0.0842244	-0.124182	0.402242
E. coli pathotypes	EAEC	Enteroaggregative E. coli	2010	Mortality	Rate per 100,000	TJK	Tajikistan	Europe	<5 years	1030146	0.827694	-1.55334	3.93972
E. coli pathotypes	EAEC	Enteroaggregative E. coli	2010	Mortality	Rate per 100,000	TJK	Tajikistan	Europe	≥5 years	6538170	0.00699278	-0.0123897	0.0346723
E. coli pathotypes	EAEC	Enteroaggregative E. coli	2010	Mortality	Rate per 100,000	TJK	Tajikistan	Europe	All ages	7568316	0.118701	-0.222518	0.56574
E. coli pathotypes	EAEC	Enteroaggregative E. coli	2010	Mortality	Rate per 100,000	TKM	Turkmenistan	Europe	<5 years	584028	0.670208	-1.20017	3.44324
E. coli pathotypes	EAEC	Enteroaggregative E. coli	2010	Mortality	Rate per 100,000	TKM	Turkmenistan	Europe	≥5 years	4922354	0.00151013	-0.00278122	0.00756819
E. coli pathotypes	EAEC	Enteroaggregative E. coli	2010	Mortality	Rate per 100,000	TKM	Turkmenistan	Europe	All ages	5506382	0.0724348	-0.129632	0.371939
E. coli pathotypes	EAEC	Enteroaggregative E. coli	2010	Mortality	Rate per 100,000	TLS	Timor-Leste	South-East Asia	<5 years	158401	2.28616	-3.88566	9.75129
E. coli pathotypes	EAEC	Enteroaggregative E. coli	2010	Mortality	Rate per 100,000	TLS	Timor-Leste	South-East Asia	≥5 years	913287	0.0759477	-0.114745	0.351828
E. coli pathotypes	EAEC	Enteroaggregative E. coli	2010	Mortality	Rate per 100,000	TLS	Timor-Leste	South-East Asia	All ages	1071688	0.402628	-0.680211	1.78916
E. coli pathotypes	EAEC	Enteroaggregative E. coli	2010	Mortality	Rate per 100,000	TON	Tonga	Western Pacific	<5 years	14160	0.0359121	-0.073044	0.19001
E. coli pathotypes	EAEC	Enteroaggregative E. coli	2010	Mortality	Rate per 100,000	TON	Tonga	Western Pacific	≥5 years	93119	0.0151929	-0.0307028	0.0802654
E. coli pathotypes	EAEC	Enteroaggregative E. coli	2010	Mortality	Rate per 100,000	TON	Tonga	Western Pacific	All ages	107279	0.0179277	-0.0382338	0.0916817
E. coli pathotypes	EAEC	Enteroaggregative E. coli	2010	Mortality	Rate per 100,000	TTO	Trinidad and Tobago	Americas	<5 years	94881	0	0	0
E. coli pathotypes	EAEC	Enteroaggregative E. coli	2010	Mortality	Rate per 100,000	TTO	Trinidad and Tobago	Americas	≥5 years	1287784	0	0	0
E. coli pathotypes	EAEC	Enteroaggregative E. coli	2010	Mortality	Rate per 100,000	TTO	Trinidad and Tobago	Americas	All ages	1382665	0	0	0
E. coli pathotypes	EAEC	Enteroaggregative E. coli	2010	Mortality	Rate per 100,000	TUN	Tunisia	Eastern Mediterranean	<5 years	902184	0.046299	-0.0718084	0.209562
E. coli pathotypes	EAEC	Enteroaggregative E. coli	2010	Mortality	Rate per 100,000	TUN	Tunisia	Eastern Mediterranean	≥5 years	9804476	0.00559046	-0.00845235	0.0272406
E. coli pathotypes	EAEC	Enteroaggregative E. coli	2010	Mortality	Rate per 100,000	TUN	Tunisia	Eastern Mediterranean	All ages	10706660	0.00902072	-0.0143153	0.0419467
E. coli pathotypes	EAEC	Enteroaggregative E. coli	2010	Mortality	Rate per 100,000	TUR	Turkey	Europe	<5 years	6182540	0.010363	-0.0216328	0.0551525
E. coli pathotypes	EAEC	Enteroaggregative E. coli	2010	Mortality	Rate per 100,000	TUR	Turkey	Europe	≥5 years	66724724	0.00358419	-0.00778388	0.0185882
E. coli pathotypes	EAEC	Enteroaggregative E. coli	2010	Mortality	Rate per 100,000	TUR	Turkey	Europe	All ages	72907264	0.00415904	-0.00905712	0.0213656
E. coli pathotypes	EAEC	Enteroaggregative E. coli	2010	Mortality	Rate per 100,000	TUV	Tuvalu	Western Pacific	<5 years	1211	1.04223	-2.09615	5.39996
E. coli pathotypes	EAEC	Enteroaggregative E. coli	2010	Mortality	Rate per 100,000	TUV	Tuvalu	Western Pacific	≥5 years	9320	0.297347	-0.628983	1.61155
E. coli pathotypes	EAEC	Enteroaggregative E. coli	2010	Mortality	Rate per 100,000	TUV	Tuvalu	Western Pacific	All ages	10531	0.383004	-0.790305	2.01351
E. coli pathotypes	EAEC	Enteroaggregative E. coli	2010	Mortality	Rate per 100,000	TZA	Tanzania	Africa	<5 years	7761293	2.2805	-3.57739	10.5407
E. coli pathotypes	EAEC	Enteroaggregative E. coli	2010	Mortality	Rate per 100,000	TZA	Tanzania	Africa	≥5 years	36376473	0.313339	-0.460031	1.41088
E. coli pathotypes	EAEC	Enteroaggregative E. coli	2010	Mortality	Rate per 100,000	TZA	Tanzania	Africa	All ages	44137766	0.65925	-1.05709	3.11358
E. coli pathotypes	EAEC	Enteroaggregative E. coli	2010	Mortality	Rate per 100,000	UGA	Uganda	Africa	<5 years	6096294	1.14287	-1.83413	4.78412
E. coli pathotypes	EAEC	Enteroaggregative E. coli	2010	Mortality	Rate per 100,000	UGA	Uganda	Africa	≥5 years	25817888	0.198082	-0.303996	0.865945
E. coli pathotypes	EAEC	Enteroaggregative E. coli	2010	Mortality	Rate per 100,000	UGA	Uganda	Africa	All ages	31914182	0.378557	-0.589454	1.58765
E. coli pathotypes	EAEC	Enteroaggregative E. coli	2010	Mortality	Rate per 100,000	UKR	Ukraine	Europe	<5 years	2381262	0.0309397	-0.0609195	0.157381
E. coli pathotypes	EAEC	Enteroaggregative E. coli	2010	Mortality	Rate per 100,000	UKR	Ukraine	Europe	≥5 years	44156927	0.000250349	-0.000452512	0.00118872
E. coli pathotypes	EAEC	Enteroaggregative E. coli	2010	Mortality	Rate per 100,000	UKR	Ukraine	Europe	All ages	46538189	0.00182066	-0.00346323	0.00930295
E. coli pathotypes	EAEC	Enteroaggregative E. coli	2010	Mortality	Rate per 100,000	URY	Uruguay	Americas	<5 years	236925	0	0	0
E. coli pathotypes	EAEC	Enteroaggregative E. coli	2010	Mortality	Rate per 100,000	URY	Uruguay	Americas	≥5 years	3077388	0	0	0
E. coli pathotypes	EAEC	Enteroaggregative E. coli	2010	Mortality	Rate per 100,000	URY	Uruguay	Americas	All ages	3314313	0	0	0
E. coli pathotypes	EAEC	Enteroaggregative E. coli	2010	Mortality	Rate per 100,000	USA	United States	Americas	<5 years	20736994	0	0	0
E. coli pathotypes	EAEC	Enteroaggregative E. coli	2010	Mortality	Rate per 100,000	USA	United States	Americas	≥5 years	288790206	0	0	0
E. coli pathotypes	EAEC	Enteroaggregative E. coli	2010	Mortality	Rate per 100,000	USA	United States	Americas	All ages	309527200	0	0	0
E. coli pathotypes	EAEC	Enteroaggregative E. coli	2010	Mortality	Rate per 100,000	UZB	Uzbekistan	Europe	<5 years	2877103	0.445895	-0.806986	2.40882
E. coli pathotypes	EAEC	Enteroaggregative E. coli	2010	Mortality	Rate per 100,000	UZB	Uzbekistan	Europe	≥5 years	25287953	0.00158619	-0.00278725	0.00762516
E. coli pathotypes	EAEC	Enteroaggregative E. coli	2010	Mortality	Rate per 100,000	UZB	Uzbekistan	Europe	All ages	28165056	0.046973	-0.0846668	0.253979
E. coli pathotypes	EAEC	Enteroaggregative E. coli	2010	Mortality	Rate per 100,000	VCT	Saint Vincent and the Grenadines	Americas	<5 years	8905	0	0	0
E. coli pathotypes	EAEC	Enteroaggregative E. coli	2010	Mortality	Rate per 100,000	VCT	Saint Vincent and the Grenadines	Americas	≥5 years	101337	0.0103758	-0.0154444	0.0470647
E. coli pathotypes	EAEC	Enteroaggregative E. coli	2010	Mortality	Rate per 100,000	VCT	Saint Vincent and the Grenadines	Americas	All ages	110242	0.00953765	-0.0141968	0.0432629
E. coli pathotypes	EAEC	Enteroaggregative E. coli	2010	Mortality	Rate per 100,000	VEN	Venezuela	Americas	<5 years	2915670	0.200873	-0.381588	0.901784
E. coli pathotypes	EAEC	Enteroaggregative E. coli	2010	Mortality	Rate per 100,000	VEN	Venezuela	Americas	≥5 years	25711115	0.0215684	-0.0383609	0.0998656
E. coli pathotypes	EAEC	Enteroaggregative E. coli	2010	Mortality	Rate per 100,000	VEN	Venezuela	Americas	All ages	28626785	0.0398308	-0.0738375	0.181168
E. coli pathotypes	EAEC	Enteroaggregative E. coli	2010	Mortality	Rate per 100,000	VNM	Vietnam	Western Pacific	<5 years	7408350	0.236912	-0.352383	1.16147
E. coli pathotypes	EAEC	Enteroaggregative E. coli	2010	Mortality	Rate per 100,000	VNM	Vietnam	Western Pacific	≥5 years	79546247	0.0138068	-0.021792	0.0690787
E. coli pathotypes	EAEC	Enteroaggregative E. coli	2010	Mortality	Rate per 100,000	VNM	Vietnam	Western Pacific	All ages	86954597	0.0328149	-0.0484701	0.162068
E. coli pathotypes	EAEC	Enteroaggregative E. coli	2010	Mortality	Rate per 100,000	VUT	Vanuatu	Western Pacific	<5 years	34163	0.339325	-0.612989	1.59212
E. coli pathotypes	EAEC	Enteroaggregative E. coli	2010	Mortality	Rate per 100,000	VUT	Vanuatu	Western Pacific	≥5 years	201513	0.0951872	-0.163715	0.460504
E. coli pathotypes	EAEC	Enteroaggregative E. coli	2010	Mortality	Rate per 100,000	VUT	Vanuatu	Western Pacific	All ages	235676	0.130577	-0.223585	0.603949
E. coli pathotypes	EAEC	Enteroaggregative E. coli	2010	Mortality	Rate per 100,000	WPR	Western Pacific Region	Western Pacific	<5 years	120493229	0.145664	-0.254962	0.644581
E. coli pathotypes	EAEC	Enteroaggregative E. coli	2010	Mortality	Rate per 100,000	WPR	Western Pacific Region	Western Pacific	≥5 years	1679007187	0.00376382	-0.00618392	0.017525
E. coli pathotypes	EAEC	Enteroaggregative E. coli	2010	Mortality	Rate per 100,000	WPR	Western Pacific Region	Western Pacific	All ages	1799500416	0.0132653	-0.0227751	0.0587876
E. coli pathotypes	EAEC	Enteroaggregative E. coli	2010	Mortality	Rate per 100,000	WSM	Samoa	Western Pacific	<5 years	26819	0.165765	-0.294731	0.757703
E. coli pathotypes	EAEC	Enteroaggregative E. coli	2010	Mortality	Rate per 100,000	WSM	Samoa	Western Pacific	≥5 years	165410	0.0279951	-0.0456634	0.129295
E. coli pathotypes	EAEC	Enteroaggregative E. coli	2010	Mortality	Rate per 100,000	WSM	Samoa	Western Pacific	All ages	192229	0.0472162	-0.077498	0.220347
E. coli pathotypes	EAEC	Enteroaggregative E. coli	2010	Mortality	Rate per 100,000	YEM	Yemen	Eastern Mediterranean	<5 years	4317781	1.52719	-2.94708	7.43951
E. coli pathotypes	EAEC	Enteroaggregative E. coli	2010	Mortality	Rate per 100,000	YEM	Yemen	Eastern Mediterranean	≥5 years	22024855	0.0221909	-0.0369987	0.103714
E. coli pathotypes	EAEC	Enteroaggregative E. coli	2010	Mortality	Rate per 100,000	YEM	Yemen	Eastern Mediterranean	All ages	26342636	0.268874	-0.510161	1.29834
E. coli pathotypes	EAEC	Enteroaggregative E. coli	2010	Mortality	Rate per 100,000	ZAF	South Africa	Africa	<5 years	5554920	1.34363	-2.41702	6.23223
E. coli pathotypes	EAEC	Enteroaggregative E. coli	2010	Mortality	Rate per 100,000	ZAF	South Africa	Africa	≥5 years	46471427	0.277644	-0.485815	1.38265
E. coli pathotypes	EAEC	Enteroaggregative E. coli	2010	Mortality	Rate per 100,000	ZAF	South Africa	Africa	All ages	52026347	0.391461	-0.682519	1.84956
E. coli pathotypes	EAEC	Enteroaggregative E. coli	2010	Mortality	Rate per 100,000	ZMB	Zambia	Africa	<5 years	2517165	1.63129	-2.72489	6.74062
E. coli pathotypes	EAEC	Enteroaggregative E. coli	2010	Mortality	Rate per 100,000	ZMB	Zambia	Africa	≥5 years	11212884	0.190891	-0.305461	0.837114
E. coli pathotypes	EAEC	Enteroaggregative E. coli	2010	Mortality	Rate per 100,000	ZMB	Zambia	Africa	All ages	13730049	0.454963	-0.732009	1.92787
E. coli pathotypes	EAEC	Enteroaggregative E. coli	2010	Mortality	Rate per 100,000	ZWE	Zimbabwe	Africa	<5 years	2125990	1.80374	-3.0089	8.6291
E. coli pathotypes	EAEC	Enteroaggregative E. coli	2010	Mortality	Rate per 100,000	ZWE	Zimbabwe	Africa	≥5 years	11117107	0.300555	-0.471385	1.61022
E. coli pathotypes	EAEC	Enteroaggregative E. coli	2010	Mortality	Rate per 100,000	ZWE	Zimbabwe	Africa	All ages	13243097	0.541871	-0.890037	2.68579
E. coli pathotypes	EAEC	Enteroaggregative E. coli	2011	Incidence	Number	AFG	Afghanistan	Eastern Mediterranean	<5 years	5194640	16992.5	-156304	245030
E. coli pathotypes	EAEC	Enteroaggregative E. coli	2011	Incidence	Number	AFG	Afghanistan	Eastern Mediterranean	≥5 years	23477456	16438.7	-152152	245389
E. coli pathotypes	EAEC	Enteroaggregative E. coli	2011	Incidence	Number	AFG	Afghanistan	Eastern Mediterranean	All ages	28672096	33431.2	-296926	478488
E. coli pathotypes	EAEC	Enteroaggregative E. coli	2011	Incidence	Number	AFR	African Region	Africa	<5 years	150690186	867697	-7.66469e+06	9.96889e+06
E. coli pathotypes	EAEC	Enteroaggregative E. coli	2011	Incidence	Number	AFR	African Region	Africa	≥5 years	744751662	1.8624e+06	-1.70026e+07	2.06983e+07
E. coli pathotypes	EAEC	Enteroaggregative E. coli	2011	Incidence	Number	AFR	African Region	Africa	All ages	895441848	2.7301e+06	-2.52691e+07	3.03979e+07
E. coli pathotypes	EAEC	Enteroaggregative E. coli	2011	Incidence	Number	AGO	Angola	Africa	<5 years	4413196	24992.6	-273158	360683
E. coli pathotypes	EAEC	Enteroaggregative E. coli	2011	Incidence	Number	AGO	Angola	Africa	≥5 years	19334000	37254.7	-389034	527353
E. coli pathotypes	EAEC	Enteroaggregative E. coli	2011	Incidence	Number	AGO	Angola	Africa	All ages	23747196	62247.3	-648561	893043
E. coli pathotypes	EAEC	Enteroaggregative E. coli	2011	Incidence	Number	ALB	Albania	Europe	<5 years	172852	110.922	-1023.86	1397.08
E. coli pathotypes	EAEC	Enteroaggregative E. coli	2011	Incidence	Number	ALB	Albania	Europe	≥5 years	2739164	86.8335	-783.199	1082.87
E. coli pathotypes	EAEC	Enteroaggregative E. coli	2011	Incidence	Number	ALB	Albania	Europe	All ages	2912016	197.755	-1742.07	2555.13
E. coli pathotypes	EAEC	Enteroaggregative E. coli	2011	Incidence	Number	AMR	Region of the Americas	Americas	<5 years	75295701	90303.4	-970928	1.02205e+06
E. coli pathotypes	EAEC	Enteroaggregative E. coli	2011	Incidence	Number	AMR	Region of the Americas	Americas	≥5 years	858384396	286751	-2.96441e+06	3.36683e+06
E. coli pathotypes	EAEC	Enteroaggregative E. coli	2011	Incidence	Number	AMR	Region of the Americas	Americas	All ages	933680097	377054	-4.0277e+06	4.40282e+06
E. coli pathotypes	EAEC	Enteroaggregative E. coli	2011	Incidence	Number	AND	Andorra	Europe	<5 years	3719	0	0	0
E. coli pathotypes	EAEC	Enteroaggregative E. coli	2011	Incidence	Number	AND	Andorra	Europe	≥5 years	74075	0	0	0
E. coli pathotypes	EAEC	Enteroaggregative E. coli	2011	Incidence	Number	AND	Andorra	Europe	All ages	77794	0	0	0
E. coli pathotypes	EAEC	Enteroaggregative E. coli	2011	Incidence	Number	ARE	United Arab Emirates	Eastern Mediterranean	<5 years	398800	0	0	0
E. coli pathotypes	EAEC	Enteroaggregative E. coli	2011	Incidence	Number	ARE	United Arab Emirates	Eastern Mediterranean	≥5 years	6655790	0	0	0
E. coli pathotypes	EAEC	Enteroaggregative E. coli	2011	Incidence	Number	ARE	United Arab Emirates	Eastern Mediterranean	All ages	7054590	0	0	0
E. coli pathotypes	EAEC	Enteroaggregative E. coli	2011	Incidence	Number	ARG	Argentina	Americas	<5 years	3629812	8888.02	-98547.3	113611
E. coli pathotypes	EAEC	Enteroaggregative E. coli	2011	Incidence	Number	ARG	Argentina	Americas	≥5 years	37877037	27020	-273647	337181
E. coli pathotypes	EAEC	Enteroaggregative E. coli	2011	Incidence	Number	ARG	Argentina	Americas	All ages	41506849	35908.1	-369789	442663
E. coli pathotypes	EAEC	Enteroaggregative E. coli	2011	Incidence	Number	ARM	Armenia	Europe	<5 years	205393	311.421	-2893.06	4063.39
E. coli pathotypes	EAEC	Enteroaggregative E. coli	2011	Incidence	Number	ARM	Armenia	Europe	≥5 years	2718507	715.784	-6104.78	8904.57
E. coli pathotypes	EAEC	Enteroaggregative E. coli	2011	Incidence	Number	ARM	Armenia	Europe	All ages	2923900	1027.2	-8670.64	12606.3
E. coli pathotypes	EAEC	Enteroaggregative E. coli	2011	Incidence	Number	ATG	Antigua and Barbuda	Americas	<5 years	6572	0	0	0
E. coli pathotypes	EAEC	Enteroaggregative E. coli	2011	Incidence	Number	ATG	Antigua and Barbuda	Americas	≥5 years	79270	0	0	0
E. coli pathotypes	EAEC	Enteroaggregative E. coli	2011	Incidence	Number	ATG	Antigua and Barbuda	Americas	All ages	85842	0	0	0
E. coli pathotypes	EAEC	Enteroaggregative E. coli	2011	Incidence	Number	AUS	Australia	Western Pacific	<5 years	1464295	0	0	0
E. coli pathotypes	EAEC	Enteroaggregative E. coli	2011	Incidence	Number	AUS	Australia	Western Pacific	≥5 years	20839565	0	0	0
E. coli pathotypes	EAEC	Enteroaggregative E. coli	2011	Incidence	Number	AUS	Australia	Western Pacific	All ages	22303860	0	0	0
E. coli pathotypes	EAEC	Enteroaggregative E. coli	2011	Incidence	Number	AUT	Austria	Europe	<5 years	393183	0	0	0
E. coli pathotypes	EAEC	Enteroaggregative E. coli	2011	Incidence	Number	AUT	Austria	Europe	≥5 years	7983637	0	0	0
E. coli pathotypes	EAEC	Enteroaggregative E. coli	2011	Incidence	Number	AUT	Austria	Europe	All ages	8376820	0	0	0
E. coli pathotypes	EAEC	Enteroaggregative E. coli	2011	Incidence	Number	AZE	Azerbaijan	Europe	<5 years	784692	1075.28	-9675.16	13684.4
E. coli pathotypes	EAEC	Enteroaggregative E. coli	2011	Incidence	Number	AZE	Azerbaijan	Europe	≥5 years	8415331	1577.38	-12882.5	19577.3
E. coli pathotypes	EAEC	Enteroaggregative E. coli	2011	Incidence	Number	AZE	Azerbaijan	Europe	All ages	9200023	2652.66	-22630.5	35465.9
E. coli pathotypes	EAEC	Enteroaggregative E. coli	2011	Incidence	Number	BDI	Burundi	Africa	<5 years	1864248	14298.8	-125623	164207
E. coli pathotypes	EAEC	Enteroaggregative E. coli	2011	Incidence	Number	BDI	Burundi	Africa	≥5 years	7689020	21960.5	-194167	242529
E. coli pathotypes	EAEC	Enteroaggregative E. coli	2011	Incidence	Number	BDI	Burundi	Africa	All ages	9553268	36259.3	-323798	419584
E. coli pathotypes	EAEC	Enteroaggregative E. coli	2011	Incidence	Number	BEL	Belgium	Europe	<5 years	645515	0	0	0
E. coli pathotypes	EAEC	Enteroaggregative E. coli	2011	Incidence	Number	BEL	Belgium	Europe	≥5 years	10355418	0	0	0
E. coli pathotypes	EAEC	Enteroaggregative E. coli	2011	Incidence	Number	BEL	Belgium	Europe	All ages	11000933	0	0	0
E. coli pathotypes	EAEC	Enteroaggregative E. coli	2011	Incidence	Number	BEN	Benin	Africa	<5 years	1707983	6423.88	-53534.3	72097.1
E. coli pathotypes	EAEC	Enteroaggregative E. coli	2011	Incidence	Number	BEN	Benin	Africa	≥5 years	8235325	19952.6	-168455	219262
E. coli pathotypes	EAEC	Enteroaggregative E. coli	2011	Incidence	Number	BEN	Benin	Africa	All ages	9943308	26376.5	-218228	287552
E. coli pathotypes	EAEC	Enteroaggregative E. coli	2011	Incidence	Number	BFA	Burkina Faso	Africa	<5 years	3006815	12288	-138562	181625
E. coli pathotypes	EAEC	Enteroaggregative E. coli	2011	Incidence	Number	BFA	Burkina Faso	Africa	≥5 years	13406395	21153.1	-256352	315420
E. coli pathotypes	EAEC	Enteroaggregative E. coli	2011	Incidence	Number	BFA	Burkina Faso	Africa	All ages	16413210	33441.1	-408859	489096
E. coli pathotypes	EAEC	Enteroaggregative E. coli	2011	Incidence	Number	BGD	Bangladesh	South-East Asia	<5 years	16649816	39689.1	-359060	459852
E. coli pathotypes	EAEC	Enteroaggregative E. coli	2011	Incidence	Number	BGD	Bangladesh	South-East Asia	≥5 years	136199623	254556	-2.63669e+06	2.99932e+06
E. coli pathotypes	EAEC	Enteroaggregative E. coli	2011	Incidence	Number	BGD	Bangladesh	South-East Asia	All ages	152849439	294245	-3.00323e+06	3.42844e+06
E. coli pathotypes	EAEC	Enteroaggregative E. coli	2011	Incidence	Number	BGR	Bulgaria	Europe	<5 years	363118	127.897	-1214.62	1608.14
E. coli pathotypes	EAEC	Enteroaggregative E. coli	2011	Incidence	Number	BGR	Bulgaria	Europe	≥5 years	7046892	107.042	-917.369	1370.8
E. coli pathotypes	EAEC	Enteroaggregative E. coli	2011	Incidence	Number	BGR	Bulgaria	Europe	All ages	7410010	234.939	-2122.2	3102.2
E. coli pathotypes	EAEC	Enteroaggregative E. coli	2011	Incidence	Number	BHR	Bahrain	Eastern Mediterranean	<5 years	90121	0	0	0
E. coli pathotypes	EAEC	Enteroaggregative E. coli	2011	Incidence	Number	BHR	Bahrain	Eastern Mediterranean	≥5 years	1121593	0	0	0
E. coli pathotypes	EAEC	Enteroaggregative E. coli	2011	Incidence	Number	BHR	Bahrain	Eastern Mediterranean	All ages	1211714	0	0	0
E. coli pathotypes	EAEC	Enteroaggregative E. coli	2011	Incidence	Number	BHS	Bahamas	Americas	<5 years	28104	0	0	0
E. coli pathotypes	EAEC	Enteroaggregative E. coli	2011	Incidence	Number	BHS	Bahamas	Americas	≥5 years	341650	0	0	0
E. coli pathotypes	EAEC	Enteroaggregative E. coli	2011	Incidence	Number	BHS	Bahamas	Americas	All ages	369754	0	0	0
E. coli pathotypes	EAEC	Enteroaggregative E. coli	2011	Incidence	Number	BIH	Bosnia and Herzegovina	Europe	<5 years	174706	145.631	-1329.22	1845.45
E. coli pathotypes	EAEC	Enteroaggregative E. coli	2011	Incidence	Number	BIH	Bosnia and Herzegovina	Europe	≥5 years	3602206	117.223	-1004.09	1462.66
E. coli pathotypes	EAEC	Enteroaggregative E. coli	2011	Incidence	Number	BIH	Bosnia and Herzegovina	Europe	All ages	3776912	262.854	-2290.25	3450.25
E. coli pathotypes	EAEC	Enteroaggregative E. coli	2011	Incidence	Number	BLR	Belarus	Europe	<5 years	518348	725.824	-6706.54	9316.24
E. coli pathotypes	EAEC	Enteroaggregative E. coli	2011	Incidence	Number	BLR	Belarus	Europe	≥5 years	8963105	1310.49	-10940.4	16770.3
E. coli pathotypes	EAEC	Enteroaggregative E. coli	2011	Incidence	Number	BLR	Belarus	Europe	All ages	9481453	2036.32	-17301.3	26910.7
E. coli pathotypes	EAEC	Enteroaggregative E. coli	2011	Incidence	Number	BLZ	Belize	Americas	<5 years	37248	36.1768	-410.992	465.754
E. coli pathotypes	EAEC	Enteroaggregative E. coli	2011	Incidence	Number	BLZ	Belize	Americas	≥5 years	286510	174.148	-1772.57	2027.07
E. coli pathotypes	EAEC	Enteroaggregative E. coli	2011	Incidence	Number	BLZ	Belize	Americas	All ages	323758	210.325	-2146.75	2513.15
E. coli pathotypes	EAEC	Enteroaggregative E. coli	2011	Incidence	Number	BOL	Bolivia	Americas	<5 years	1227561	3261.8	-41680.3	42902
E. coli pathotypes	EAEC	Enteroaggregative E. coli	2011	Incidence	Number	BOL	Bolivia	Americas	≥5 years	9038009	3454.94	-45178.2	50237.3
E. coli pathotypes	EAEC	Enteroaggregative E. coli	2011	Incidence	Number	BOL	Bolivia	Americas	All ages	10265570	6716.74	-86941.2	91734.2
E. coli pathotypes	EAEC	Enteroaggregative E. coli	2011	Incidence	Number	BRA	Brazil	Americas	<5 years	14818577	23576.6	-250689	298620
E. coli pathotypes	EAEC	Enteroaggregative E. coli	2011	Incidence	Number	BRA	Brazil	Americas	≥5 years	179676213	97455.3	-1.03116e+06	1.16251e+06
E. coli pathotypes	EAEC	Enteroaggregative E. coli	2011	Incidence	Number	BRA	Brazil	Americas	All ages	194494790	121032	-1.25406e+06	1.4579e+06
E. coli pathotypes	EAEC	Enteroaggregative E. coli	2011	Incidence	Number	BRB	Barbados	Americas	<5 years	18249	0	0	0
E. coli pathotypes	EAEC	Enteroaggregative E. coli	2011	Incidence	Number	BRB	Barbados	Americas	≥5 years	257466	0	0	0
E. coli pathotypes	EAEC	Enteroaggregative E. coli	2011	Incidence	Number	BRB	Barbados	Americas	All ages	275715	0	0	0
E. coli pathotypes	EAEC	Enteroaggregative E. coli	2011	Incidence	Number	BRN	Brunei	Western Pacific	<5 years	31551	0	0	0
E. coli pathotypes	EAEC	Enteroaggregative E. coli	2011	Incidence	Number	BRN	Brunei	Western Pacific	≥5 years	364519	0	0	0
E. coli pathotypes	EAEC	Enteroaggregative E. coli	2011	Incidence	Number	BRN	Brunei	Western Pacific	All ages	396070	0	0	0
E. coli pathotypes	EAEC	Enteroaggregative E. coli	2011	Incidence	Number	BTN	Bhutan	South-East Asia	<5 years	64021	137.666	-1173.78	1523.36
E. coli pathotypes	EAEC	Enteroaggregative E. coli	2011	Incidence	Number	BTN	Bhutan	South-East Asia	≥5 years	641450	723.58	-6418.76	8194.35
E. coli pathotypes	EAEC	Enteroaggregative E. coli	2011	Incidence	Number	BTN	Bhutan	South-East Asia	All ages	705471	861.246	-7617.21	9886.68
E. coli pathotypes	EAEC	Enteroaggregative E. coli	2011	Incidence	Number	BWA	Botswana	Africa	<5 years	262535	1088.43	-9199.32	12485.5
E. coli pathotypes	EAEC	Enteroaggregative E. coli	2011	Incidence	Number	BWA	Botswana	Africa	≥5 years	1792199	4087.39	-36020.2	44115.5
E. coli pathotypes	EAEC	Enteroaggregative E. coli	2011	Incidence	Number	BWA	Botswana	Africa	All ages	2054734	5175.82	-45961.9	56204.9
E. coli pathotypes	EAEC	Enteroaggregative E. coli	2011	Incidence	Number	CAF	Central African Republic	Africa	<5 years	790336	4548.05	-44124.6	63286.8
E. coli pathotypes	EAEC	Enteroaggregative E. coli	2011	Incidence	Number	CAF	Central African Republic	Africa	≥5 years	3746369	6025.96	-58690.6	84926
E. coli pathotypes	EAEC	Enteroaggregative E. coli	2011	Incidence	Number	CAF	Central African Republic	Africa	All ages	4536705	10574	-104999	148473
E. coli pathotypes	EAEC	Enteroaggregative E. coli	2011	Incidence	Number	CAN	Canada	Americas	<5 years	1897859	0	0	0
E. coli pathotypes	EAEC	Enteroaggregative E. coli	2011	Incidence	Number	CAN	Canada	Americas	≥5 years	32478503	0	0	0
E. coli pathotypes	EAEC	Enteroaggregative E. coli	2011	Incidence	Number	CAN	Canada	Americas	All ages	34376362	0	0	0
E. coli pathotypes	EAEC	Enteroaggregative E. coli	2011	Incidence	Number	CHE	Switzerland	Europe	<5 years	390624	0	0	0
E. coli pathotypes	EAEC	Enteroaggregative E. coli	2011	Incidence	Number	CHE	Switzerland	Europe	≥5 years	7481453	0	0	0
E. coli pathotypes	EAEC	Enteroaggregative E. coli	2011	Incidence	Number	CHE	Switzerland	Europe	All ages	7872077	0	0	0
E. coli pathotypes	EAEC	Enteroaggregative E. coli	2011	Incidence	Number	CHL	Chile	Americas	<5 years	1192752	0	0	0
E. coli pathotypes	EAEC	Enteroaggregative E. coli	2011	Incidence	Number	CHL	Chile	Americas	≥5 years	16074499	0	0	0
E. coli pathotypes	EAEC	Enteroaggregative E. coli	2011	Incidence	Number	CHL	Chile	Americas	All ages	17267251	0	0	0
E. coli pathotypes	EAEC	Enteroaggregative E. coli	2011	Incidence	Number	CHN	China	Western Pacific	<5 years	86211745	14568.3	-162536	200402
E. coli pathotypes	EAEC	Enteroaggregative E. coli	2011	Incidence	Number	CHN	China	Western Pacific	≥5 years	1269819488	44260.2	-471178	626491
E. coli pathotypes	EAEC	Enteroaggregative E. coli	2011	Incidence	Number	CHN	China	Western Pacific	All ages	1356031233	58828.5	-617287	826904
E. coli pathotypes	EAEC	Enteroaggregative E. coli	2011	Incidence	Number	CIV	Cote d'Ivoire	Africa	<5 years	3867830	19143.8	-156625	221925
E. coli pathotypes	EAEC	Enteroaggregative E. coli	2011	Incidence	Number	CIV	Cote d'Ivoire	Africa	≥5 years	18867155	40972.8	-348322	450636
E. coli pathotypes	EAEC	Enteroaggregative E. coli	2011	Incidence	Number	CIV	Cote d'Ivoire	Africa	All ages	22734985	60116.6	-502746	652152
E. coli pathotypes	EAEC	Enteroaggregative E. coli	2011	Incidence	Number	CMR	Cameroon	Africa	<5 years	3427347	28338.9	-195087	295102
E. coli pathotypes	EAEC	Enteroaggregative E. coli	2011	Incidence	Number	CMR	Cameroon	Africa	≥5 years	16520991	49317.9	-310554	532559
E. coli pathotypes	EAEC	Enteroaggregative E. coli	2011	Incidence	Number	CMR	Cameroon	Africa	All ages	19948338	77656.8	-509609	830630
E. coli pathotypes	EAEC	Enteroaggregative E. coli	2011	Incidence	Number	COD	Democratic Republic of Congo	Africa	<5 years	12884348	91805.5	-827111	1.07842e+06
E. coli pathotypes	EAEC	Enteroaggregative E. coli	2011	Incidence	Number	COD	Democratic Republic of Congo	Africa	≥5 years	56789213	102865	-931099	1.18241e+06
E. coli pathotypes	EAEC	Enteroaggregative E. coli	2011	Incidence	Number	COD	Democratic Republic of Congo	Africa	All ages	69673561	194670	-1.74881e+06	2.32777e+06
E. coli pathotypes	EAEC	Enteroaggregative E. coli	2011	Incidence	Number	COG	Congo	Africa	<5 years	746474	5258.03	-44860	59493
E. coli pathotypes	EAEC	Enteroaggregative E. coli	2011	Incidence	Number	COG	Congo	Africa	≥5 years	3790428	9331.7	-75853.4	102343
E. coli pathotypes	EAEC	Enteroaggregative E. coli	2011	Incidence	Number	COG	Congo	Africa	All ages	4536902	14589.7	-116195	156446
E. coli pathotypes	EAEC	Enteroaggregative E. coli	2011	Incidence	Number	COK	Cook Islands	Western Pacific	<5 years	1568	0	0	0
E. coli pathotypes	EAEC	Enteroaggregative E. coli	2011	Incidence	Number	COK	Cook Islands	Western Pacific	≥5 years	15659	0	0	0
E. coli pathotypes	EAEC	Enteroaggregative E. coli	2011	Incidence	Number	COK	Cook Islands	Western Pacific	All ages	17227	0	0	0
E. coli pathotypes	EAEC	Enteroaggregative E. coli	2011	Incidence	Number	COL	Colombia	Americas	<5 years	3867113	6816.73	-64561.8	86122.9
E. coli pathotypes	EAEC	Enteroaggregative E. coli	2011	Incidence	Number	COL	Colombia	Americas	≥5 years	41159928	23611.1	-204382	294789
E. coli pathotypes	EAEC	Enteroaggregative E. coli	2011	Incidence	Number	COL	Colombia	Americas	All ages	45027041	30427.9	-263710	391868
E. coli pathotypes	EAEC	Enteroaggregative E. coli	2011	Incidence	Number	COM	Comoros	Africa	<5 years	99007	625.809	-5221.7	7037.33
E. coli pathotypes	EAEC	Enteroaggregative E. coli	2011	Incidence	Number	COM	Comoros	Africa	≥5 years	562336	1458.35	-11947.8	15802.1
E. coli pathotypes	EAEC	Enteroaggregative E. coli	2011	Incidence	Number	COM	Comoros	Africa	All ages	661343	2084.16	-17360.9	22496.4
E. coli pathotypes	EAEC	Enteroaggregative E. coli	2011	Incidence	Number	CPV	Cape Verde	Africa	<5 years	52446	94.7605	-1025.26	1182.77
E. coli pathotypes	EAEC	Enteroaggregative E. coli	2011	Incidence	Number	CPV	Cape Verde	Africa	≥5 years	458682	859.358	-8853.51	11051.2
E. coli pathotypes	EAEC	Enteroaggregative E. coli	2011	Incidence	Number	CPV	Cape Verde	Africa	All ages	511128	954.118	-10012.8	12151.2
E. coli pathotypes	EAEC	Enteroaggregative E. coli	2011	Incidence	Number	CRI	Costa Rica	Americas	<5 years	360218	458.756	-5277.7	5763.5
E. coli pathotypes	EAEC	Enteroaggregative E. coli	2011	Incidence	Number	CRI	Costa Rica	Americas	≥5 years	4222326	3242.77	-32559.6	39879.2
E. coli pathotypes	EAEC	Enteroaggregative E. coli	2011	Incidence	Number	CRI	Costa Rica	Americas	All ages	4582544	3701.52	-37596.4	45354.7
E. coli pathotypes	EAEC	Enteroaggregative E. coli	2011	Incidence	Number	CUB	Cuba	Americas	<5 years	610940	667.631	-7406.72	8380.01
E. coli pathotypes	EAEC	Enteroaggregative E. coli	2011	Incidence	Number	CUB	Cuba	Americas	≥5 years	10687913	5893.92	-58085.8	73312.9
E. coli pathotypes	EAEC	Enteroaggregative E. coli	2011	Incidence	Number	CUB	Cuba	Americas	All ages	11298853	6561.55	-66736.9	81415.7
E. coli pathotypes	EAEC	Enteroaggregative E. coli	2011	Incidence	Number	CYP	Cyprus	Europe	<5 years	62372	0	0	0
E. coli pathotypes	EAEC	Enteroaggregative E. coli	2011	Incidence	Number	CYP	Cyprus	Europe	≥5 years	1074701	0	0	0
E. coli pathotypes	EAEC	Enteroaggregative E. coli	2011	Incidence	Number	CYP	Cyprus	Europe	All ages	1137073	0	0	0
E. coli pathotypes	EAEC	Enteroaggregative E. coli	2011	Incidence	Number	CZE	Czechia	Europe	<5 years	589932	0	0	0
E. coli pathotypes	EAEC	Enteroaggregative E. coli	2011	Incidence	Number	CZE	Czechia	Europe	≥5 years	9896348	0	0	0
E. coli pathotypes	EAEC	Enteroaggregative E. coli	2011	Incidence	Number	CZE	Czechia	Europe	All ages	10486280	0	0	0
E. coli pathotypes	EAEC	Enteroaggregative E. coli	2011	Incidence	Number	DEU	Germany	Europe	<5 years	3497499	0	0	0
E. coli pathotypes	EAEC	Enteroaggregative E. coli	2011	Incidence	Number	DEU	Germany	Europe	≥5 years	77305935	0	0	0
E. coli pathotypes	EAEC	Enteroaggregative E. coli	2011	Incidence	Number	DEU	Germany	Europe	All ages	80803434	0	0	0
E. coli pathotypes	EAEC	Enteroaggregative E. coli	2011	Incidence	Number	DJI	Djibouti	Eastern Mediterranean	<5 years	116654	412.314	-3135.65	4883.63
E. coli pathotypes	EAEC	Enteroaggregative E. coli	2011	Incidence	Number	DJI	Djibouti	Eastern Mediterranean	≥5 years	822777	1799.82	-12390.7	20653.8
E. coli pathotypes	EAEC	Enteroaggregative E. coli	2011	Incidence	Number	DJI	Djibouti	Eastern Mediterranean	All ages	939431	2212.13	-15282.6	26035.4
E. coli pathotypes	EAEC	Enteroaggregative E. coli	2011	Incidence	Number	DMA	Dominica	Americas	<5 years	4957	3.12859	-35.279	39.9356
E. coli pathotypes	EAEC	Enteroaggregative E. coli	2011	Incidence	Number	DMA	Dominica	Americas	≥5 years	63884	31.6616	-321.486	384.835
E. coli pathotypes	EAEC	Enteroaggregative E. coli	2011	Incidence	Number	DMA	Dominica	Americas	All ages	68841	34.7902	-352.136	418.968
E. coli pathotypes	EAEC	Enteroaggregative E. coli	2011	Incidence	Number	DNK	Denmark	Europe	<5 years	325484	0	0	0
E. coli pathotypes	EAEC	Enteroaggregative E. coli	2011	Incidence	Number	DNK	Denmark	Europe	≥5 years	5235438	0	0	0
E. coli pathotypes	EAEC	Enteroaggregative E. coli	2011	Incidence	Number	DNK	Denmark	Europe	All ages	5560922	0	0	0
E. coli pathotypes	EAEC	Enteroaggregative E. coli	2011	Incidence	Number	DOM	Dominican Republic	Americas	<5 years	1015970	2607.85	-27113.7	32581.7
E. coli pathotypes	EAEC	Enteroaggregative E. coli	2011	Incidence	Number	DOM	Dominican Republic	Americas	≥5 years	8866953	5528.25	-56925.5	68123.4
E. coli pathotypes	EAEC	Enteroaggregative E. coli	2011	Incidence	Number	DOM	Dominican Republic	Americas	All ages	9882923	8136.09	-86609.4	101710
E. coli pathotypes	EAEC	Enteroaggregative E. coli	2011	Incidence	Number	DZA	Algeria	Africa	<5 years	3985400	8367.92	-69849.9	95651.6
E. coli pathotypes	EAEC	Enteroaggregative E. coli	2011	Incidence	Number	DZA	Algeria	Africa	≥5 years	32557117	16523.4	-138847	188260
E. coli pathotypes	EAEC	Enteroaggregative E. coli	2011	Incidence	Number	DZA	Algeria	Africa	All ages	36542517	24891.3	-214599	279130
E. coli pathotypes	EAEC	Enteroaggregative E. coli	2011	Incidence	Number	ECU	Ecuador	Americas	<5 years	1606455	3420.19	-36277	41625.9
E. coli pathotypes	EAEC	Enteroaggregative E. coli	2011	Incidence	Number	ECU	Ecuador	Americas	≥5 years	13594773	8420.09	-87626.8	96499.7
E. coli pathotypes	EAEC	Enteroaggregative E. coli	2011	Incidence	Number	ECU	Ecuador	Americas	All ages	15201228	11840.3	-126292	140835
E. coli pathotypes	EAEC	Enteroaggregative E. coli	2011	Incidence	Number	EGY	Egypt	Eastern Mediterranean	<5 years	11265201	53039.4	-393937	607338
E. coli pathotypes	EAEC	Enteroaggregative E. coli	2011	Incidence	Number	EGY	Egypt	Eastern Mediterranean	≥5 years	78788866	49991.9	-368259	602526
E. coli pathotypes	EAEC	Enteroaggregative E. coli	2011	Incidence	Number	EGY	Egypt	Eastern Mediterranean	All ages	90054067	103031	-779985	1.23236e+06
E. coli pathotypes	EAEC	Enteroaggregative E. coli	2011	Incidence	Number	EMR	Eastern Mediterranean Region	Eastern Mediterranean	<5 years	83185316	476435	-3.90586e+06	5.57943e+06
E. coli pathotypes	EAEC	Enteroaggregative E. coli	2011	Incidence	Number	EMR	Eastern Mediterranean Region	Eastern Mediterranean	≥5 years	549619321	751611	-5.84965e+06	9.09658e+06
E. coli pathotypes	EAEC	Enteroaggregative E. coli	2011	Incidence	Number	EMR	Eastern Mediterranean Region	Eastern Mediterranean	All ages	632804637	1.22805e+06	-9.60197e+06	1.46448e+07
E. coli pathotypes	EAEC	Enteroaggregative E. coli	2011	Incidence	Number	ERI	Eritrea	Africa	<5 years	461598	2814.9	-25799	33581.4
E. coli pathotypes	EAEC	Enteroaggregative E. coli	2011	Incidence	Number	ERI	Eritrea	Africa	≥5 years	2514958	8420.2	-77307.1	94360.7
E. coli pathotypes	EAEC	Enteroaggregative E. coli	2011	Incidence	Number	ERI	Eritrea	Africa	All ages	2976556	11235.1	-102812	127972
E. coli pathotypes	EAEC	Enteroaggregative E. coli	2011	Incidence	Number	ESP	Spain	Europe	<5 years	2489645	0	0	0
E. coli pathotypes	EAEC	Enteroaggregative E. coli	2011	Incidence	Number	ESP	Spain	Europe	≥5 years	44436743	0	0	0
E. coli pathotypes	EAEC	Enteroaggregative E. coli	2011	Incidence	Number	ESP	Spain	Europe	All ages	46926388	0	0	0
E. coli pathotypes	EAEC	Enteroaggregative E. coli	2011	Incidence	Number	EST	Estonia	Europe	<5 years	78060	0	0	0
E. coli pathotypes	EAEC	Enteroaggregative E. coli	2011	Incidence	Number	EST	Estonia	Europe	≥5 years	1251518	0	0	0
E. coli pathotypes	EAEC	Enteroaggregative E. coli	2011	Incidence	Number	EST	Estonia	Europe	All ages	1329578	0	0	0
E. coli pathotypes	EAEC	Enteroaggregative E. coli	2011	Incidence	Number	ETH	Ethiopia	Africa	<5 years	15429671	97355	-870677	1.12304e+06
E. coli pathotypes	EAEC	Enteroaggregative E. coli	2011	Incidence	Number	ETH	Ethiopia	Africa	≥5 years	76398006	203147	-1.80984e+06	2.34551e+06
E. coli pathotypes	EAEC	Enteroaggregative E. coli	2011	Incidence	Number	ETH	Ethiopia	Africa	All ages	91827677	300502	-2.68627e+06	3.44567e+06
E. coli pathotypes	EAEC	Enteroaggregative E. coli	2011	Incidence	Number	EUR	European Region	Europe	<5 years	54958381	35313.7	-337216	427239
E. coli pathotypes	EAEC	Enteroaggregative E. coli	2011	Incidence	Number	EUR	European Region	Europe	≥5 years	844428310	80646	-685259	1.00173e+06
E. coli pathotypes	EAEC	Enteroaggregative E. coli	2011	Incidence	Number	EUR	European Region	Europe	All ages	899386691	115960	-989935	1.41241e+06
E. coli pathotypes	EAEC	Enteroaggregative E. coli	2011	Incidence	Number	FIN	Finland	Europe	<5 years	301625	0	0	0
E. coli pathotypes	EAEC	Enteroaggregative E. coli	2011	Incidence	Number	FIN	Finland	Europe	≥5 years	5073641	0	0	0
E. coli pathotypes	EAEC	Enteroaggregative E. coli	2011	Incidence	Number	FIN	Finland	Europe	All ages	5375266	0	0	0
E. coli pathotypes	EAEC	Enteroaggregative E. coli	2011	Incidence	Number	FJI	Fiji	Western Pacific	<5 years	100255	163.729	-1948.38	2253.97
E. coli pathotypes	EAEC	Enteroaggregative E. coli	2011	Incidence	Number	FJI	Fiji	Western Pacific	≥5 years	811600	467.663	-4864.9	5734.59
E. coli pathotypes	EAEC	Enteroaggregative E. coli	2011	Incidence	Number	FJI	Fiji	Western Pacific	All ages	911855	631.392	-6534.36	7913.03
E. coli pathotypes	EAEC	Enteroaggregative E. coli	2011	Incidence	Number	FRA	France	Europe	<5 years	3908551	0	0	0
E. coli pathotypes	EAEC	Enteroaggregative E. coli	2011	Incidence	Number	FRA	France	Europe	≥5 years	59664109	0	0	0
E. coli pathotypes	EAEC	Enteroaggregative E. coli	2011	Incidence	Number	FRA	France	Europe	All ages	63572660	0	0	0
E. coli pathotypes	EAEC	Enteroaggregative E. coli	2011	Incidence	Number	FSM	Micronesia	Western Pacific	<5 years	12624	20.0235	-214.059	270.929
E. coli pathotypes	EAEC	Enteroaggregative E. coli	2011	Incidence	Number	FSM	Micronesia	Western Pacific	≥5 years	94988	64.6291	-687.597	877.345
E. coli pathotypes	EAEC	Enteroaggregative E. coli	2011	Incidence	Number	FSM	Micronesia	Western Pacific	All ages	107612	84.6527	-930.544	1141.31
E. coli pathotypes	EAEC	Enteroaggregative E. coli	2011	Incidence	Number	GAB	Gabon	Africa	<5 years	251657	791.304	-6942.63	9640.15
E. coli pathotypes	EAEC	Enteroaggregative E. coli	2011	Incidence	Number	GAB	Gabon	Africa	≥5 years	1498381	1941.06	-17183.6	23798.6
E. coli pathotypes	EAEC	Enteroaggregative E. coli	2011	Incidence	Number	GAB	Gabon	Africa	All ages	1750038	2732.36	-24101.7	33304.3
E. coli pathotypes	EAEC	Enteroaggregative E. coli	2011	Incidence	Number	GBR	United Kingdom	Europe	<5 years	3956066	0	0	0
E. coli pathotypes	EAEC	Enteroaggregative E. coli	2011	Incidence	Number	GBR	United Kingdom	Europe	≥5 years	59310004	0	0	0
E. coli pathotypes	EAEC	Enteroaggregative E. coli	2011	Incidence	Number	GBR	United Kingdom	Europe	All ages	63266070	0	0	0
E. coli pathotypes	EAEC	Enteroaggregative E. coli	2011	Incidence	Number	GEO	Georgia	Europe	<5 years	271155	444.371	-4168.23	5654.2
E. coli pathotypes	EAEC	Enteroaggregative E. coli	2011	Incidence	Number	GEO	Georgia	Europe	≥5 years	3611860	1076.55	-9036.99	13582.9
E. coli pathotypes	EAEC	Enteroaggregative E. coli	2011	Incidence	Number	GEO	Georgia	Europe	All ages	3883015	1520.92	-13033.6	19189.9
E. coli pathotypes	EAEC	Enteroaggregative E. coli	2011	Incidence	Number	GHA	Ghana	Africa	<5 years	3775870	18170.6	-178194	236619
E. coli pathotypes	EAEC	Enteroaggregative E. coli	2011	Incidence	Number	GHA	Ghana	Africa	≥5 years	22003829	44918.3	-463618	584105
E. coli pathotypes	EAEC	Enteroaggregative E. coli	2011	Incidence	Number	GHA	Ghana	Africa	All ages	25779699	63089	-637576	822690
E. coli pathotypes	EAEC	Enteroaggregative E. coli	2011	Incidence	Number	GIN	Guinea	Africa	<5 years	1783944	7930.5	-66599.7	89016
E. coli pathotypes	EAEC	Enteroaggregative E. coli	2011	Incidence	Number	GIN	Guinea	Africa	≥5 years	8740736	21961.3	-178626	241970
E. coli pathotypes	EAEC	Enteroaggregative E. coli	2011	Incidence	Number	GIN	Guinea	Africa	All ages	10524680	29891.8	-234603	324545
E. coli pathotypes	EAEC	Enteroaggregative E. coli	2011	Incidence	Number	GLOBAL	Global	All WHO Member States	<5 years	671227486	2.10522e+06	-1.88122e+07	2.31581e+07
E. coli pathotypes	EAEC	Enteroaggregative E. coli	2011	Incidence	Number	GLOBAL	Global	All WHO Member States	≥5 years	6350130222	5.65673e+06	-5.14053e+07	6.38199e+07
E. coli pathotypes	EAEC	Enteroaggregative E. coli	2011	Incidence	Number	GLOBAL	Global	All WHO Member States	All ages	7021357708	7.76196e+06	-6.9326e+07	8.62253e+07
E. coli pathotypes	EAEC	Enteroaggregative E. coli	2011	Incidence	Number	GMB	Gambia	Africa	<5 years	335380	1853.17	-17403.3	23161.7
E. coli pathotypes	EAEC	Enteroaggregative E. coli	2011	Incidence	Number	GMB	Gambia	Africa	≥5 years	1619300	4315.82	-40390.1	51895
E. coli pathotypes	EAEC	Enteroaggregative E. coli	2011	Incidence	Number	GMB	Gambia	Africa	All ages	1954680	6168.99	-59352.9	74724
E. coli pathotypes	EAEC	Enteroaggregative E. coli	2011	Incidence	Number	GNB	Guinea-Bissau	Africa	<5 years	262966	1481.22	-12457.7	18377
E. coli pathotypes	EAEC	Enteroaggregative E. coli	2011	Incidence	Number	GNB	Guinea-Bissau	Africa	≥5 years	1323786	4451.55	-38384	55672.6
E. coli pathotypes	EAEC	Enteroaggregative E. coli	2011	Incidence	Number	GNB	Guinea-Bissau	Africa	All ages	1586752	5932.77	-47627.5	73898.3
E. coli pathotypes	EAEC	Enteroaggregative E. coli	2011	Incidence	Number	GNQ	Equatorial Guinea	Africa	<5 years	194128	763.791	-6634.99	8691.3
E. coli pathotypes	EAEC	Enteroaggregative E. coli	2011	Incidence	Number	GNQ	Equatorial Guinea	Africa	≥5 years	1022159	1889.53	-17733.8	20652
E. coli pathotypes	EAEC	Enteroaggregative E. coli	2011	Incidence	Number	GNQ	Equatorial Guinea	Africa	All ages	1216287	2653.32	-24530.9	29437.6
E. coli pathotypes	EAEC	Enteroaggregative E. coli	2011	Incidence	Number	GRC	Greece	Europe	<5 years	557149	0	0	0
E. coli pathotypes	EAEC	Enteroaggregative E. coli	2011	Incidence	Number	GRC	Greece	Europe	≥5 years	10570739	0	0	0
E. coli pathotypes	EAEC	Enteroaggregative E. coli	2011	Incidence	Number	GRC	Greece	Europe	All ages	11127888	0	0	0
E. coli pathotypes	EAEC	Enteroaggregative E. coli	2011	Incidence	Number	GRD	Grenada	Americas	<5 years	8803	8.02366	-92.0522	98.039
E. coli pathotypes	EAEC	Enteroaggregative E. coli	2011	Incidence	Number	GRD	Grenada	Americas	≥5 years	102940	105.963	-1112.6	1280.49
E. coli pathotypes	EAEC	Enteroaggregative E. coli	2011	Incidence	Number	GRD	Grenada	Americas	All ages	111743	113.987	-1190.85	1380.35
E. coli pathotypes	EAEC	Enteroaggregative E. coli	2011	Incidence	Number	GTM	Guatemala	Americas	<5 years	1932712	4654.38	-47571.7	56939
E. coli pathotypes	EAEC	Enteroaggregative E. coli	2011	Incidence	Number	GTM	Guatemala	Americas	≥5 years	12711765	14285	-148019	168252
E. coli pathotypes	EAEC	Enteroaggregative E. coli	2011	Incidence	Number	GTM	Guatemala	Americas	All ages	14644477	18939.4	-201390	223530
E. coli pathotypes	EAEC	Enteroaggregative E. coli	2011	Incidence	Number	GUY	Guyana	Americas	<5 years	77869	0	0	0
E. coli pathotypes	EAEC	Enteroaggregative E. coli	2011	Incidence	Number	GUY	Guyana	Americas	≥5 years	669888	0	0	0
E. coli pathotypes	EAEC	Enteroaggregative E. coli	2011	Incidence	Number	GUY	Guyana	Americas	All ages	747757	0	0	0
E. coli pathotypes	EAEC	Enteroaggregative E. coli	2011	Incidence	Number	HND	Honduras	Americas	<5 years	1074883	1892.91	-24147.2	26011
E. coli pathotypes	EAEC	Enteroaggregative E. coli	2011	Incidence	Number	HND	Honduras	Americas	≥5 years	7378447	6680.41	-85982.7	93619.3
E. coli pathotypes	EAEC	Enteroaggregative E. coli	2011	Incidence	Number	HND	Honduras	Americas	All ages	8453330	8573.33	-110756	118558
E. coli pathotypes	EAEC	Enteroaggregative E. coli	2011	Incidence	Number	HRV	Croatia	Europe	<5 years	213096	0	0	0
E. coli pathotypes	EAEC	Enteroaggregative E. coli	2011	Incidence	Number	HRV	Croatia	Europe	≥5 years	4081781	0	0	0
E. coli pathotypes	EAEC	Enteroaggregative E. coli	2011	Incidence	Number	HRV	Croatia	Europe	All ages	4294877	0	0	0
E. coli pathotypes	EAEC	Enteroaggregative E. coli	2011	Incidence	Number	HTI	Haiti	Americas	<5 years	1232457	2222.19	-28704.2	32083.5
E. coli pathotypes	EAEC	Enteroaggregative E. coli	2011	Incidence	Number	HTI	Haiti	Americas	≥5 years	8604608	5633.96	-74111.7	87383.4
E. coli pathotypes	EAEC	Enteroaggregative E. coli	2011	Incidence	Number	HTI	Haiti	Americas	All ages	9837065	7856.15	-100887	118469
E. coli pathotypes	EAEC	Enteroaggregative E. coli	2011	Incidence	Number	HUN	Hungary	Europe	<5 years	482504	0	0	0
E. coli pathotypes	EAEC	Enteroaggregative E. coli	2011	Incidence	Number	HUN	Hungary	Europe	≥5 years	9482465	0	0	0
E. coli pathotypes	EAEC	Enteroaggregative E. coli	2011	Incidence	Number	HUN	Hungary	Europe	All ages	9964969	0	0	0
E. coli pathotypes	EAEC	Enteroaggregative E. coli	2011	Incidence	Number	IDN	Indonesia	South-East Asia	<5 years	23966924	138850	-1.5553e+06	1.74788e+06
E. coli pathotypes	EAEC	Enteroaggregative E. coli	2011	Incidence	Number	IDN	Indonesia	South-East Asia	≥5 years	223890079	231175	-2.67911e+06	2.98237e+06
E. coli pathotypes	EAEC	Enteroaggregative E. coli	2011	Incidence	Number	IDN	Indonesia	South-East Asia	All ages	247857003	370025	-4.17283e+06	4.51709e+06
E. coli pathotypes	EAEC	Enteroaggregative E. coli	2011	Incidence	Number	IND	India	South-East Asia	<5 years	128749407	309575	-2.82699e+06	3.66184e+06
E. coli pathotypes	EAEC	Enteroaggregative E. coli	2011	Incidence	Number	IND	India	South-East Asia	≥5 years	1123702758	1.81077e+06	-1.67117e+07	2.02222e+07
E. coli pathotypes	EAEC	Enteroaggregative E. coli	2011	Incidence	Number	IND	India	South-East Asia	All ages	1252452165	2.12035e+06	-2.01969e+07	2.38315e+07
E. coli pathotypes	EAEC	Enteroaggregative E. coli	2011	Incidence	Number	IRL	Ireland	Europe	<5 years	353445	0	0	0
E. coli pathotypes	EAEC	Enteroaggregative E. coli	2011	Incidence	Number	IRL	Ireland	Europe	≥5 years	4216194	0	0	0
E. coli pathotypes	EAEC	Enteroaggregative E. coli	2011	Incidence	Number	IRL	Ireland	Europe	All ages	4569639	0	0	0
E. coli pathotypes	EAEC	Enteroaggregative E. coli	2011	Incidence	Number	IRN	Iran	Eastern Mediterranean	<5 years	6504147	6988.75	-66488.8	84198.5
E. coli pathotypes	EAEC	Enteroaggregative E. coli	2011	Incidence	Number	IRN	Iran	Eastern Mediterranean	≥5 years	71400479	25846.1	-224741	308082
E. coli pathotypes	EAEC	Enteroaggregative E. coli	2011	Incidence	Number	IRN	Iran	Eastern Mediterranean	All ages	77904626	32834.9	-297876	393092
E. coli pathotypes	EAEC	Enteroaggregative E. coli	2011	Incidence	Number	IRQ	Iraq	Eastern Mediterranean	<5 years	4862303	16649.7	-120021	193674
E. coli pathotypes	EAEC	Enteroaggregative E. coli	2011	Incidence	Number	IRQ	Iraq	Eastern Mediterranean	≥5 years	26682638	21533.3	-164006	264981
E. coli pathotypes	EAEC	Enteroaggregative E. coli	2011	Incidence	Number	IRQ	Iraq	Eastern Mediterranean	All ages	31544941	38183	-292274	462321
E. coli pathotypes	EAEC	Enteroaggregative E. coli	2011	Incidence	Number	ISL	Iceland	Europe	<5 years	23616	0	0	0
E. coli pathotypes	EAEC	Enteroaggregative E. coli	2011	Incidence	Number	ISL	Iceland	Europe	≥5 years	294956	0	0	0
E. coli pathotypes	EAEC	Enteroaggregative E. coli	2011	Incidence	Number	ISL	Iceland	Europe	All ages	318572	0	0	0
E. coli pathotypes	EAEC	Enteroaggregative E. coli	2011	Incidence	Number	ISR	Israel	Europe	<5 years	756242	0	0	0
E. coli pathotypes	EAEC	Enteroaggregative E. coli	2011	Incidence	Number	ISR	Israel	Europe	≥5 years	6648462	0	0	0
E. coli pathotypes	EAEC	Enteroaggregative E. coli	2011	Incidence	Number	ISR	Israel	Europe	All ages	7404704	0	0	0
E. coli pathotypes	EAEC	Enteroaggregative E. coli	2011	Incidence	Number	ITA	Italy	Europe	<5 years	2824503	0	0	0
E. coli pathotypes	EAEC	Enteroaggregative E. coli	2011	Incidence	Number	ITA	Italy	Europe	≥5 years	57466646	0	0	0
E. coli pathotypes	EAEC	Enteroaggregative E. coli	2011	Incidence	Number	ITA	Italy	Europe	All ages	60291149	0	0	0
E. coli pathotypes	EAEC	Enteroaggregative E. coli	2011	Incidence	Number	JAM	Jamaica	Americas	<5 years	220896	175.777	-2007.8	2220.76
E. coli pathotypes	EAEC	Enteroaggregative E. coli	2011	Incidence	Number	JAM	Jamaica	Americas	≥5 years	2533566	1165.16	-12081.2	14186.8
E. coli pathotypes	EAEC	Enteroaggregative E. coli	2011	Incidence	Number	JAM	Jamaica	Americas	All ages	2754462	1340.93	-13750.6	16394.8
E. coli pathotypes	EAEC	Enteroaggregative E. coli	2011	Incidence	Number	JOR	Jordan	Eastern Mediterranean	<5 years	961275	2284.91	-17346.1	27387.6
E. coli pathotypes	EAEC	Enteroaggregative E. coli	2011	Incidence	Number	JOR	Jordan	Eastern Mediterranean	≥5 years	6427077	4491.55	-33802.2	53206.6
E. coli pathotypes	EAEC	Enteroaggregative E. coli	2011	Incidence	Number	JOR	Jordan	Eastern Mediterranean	All ages	7388352	6776.45	-52967.1	83073.2
E. coli pathotypes	EAEC	Enteroaggregative E. coli	2011	Incidence	Number	JPN	Japan	Western Pacific	<5 years	5421907	0	0	0
E. coli pathotypes	EAEC	Enteroaggregative E. coli	2011	Incidence	Number	JPN	Japan	Western Pacific	≥5 years	122746823	0	0	0
E. coli pathotypes	EAEC	Enteroaggregative E. coli	2011	Incidence	Number	JPN	Japan	Western Pacific	All ages	128168730	0	0	0
E. coli pathotypes	EAEC	Enteroaggregative E. coli	2011	Incidence	Number	KAZ	Kazakhstan	Europe	<5 years	1772327	1180.01	-11098.9	15879.3
E. coli pathotypes	EAEC	Enteroaggregative E. coli	2011	Incidence	Number	KAZ	Kazakhstan	Europe	≥5 years	15176312	2212.55	-18431.7	27108.6
E. coli pathotypes	EAEC	Enteroaggregative E. coli	2011	Incidence	Number	KAZ	Kazakhstan	Europe	All ages	16948639	3392.56	-28899.1	42443.8
E. coli pathotypes	EAEC	Enteroaggregative E. coli	2011	Incidence	Number	KEN	Kenya	Africa	<5 years	7009750	39863.6	-349619	439552
E. coli pathotypes	EAEC	Enteroaggregative E. coli	2011	Incidence	Number	KEN	Kenya	Africa	≥5 years	35178169	112358	-999192	1.24538e+06
E. coli pathotypes	EAEC	Enteroaggregative E. coli	2011	Incidence	Number	KEN	Kenya	Africa	All ages	42187919	152222	-1.36627e+06	1.67419e+06
E. coli pathotypes	EAEC	Enteroaggregative E. coli	2011	Incidence	Number	KGZ	Kyrgyzstan	Europe	<5 years	637640	744.692	-6389.51	8386.07
E. coli pathotypes	EAEC	Enteroaggregative E. coli	2011	Incidence	Number	KGZ	Kyrgyzstan	Europe	≥5 years	4905617	907.933	-7877.38	10849.8
E. coli pathotypes	EAEC	Enteroaggregative E. coli	2011	Incidence	Number	KGZ	Kyrgyzstan	Europe	All ages	5543257	1652.62	-14103.2	19265.4
E. coli pathotypes	EAEC	Enteroaggregative E. coli	2011	Incidence	Number	KHM	Cambodia	Western Pacific	<5 years	1715865	5257.09	-70422.1	73890.1
E. coli pathotypes	EAEC	Enteroaggregative E. coli	2011	Incidence	Number	KHM	Cambodia	Western Pacific	≥5 years	12896104	6380.65	-95217.6	90944.9
E. coli pathotypes	EAEC	Enteroaggregative E. coli	2011	Incidence	Number	KHM	Cambodia	Western Pacific	All ages	14611969	11637.7	-166359	169480
E. coli pathotypes	EAEC	Enteroaggregative E. coli	2011	Incidence	Number	KIR	Kiribati	Western Pacific	<5 years	14988	33.1173	-367.845	443.476
E. coli pathotypes	EAEC	Enteroaggregative E. coli	2011	Incidence	Number	KIR	Kiribati	Western Pacific	≥5 years	94813	98.1647	-980.212	1299.52
E. coli pathotypes	EAEC	Enteroaggregative E. coli	2011	Incidence	Number	KIR	Kiribati	Western Pacific	All ages	109801	131.282	-1401.88	1798.14
E. coli pathotypes	EAEC	Enteroaggregative E. coli	2011	Incidence	Number	KNA	Saint Kitts and Nevis	Americas	<5 years	3190	0	0	0
E. coli pathotypes	EAEC	Enteroaggregative E. coli	2011	Incidence	Number	KNA	Saint Kitts and Nevis	Americas	≥5 years	43568	0	0	0
E. coli pathotypes	EAEC	Enteroaggregative E. coli	2011	Incidence	Number	KNA	Saint Kitts and Nevis	Americas	All ages	46758	0	0	0
E. coli pathotypes	EAEC	Enteroaggregative E. coli	2011	Incidence	Number	KOR	South Korea	Western Pacific	<5 years	2275561	0	0	0
E. coli pathotypes	EAEC	Enteroaggregative E. coli	2011	Incidence	Number	KOR	South Korea	Western Pacific	≥5 years	46617576	0	0	0
E. coli pathotypes	EAEC	Enteroaggregative E. coli	2011	Incidence	Number	KOR	South Korea	Western Pacific	All ages	48893137	0	0	0
E. coli pathotypes	EAEC	Enteroaggregative E. coli	2011	Incidence	Number	KWT	Kuwait	Eastern Mediterranean	<5 years	266999	0	0	0
E. coli pathotypes	EAEC	Enteroaggregative E. coli	2011	Incidence	Number	KWT	Kuwait	Eastern Mediterranean	≥5 years	2752081	0	0	0
E. coli pathotypes	EAEC	Enteroaggregative E. coli	2011	Incidence	Number	KWT	Kuwait	Eastern Mediterranean	All ages	3019080	0	0	0
E. coli pathotypes	EAEC	Enteroaggregative E. coli	2011	Incidence	Number	LAO	Laos	Western Pacific	<5 years	776723	2714.01	-29648.2	34428
E. coli pathotypes	EAEC	Enteroaggregative E. coli	2011	Incidence	Number	LAO	Laos	Western Pacific	≥5 years	5603706	3404.45	-34291.9	43835
E. coli pathotypes	EAEC	Enteroaggregative E. coli	2011	Incidence	Number	LAO	Laos	Western Pacific	All ages	6380429	6118.46	-65988.8	81051.4
E. coli pathotypes	EAEC	Enteroaggregative E. coli	2011	Incidence	Number	LBN	Lebanon	Eastern Mediterranean	<5 years	437306	1017.66	-10670.6	13021.4
E. coli pathotypes	EAEC	Enteroaggregative E. coli	2011	Incidence	Number	LBN	Lebanon	Eastern Mediterranean	≥5 years	4619832	2623.61	-26644.4	32989.4
E. coli pathotypes	EAEC	Enteroaggregative E. coli	2011	Incidence	Number	LBN	Lebanon	Eastern Mediterranean	All ages	5057138	3641.27	-37164.5	46820.6
E. coli pathotypes	EAEC	Enteroaggregative E. coli	2011	Incidence	Number	LBR	Liberia	Africa	<5 years	689774	5299.77	-46386.7	62769.2
E. coli pathotypes	EAEC	Enteroaggregative E. coli	2011	Incidence	Number	LBR	Liberia	Africa	≥5 years	3427671	11993.8	-109606	137814
E. coli pathotypes	EAEC	Enteroaggregative E. coli	2011	Incidence	Number	LBR	Liberia	Africa	All ages	4117445	17293.6	-157274	198238
E. coli pathotypes	EAEC	Enteroaggregative E. coli	2011	Incidence	Number	LBY	Libya	Eastern Mediterranean	<5 years	723679	1384.64	-11587.6	18639.2
E. coli pathotypes	EAEC	Enteroaggregative E. coli	2011	Incidence	Number	LBY	Libya	Eastern Mediterranean	≥5 years	5840430	4132.62	-34272.9	52517.2
E. coli pathotypes	EAEC	Enteroaggregative E. coli	2011	Incidence	Number	LBY	Libya	Eastern Mediterranean	All ages	6564109	5517.26	-45552.9	70877.9
E. coli pathotypes	EAEC	Enteroaggregative E. coli	2011	Incidence	Number	LCA	Saint Lucia	Americas	<5 years	12255	12.6196	-144.066	155.601
E. coli pathotypes	EAEC	Enteroaggregative E. coli	2011	Incidence	Number	LCA	Saint Lucia	Americas	≥5 years	159151	123.534	-1260.22	1483.55
E. coli pathotypes	EAEC	Enteroaggregative E. coli	2011	Incidence	Number	LCA	Saint Lucia	Americas	All ages	171406	136.154	-1384.94	1655.21
E. coli pathotypes	EAEC	Enteroaggregative E. coli	2011	Incidence	Number	LKA	Sri Lanka	South-East Asia	<5 years	1825866	4739.67	-41269.4	54938
E. coli pathotypes	EAEC	Enteroaggregative E. coli	2011	Incidence	Number	LKA	Sri Lanka	South-East Asia	≥5 years	19116362	15335.3	-137795	177370
E. coli pathotypes	EAEC	Enteroaggregative E. coli	2011	Incidence	Number	LKA	Sri Lanka	South-East Asia	All ages	20942228	20075	-180375	230936
E. coli pathotypes	EAEC	Enteroaggregative E. coli	2011	Incidence	Number	LSO	Lesotho	Africa	<5 years	261993	1042.79	-8990.5	11805.3
E. coli pathotypes	EAEC	Enteroaggregative E. coli	2011	Incidence	Number	LSO	Lesotho	Africa	≥5 years	1742257	5276.06	-44248	57105.2
E. coli pathotypes	EAEC	Enteroaggregative E. coli	2011	Incidence	Number	LSO	Lesotho	Africa	All ages	2004250	6318.85	-52060	68054.7
E. coli pathotypes	EAEC	Enteroaggregative E. coli	2011	Incidence	Number	LTU	Lithuania	Europe	<5 years	147642	0	0	0
E. coli pathotypes	EAEC	Enteroaggregative E. coli	2011	Incidence	Number	LTU	Lithuania	Europe	≥5 years	2905453	0	0	0
E. coli pathotypes	EAEC	Enteroaggregative E. coli	2011	Incidence	Number	LTU	Lithuania	Europe	All ages	3053095	0	0	0
E. coli pathotypes	EAEC	Enteroaggregative E. coli	2011	Incidence	Number	LUX	Luxembourg	Europe	<5 years	29318	0	0	0
E. coli pathotypes	EAEC	Enteroaggregative E. coli	2011	Incidence	Number	LUX	Luxembourg	Europe	≥5 years	483000	0	0	0
E. coli pathotypes	EAEC	Enteroaggregative E. coli	2011	Incidence	Number	LUX	Luxembourg	Europe	All ages	512318	0	0	0
E. coli pathotypes	EAEC	Enteroaggregative E. coli	2011	Incidence	Number	LVA	Latvia	Europe	<5 years	107864	0	0	0
E. coli pathotypes	EAEC	Enteroaggregative E. coli	2011	Incidence	Number	LVA	Latvia	Europe	≥5 years	1966920	0	0	0
E. coli pathotypes	EAEC	Enteroaggregative E. coli	2011	Incidence	Number	LVA	Latvia	Europe	All ages	2074784	0	0	0
E. coli pathotypes	EAEC	Enteroaggregative E. coli	2011	Incidence	Number	MAR	Morocco	Eastern Mediterranean	<5 years	3339262	16051.8	-136246	187743
E. coli pathotypes	EAEC	Enteroaggregative E. coli	2011	Incidence	Number	MAR	Morocco	Eastern Mediterranean	≥5 years	29350401	25709.3	-215729	315194
E. coli pathotypes	EAEC	Enteroaggregative E. coli	2011	Incidence	Number	MAR	Morocco	Eastern Mediterranean	All ages	32689663	41761	-340301	499681
E. coli pathotypes	EAEC	Enteroaggregative E. coli	2011	Incidence	Number	MCO	Monaco	Europe	<5 years	1490	0	0	0
E. coli pathotypes	EAEC	Enteroaggregative E. coli	2011	Incidence	Number	MCO	Monaco	Europe	≥5 years	32070	0	0	0
E. coli pathotypes	EAEC	Enteroaggregative E. coli	2011	Incidence	Number	MCO	Monaco	Europe	All ages	33560	0	0	0
E. coli pathotypes	EAEC	Enteroaggregative E. coli	2011	Incidence	Number	MDA	Moldova	Europe	<5 years	218419	441.559	-4032.41	5867.96
E. coli pathotypes	EAEC	Enteroaggregative E. coli	2011	Incidence	Number	MDA	Moldova	Europe	≥5 years	3376281	610.282	-5043.23	7596.95
E. coli pathotypes	EAEC	Enteroaggregative E. coli	2011	Incidence	Number	MDA	Moldova	Europe	All ages	3594700	1051.84	-8949.85	13588.9
E. coli pathotypes	EAEC	Enteroaggregative E. coli	2011	Incidence	Number	MDG	Madagascar	Africa	<5 years	3692575	28111.3	-262378	329024
E. coli pathotypes	EAEC	Enteroaggregative E. coli	2011	Incidence	Number	MDG	Madagascar	Africa	≥5 years	18810546	71497.4	-660904	825893
E. coli pathotypes	EAEC	Enteroaggregative E. coli	2011	Incidence	Number	MDG	Madagascar	Africa	All ages	22503121	99608.8	-912306	1.17135e+06
E. coli pathotypes	EAEC	Enteroaggregative E. coli	2011	Incidence	Number	MDV	Maldives	South-East Asia	<5 years	32934	140.618	-1535.5	1802.45
E. coli pathotypes	EAEC	Enteroaggregative E. coli	2011	Incidence	Number	MDV	Maldives	South-East Asia	≥5 years	334217	274.069	-3137.71	3601.33
E. coli pathotypes	EAEC	Enteroaggregative E. coli	2011	Incidence	Number	MDV	Maldives	South-East Asia	All ages	367151	414.686	-4626.32	5272.29
E. coli pathotypes	EAEC	Enteroaggregative E. coli	2011	Incidence	Number	MEX	Mexico	Americas	<5 years	11291267	12879.5	-141948	157650
E. coli pathotypes	EAEC	Enteroaggregative E. coli	2011	Incidence	Number	MEX	Mexico	Americas	≥5 years	103141586	33987.8	-369185	400277
E. coli pathotypes	EAEC	Enteroaggregative E. coli	2011	Incidence	Number	MEX	Mexico	Americas	All ages	114432853	46867.4	-521967	571407
E. coli pathotypes	EAEC	Enteroaggregative E. coli	2011	Incidence	Number	MHL	Marshall Islands	Western Pacific	<5 years	7562	10.1918	-110.93	137.211
E. coli pathotypes	EAEC	Enteroaggregative E. coli	2011	Incidence	Number	MHL	Marshall Islands	Western Pacific	≥5 years	44508	25.6535	-272.574	347.141
E. coli pathotypes	EAEC	Enteroaggregative E. coli	2011	Incidence	Number	MHL	Marshall Islands	Western Pacific	All ages	52070	35.8453	-391.747	483.007
E. coli pathotypes	EAEC	Enteroaggregative E. coli	2011	Incidence	Number	MKD	North Macedonia	Europe	<5 years	120629	122.973	-1111.31	1553.39
E. coli pathotypes	EAEC	Enteroaggregative E. coli	2011	Incidence	Number	MKD	North Macedonia	Europe	≥5 years	1926182	69.839	-626.167	884.732
E. coli pathotypes	EAEC	Enteroaggregative E. coli	2011	Incidence	Number	MKD	North Macedonia	Europe	All ages	2046811	192.812	-1689.03	2513.83
E. coli pathotypes	EAEC	Enteroaggregative E. coli	2011	Incidence	Number	MLI	Mali	Africa	<5 years	3145492	20237.4	-204545	248097
E. coli pathotypes	EAEC	Enteroaggregative E. coli	2011	Incidence	Number	MLI	Mali	Africa	≥5 years	13059692	50518.6	-532942	686005
E. coli pathotypes	EAEC	Enteroaggregative E. coli	2011	Incidence	Number	MLI	Mali	Africa	All ages	16205184	70755.9	-732517	914741
E. coli pathotypes	EAEC	Enteroaggregative E. coli	2011	Incidence	Number	MLT	Malta	Europe	<5 years	20281	0	0	0
E. coli pathotypes	EAEC	Enteroaggregative E. coli	2011	Incidence	Number	MLT	Malta	Europe	≥5 years	403309	0	0	0
E. coli pathotypes	EAEC	Enteroaggregative E. coli	2011	Incidence	Number	MLT	Malta	Europe	All ages	423590	0	0	0
E. coli pathotypes	EAEC	Enteroaggregative E. coli	2011	Incidence	Number	MMR	Myanmar	South-East Asia	<5 years	4507875	20972	-170645	232064
E. coli pathotypes	EAEC	Enteroaggregative E. coli	2011	Incidence	Number	MMR	Myanmar	South-East Asia	≥5 years	44707149	29974.9	-268939	350224
E. coli pathotypes	EAEC	Enteroaggregative E. coli	2011	Incidence	Number	MMR	Myanmar	South-East Asia	All ages	49215024	50946.8	-445954	582596
E. coli pathotypes	EAEC	Enteroaggregative E. coli	2011	Incidence	Number	MNE	Montenegro	Europe	<5 years	39525	28.362	-258.37	352.941
E. coli pathotypes	EAEC	Enteroaggregative E. coli	2011	Incidence	Number	MNE	Montenegro	Europe	≥5 years	592392	16.8729	-143.953	213.72
E. coli pathotypes	EAEC	Enteroaggregative E. coli	2011	Incidence	Number	MNE	Montenegro	Europe	All ages	631917	45.2349	-412.501	576.435
E. coli pathotypes	EAEC	Enteroaggregative E. coli	2011	Incidence	Number	MNG	Mongolia	Western Pacific	<5 years	299492	302.054	-3321.15	3994.92
E. coli pathotypes	EAEC	Enteroaggregative E. coli	2011	Incidence	Number	MNG	Mongolia	Western Pacific	≥5 years	2421947	197.783	-2215.35	2605.31
E. coli pathotypes	EAEC	Enteroaggregative E. coli	2011	Incidence	Number	MNG	Mongolia	Western Pacific	All ages	2721439	499.837	-5854.35	6845.54
E. coli pathotypes	EAEC	Enteroaggregative E. coli	2011	Incidence	Number	MOZ	Mozambique	Africa	<5 years	4166881	20671.3	-206241	249656
E. coli pathotypes	EAEC	Enteroaggregative E. coli	2011	Incidence	Number	MOZ	Mozambique	Africa	≥5 years	19143328	47895.5	-463640	621847
E. coli pathotypes	EAEC	Enteroaggregative E. coli	2011	Incidence	Number	MOZ	Mozambique	Africa	All ages	23310209	68566.7	-655052	874687
E. coli pathotypes	EAEC	Enteroaggregative E. coli	2011	Incidence	Number	MRT	Mauritania	Africa	<5 years	597040	3925.01	-33274.4	44233.2
E. coli pathotypes	EAEC	Enteroaggregative E. coli	2011	Incidence	Number	MRT	Mauritania	Africa	≥5 years	2848548	9096.21	-73658.1	100565
E. coli pathotypes	EAEC	Enteroaggregative E. coli	2011	Incidence	Number	MRT	Mauritania	Africa	All ages	3445588	13021.2	-107281	139358
E. coli pathotypes	EAEC	Enteroaggregative E. coli	2011	Incidence	Number	MUS	Mauritius	Africa	<5 years	78696	337.896	-2979.32	3950.99
E. coli pathotypes	EAEC	Enteroaggregative E. coli	2011	Incidence	Number	MUS	Mauritius	Africa	≥5 years	1205784	1063.75	-9775.93	11510.6
E. coli pathotypes	EAEC	Enteroaggregative E. coli	2011	Incidence	Number	MUS	Mauritius	Africa	All ages	1284480	1401.65	-12923.3	15375.2
E. coli pathotypes	EAEC	Enteroaggregative E. coli	2011	Incidence	Number	MWI	Malawi	Africa	<5 years	2741036	20131.1	-198754	241769
E. coli pathotypes	EAEC	Enteroaggregative E. coli	2011	Incidence	Number	MWI	Malawi	Africa	≥5 years	12302996	36494.9	-361229	424973
E. coli pathotypes	EAEC	Enteroaggregative E. coli	2011	Incidence	Number	MWI	Malawi	Africa	All ages	15044032	56626.1	-574324	645238
E. coli pathotypes	EAEC	Enteroaggregative E. coli	2011	Incidence	Number	MYS	Malaysia	Western Pacific	<5 years	2521078	3194.6	-39119.8	43306.8
E. coli pathotypes	EAEC	Enteroaggregative E. coli	2011	Incidence	Number	MYS	Malaysia	Western Pacific	≥5 years	26393412	15518.5	-161467	200500
E. coli pathotypes	EAEC	Enteroaggregative E. coli	2011	Incidence	Number	MYS	Malaysia	Western Pacific	All ages	28914490	18713.1	-190553	244482
E. coli pathotypes	EAEC	Enteroaggregative E. coli	2011	Incidence	Number	NAM	Namibia	Africa	<5 years	288077	1088.61	-9231.89	12117.3
E. coli pathotypes	EAEC	Enteroaggregative E. coli	2011	Incidence	Number	NAM	Namibia	Africa	≥5 years	1838502	5115.08	-47182.5	56378.7
E. coli pathotypes	EAEC	Enteroaggregative E. coli	2011	Incidence	Number	NAM	Namibia	Africa	All ages	2126579	6203.69	-57235.5	68472.6
E. coli pathotypes	EAEC	Enteroaggregative E. coli	2011	Incidence	Number	NER	Niger	Africa	<5 years	3439186	25837.3	-229052	299109
E. coli pathotypes	EAEC	Enteroaggregative E. coli	2011	Incidence	Number	NER	Niger	Africa	≥5 years	13417981	39228.6	-352333	443676
E. coli pathotypes	EAEC	Enteroaggregative E. coli	2011	Incidence	Number	NER	Niger	Africa	All ages	16857167	65065.9	-592425	752981
E. coli pathotypes	EAEC	Enteroaggregative E. coli	2011	Incidence	Number	NGA	Nigeria	Africa	<5 years	30130447	148242	-1.5142e+06	2.09952e+06
E. coli pathotypes	EAEC	Enteroaggregative E. coli	2011	Incidence	Number	NGA	Nigeria	Africa	≥5 years	138851010	283780	-3.33805e+06	4.08731e+06
E. coli pathotypes	EAEC	Enteroaggregative E. coli	2011	Incidence	Number	NGA	Nigeria	Africa	All ages	168981457	432022	-4.92697e+06	6.19483e+06
E. coli pathotypes	EAEC	Enteroaggregative E. coli	2011	Incidence	Number	NIC	Nicaragua	Americas	<5 years	671999	776.127	-9169.86	12181.8
E. coli pathotypes	EAEC	Enteroaggregative E. coli	2011	Incidence	Number	NIC	Nicaragua	Americas	≥5 years	5106153	2392.78	-30905.4	37638.7
E. coli pathotypes	EAEC	Enteroaggregative E. coli	2011	Incidence	Number	NIC	Nicaragua	Americas	All ages	5778152	3168.91	-40296.9	49356.4
E. coli pathotypes	EAEC	Enteroaggregative E. coli	2011	Incidence	Number	NIU	Niue	Western Pacific	<5 years	159	0	0	0
E. coli pathotypes	EAEC	Enteroaggregative E. coli	2011	Incidence	Number	NIU	Niue	Western Pacific	≥5 years	1601	0	0	0
E. coli pathotypes	EAEC	Enteroaggregative E. coli	2011	Incidence	Number	NIU	Niue	Western Pacific	All ages	1760	0	0	0
E. coli pathotypes	EAEC	Enteroaggregative E. coli	2011	Incidence	Number	NLD	Netherlands	Europe	<5 years	932890	0	0	0
E. coli pathotypes	EAEC	Enteroaggregative E. coli	2011	Incidence	Number	NLD	Netherlands	Europe	≥5 years	15879779	0	0	0
E. coli pathotypes	EAEC	Enteroaggregative E. coli	2011	Incidence	Number	NLD	Netherlands	Europe	All ages	16812669	0	0	0
E. coli pathotypes	EAEC	Enteroaggregative E. coli	2011	Incidence	Number	NOR	Norway	Europe	<5 years	308828	0	0	0
E. coli pathotypes	EAEC	Enteroaggregative E. coli	2011	Incidence	Number	NOR	Norway	Europe	≥5 years	4611375	0	0	0
E. coli pathotypes	EAEC	Enteroaggregative E. coli	2011	Incidence	Number	NOR	Norway	Europe	All ages	4920203	0	0	0
E. coli pathotypes	EAEC	Enteroaggregative E. coli	2011	Incidence	Number	NPL	Nepal	South-East Asia	<5 years	3044464	12376.9	-130471	143981
E. coli pathotypes	EAEC	Enteroaggregative E. coli	2011	Incidence	Number	NPL	Nepal	South-East Asia	≥5 years	24378824	42993.6	-491803	526074
E. coli pathotypes	EAEC	Enteroaggregative E. coli	2011	Incidence	Number	NPL	Nepal	South-East Asia	All ages	27423288	55370.5	-619461	678175
E. coli pathotypes	EAEC	Enteroaggregative E. coli	2011	Incidence	Number	NRU	Nauru	Western Pacific	<5 years	1531	0	0	0
E. coli pathotypes	EAEC	Enteroaggregative E. coli	2011	Incidence	Number	NRU	Nauru	Western Pacific	≥5 years	8528	0	0	0
E. coli pathotypes	EAEC	Enteroaggregative E. coli	2011	Incidence	Number	NRU	Nauru	Western Pacific	All ages	10059	0	0	0
E. coli pathotypes	EAEC	Enteroaggregative E. coli	2011	Incidence	Number	NZL	New Zealand	Western Pacific	<5 years	315917	0	0	0
E. coli pathotypes	EAEC	Enteroaggregative E. coli	2011	Incidence	Number	NZL	New Zealand	Western Pacific	≥5 years	4052490	0	0	0
E. coli pathotypes	EAEC	Enteroaggregative E. coli	2011	Incidence	Number	NZL	New Zealand	Western Pacific	All ages	4368407	0	0	0
E. coli pathotypes	EAEC	Enteroaggregative E. coli	2011	Incidence	Number	OMN	Oman	Eastern Mediterranean	<5 years	296217	0	0	0
E. coli pathotypes	EAEC	Enteroaggregative E. coli	2011	Incidence	Number	OMN	Oman	Eastern Mediterranean	≥5 years	2504398	0	0	0
E. coli pathotypes	EAEC	Enteroaggregative E. coli	2011	Incidence	Number	OMN	Oman	Eastern Mediterranean	All ages	2800615	0	0	0
E. coli pathotypes	EAEC	Enteroaggregative E. coli	2011	Incidence	Number	PAK	Pakistan	Eastern Mediterranean	<5 years	29197973	246522	-2.0658e+06	3.00726e+06
E. coli pathotypes	EAEC	Enteroaggregative E. coli	2011	Incidence	Number	PAK	Pakistan	Eastern Mediterranean	≥5 years	172398722	486121	-4.00647e+06	5.99429e+06
E. coli pathotypes	EAEC	Enteroaggregative E. coli	2011	Incidence	Number	PAK	Pakistan	Eastern Mediterranean	All ages	201596695	732644	-5.86943e+06	9.33577e+06
E. coli pathotypes	EAEC	Enteroaggregative E. coli	2011	Incidence	Number	PAN	Panama	Americas	<5 years	368899	0	0	0
E. coli pathotypes	EAEC	Enteroaggregative E. coli	2011	Incidence	Number	PAN	Panama	Americas	≥5 years	3291819	0	0	0
E. coli pathotypes	EAEC	Enteroaggregative E. coli	2011	Incidence	Number	PAN	Panama	Americas	All ages	3660718	0	0	0
E. coli pathotypes	EAEC	Enteroaggregative E. coli	2011	Incidence	Number	PER	Peru	Americas	<5 years	2907780	11766.1	-119632	141917
E. coli pathotypes	EAEC	Enteroaggregative E. coli	2011	Incidence	Number	PER	Peru	Americas	≥5 years	26278843	20720.1	-226273	259899
E. coli pathotypes	EAEC	Enteroaggregative E. coli	2011	Incidence	Number	PER	Peru	Americas	All ages	29186623	32486.2	-332426	394291
E. coli pathotypes	EAEC	Enteroaggregative E. coli	2011	Incidence	Number	PHL	Philippines	Western Pacific	<5 years	12166302	39156.8	-450832	538804
E. coli pathotypes	EAEC	Enteroaggregative E. coli	2011	Incidence	Number	PHL	Philippines	Western Pacific	≥5 years	85193086	52333.1	-555031	687044
E. coli pathotypes	EAEC	Enteroaggregative E. coli	2011	Incidence	Number	PHL	Philippines	Western Pacific	All ages	97359388	91489.9	-1.07581e+06	1.25584e+06
E. coli pathotypes	EAEC	Enteroaggregative E. coli	2011	Incidence	Number	PLW	Palau	Western Pacific	<5 years	1231	2.15481	-26.9852	30.8624
E. coli pathotypes	EAEC	Enteroaggregative E. coli	2011	Incidence	Number	PLW	Palau	Western Pacific	≥5 years	17007	11.4845	-129.45	151.072
E. coli pathotypes	EAEC	Enteroaggregative E. coli	2011	Incidence	Number	PLW	Palau	Western Pacific	All ages	18238	13.6393	-156.309	179.647
E. coli pathotypes	EAEC	Enteroaggregative E. coli	2011	Incidence	Number	PNG	Papua New Guinea	Western Pacific	<5 years	1064626	3811.41	-43129.4	50183.2
E. coli pathotypes	EAEC	Enteroaggregative E. coli	2011	Incidence	Number	PNG	Papua New Guinea	Western Pacific	≥5 years	6683448	5764.88	-59627.7	77846.2
E. coli pathotypes	EAEC	Enteroaggregative E. coli	2011	Incidence	Number	PNG	Papua New Guinea	Western Pacific	All ages	7748074	9576.3	-107398	129516
E. coli pathotypes	EAEC	Enteroaggregative E. coli	2011	Incidence	Number	POL	Poland	Europe	<5 years	2027773	0	0	0
E. coli pathotypes	EAEC	Enteroaggregative E. coli	2011	Incidence	Number	POL	Poland	Europe	≥5 years	36148769	0	0	0
E. coli pathotypes	EAEC	Enteroaggregative E. coli	2011	Incidence	Number	POL	Poland	Europe	All ages	38176542	0	0	0
E. coli pathotypes	EAEC	Enteroaggregative E. coli	2011	Incidence	Number	PRK	North Korea	South-East Asia	<5 years	1649985	7197.04	-60461.5	80193
E. coli pathotypes	EAEC	Enteroaggregative E. coli	2011	Incidence	Number	PRK	North Korea	South-East Asia	≥5 years	23391967	24859.9	-215814	273943
E. coli pathotypes	EAEC	Enteroaggregative E. coli	2011	Incidence	Number	PRK	North Korea	South-East Asia	All ages	25041952	32057	-265132	359767
E. coli pathotypes	EAEC	Enteroaggregative E. coli	2011	Incidence	Number	PRT	Portugal	Europe	<5 years	499557	0	0	0
E. coli pathotypes	EAEC	Enteroaggregative E. coli	2011	Incidence	Number	PRT	Portugal	Europe	≥5 years	10075197	0	0	0
E. coli pathotypes	EAEC	Enteroaggregative E. coli	2011	Incidence	Number	PRT	Portugal	Europe	All ages	10574754	0	0	0
E. coli pathotypes	EAEC	Enteroaggregative E. coli	2011	Incidence	Number	PRY	Paraguay	Americas	<5 years	619454	979.295	-10514.6	11932.9
E. coli pathotypes	EAEC	Enteroaggregative E. coli	2011	Incidence	Number	PRY	Paraguay	Americas	≥5 years	5155161	2109.57	-21528.2	25370.1
E. coli pathotypes	EAEC	Enteroaggregative E. coli	2011	Incidence	Number	PRY	Paraguay	Americas	All ages	5774615	3088.86	-33947.7	36709.8
E. coli pathotypes	EAEC	Enteroaggregative E. coli	2011	Incidence	Number	QAT	Qatar	Eastern Mediterranean	<5 years	95460	0	0	0
E. coli pathotypes	EAEC	Enteroaggregative E. coli	2011	Incidence	Number	QAT	Qatar	Eastern Mediterranean	≥5 years	1667654	0	0	0
E. coli pathotypes	EAEC	Enteroaggregative E. coli	2011	Incidence	Number	QAT	Qatar	Eastern Mediterranean	All ages	1763114	0	0	0
E. coli pathotypes	EAEC	Enteroaggregative E. coli	2011	Incidence	Number	ROU	Romania	Europe	<5 years	1061591	0	0	0
E. coli pathotypes	EAEC	Enteroaggregative E. coli	2011	Incidence	Number	ROU	Romania	Europe	≥5 years	19296059	0	0	0
E. coli pathotypes	EAEC	Enteroaggregative E. coli	2011	Incidence	Number	ROU	Romania	Europe	All ages	20357650	0	0	0
E. coli pathotypes	EAEC	Enteroaggregative E. coli	2011	Incidence	Number	RUS	Russia	Europe	<5 years	8107125	13086	-122061	173740
E. coli pathotypes	EAEC	Enteroaggregative E. coli	2011	Incidence	Number	RUS	Russia	Europe	≥5 years	135837926	31709.5	-264473	406150
E. coli pathotypes	EAEC	Enteroaggregative E. coli	2011	Incidence	Number	RUS	Russia	Europe	All ages	143945051	44795.5	-379244	583034
E. coli pathotypes	EAEC	Enteroaggregative E. coli	2011	Incidence	Number	RWA	Rwanda	Africa	<5 years	1665649	10642	-95120.7	123454
E. coli pathotypes	EAEC	Enteroaggregative E. coli	2011	Incidence	Number	RWA	Rwanda	Africa	≥5 years	8780576	20675.1	-182342	237149
E. coli pathotypes	EAEC	Enteroaggregative E. coli	2011	Incidence	Number	RWA	Rwanda	Africa	All ages	10446225	31317	-276304	357081
E. coli pathotypes	EAEC	Enteroaggregative E. coli	2011	Incidence	Number	SAU	Saudi Arabia	Eastern Mediterranean	<5 years	2561587	0	0	0
E. coli pathotypes	EAEC	Enteroaggregative E. coli	2011	Incidence	Number	SAU	Saudi Arabia	Eastern Mediterranean	≥5 years	23067632	0	0	0
E. coli pathotypes	EAEC	Enteroaggregative E. coli	2011	Incidence	Number	SAU	Saudi Arabia	Eastern Mediterranean	All ages	25629219	0	0	0
E. coli pathotypes	EAEC	Enteroaggregative E. coli	2011	Incidence	Number	SDN	Sudan	Eastern Mediterranean	<5 years	6041782	52265.2	-510482	651811
E. coli pathotypes	EAEC	Enteroaggregative E. coli	2011	Incidence	Number	SDN	Sudan	Eastern Mediterranean	≥5 years	29737089	45380.2	-465789	603325
E. coli pathotypes	EAEC	Enteroaggregative E. coli	2011	Incidence	Number	SDN	Sudan	Eastern Mediterranean	All ages	35778871	97645.4	-975026	1.22948e+06
E. coli pathotypes	EAEC	Enteroaggregative E. coli	2011	Incidence	Number	SEAR	South-East Asian Region	South-East Asia	<5 years	184841642	548977	-4.79776e+06	6.23945e+06
E. coli pathotypes	EAEC	Enteroaggregative E. coli	2011	Incidence	Number	SEAR	South-East Asian Region	South-East Asia	≥5 years	1661900834	2.48276e+06	-2.30465e+07	2.69184e+07
E. coli pathotypes	EAEC	Enteroaggregative E. coli	2011	Incidence	Number	SEAR	South-East Asian Region	South-East Asia	All ages	1846742476	3.03173e+06	-2.79309e+07	3.33361e+07
E. coli pathotypes	EAEC	Enteroaggregative E. coli	2011	Incidence	Number	SEN	Senegal	Africa	<5 years	2100518	12872.8	-103571	155747
E. coli pathotypes	EAEC	Enteroaggregative E. coli	2011	Incidence	Number	SEN	Senegal	Africa	≥5 years	10686411	28025.8	-219698	328363
E. coli pathotypes	EAEC	Enteroaggregative E. coli	2011	Incidence	Number	SEN	Senegal	Africa	All ages	12786929	40898.5	-323350	478603
E. coli pathotypes	EAEC	Enteroaggregative E. coli	2011	Incidence	Number	SGP	Singapore	Western Pacific	<5 years	224368	0	0	0
E. coli pathotypes	EAEC	Enteroaggregative E. coli	2011	Incidence	Number	SGP	Singapore	Western Pacific	≥5 years	4900399	0	0	0
E. coli pathotypes	EAEC	Enteroaggregative E. coli	2011	Incidence	Number	SGP	Singapore	Western Pacific	All ages	5124767	0	0	0
E. coli pathotypes	EAEC	Enteroaggregative E. coli	2011	Incidence	Number	SLB	Solomon Islands	Western Pacific	<5 years	83151	126.94	-1381.09	1641
E. coli pathotypes	EAEC	Enteroaggregative E. coli	2011	Incidence	Number	SLB	Solomon Islands	Western Pacific	≥5 years	459635	350.468	-3619.94	4608.95
E. coli pathotypes	EAEC	Enteroaggregative E. coli	2011	Incidence	Number	SLB	Solomon Islands	Western Pacific	All ages	542786	477.407	-5257.64	6500.96
E. coli pathotypes	EAEC	Enteroaggregative E. coli	2011	Incidence	Number	SLE	Sierra Leone	Africa	<5 years	1030903	6074.56	-53575.7	71203.8
E. coli pathotypes	EAEC	Enteroaggregative E. coli	2011	Incidence	Number	SLE	Sierra Leone	Africa	≥5 years	5273473	14937.4	-136130	169789
E. coli pathotypes	EAEC	Enteroaggregative E. coli	2011	Incidence	Number	SLE	Sierra Leone	Africa	All ages	6304376	21012	-187506	238055
E. coli pathotypes	EAEC	Enteroaggregative E. coli	2011	Incidence	Number	SLV	El Salvador	Americas	<5 years	582480	904.563	-9847.33	11188
E. coli pathotypes	EAEC	Enteroaggregative E. coli	2011	Incidence	Number	SLV	El Salvador	Americas	≥5 years	5496274	2639.79	-27530.1	31494.1
E. coli pathotypes	EAEC	Enteroaggregative E. coli	2011	Incidence	Number	SLV	El Salvador	Americas	All ages	6078754	3544.36	-38614.1	41911.6
E. coli pathotypes	EAEC	Enteroaggregative E. coli	2011	Incidence	Number	SMR	San Marino	Europe	<5 years	1643	0	0	0
E. coli pathotypes	EAEC	Enteroaggregative E. coli	2011	Incidence	Number	SMR	San Marino	Europe	≥5 years	29321	0	0	0
E. coli pathotypes	EAEC	Enteroaggregative E. coli	2011	Incidence	Number	SMR	San Marino	Europe	All ages	30964	0	0	0
E. coli pathotypes	EAEC	Enteroaggregative E. coli	2011	Incidence	Number	SOM	Somalia	Eastern Mediterranean	<5 years	2425580	13758.6	-121595	190508
E. coli pathotypes	EAEC	Enteroaggregative E. coli	2011	Incidence	Number	SOM	Somalia	Eastern Mediterranean	≥5 years	9984733	19436.3	-171879	274158
E. coli pathotypes	EAEC	Enteroaggregative E. coli	2011	Incidence	Number	SOM	Somalia	Eastern Mediterranean	All ages	12410313	33194.9	-281239	466090
E. coli pathotypes	EAEC	Enteroaggregative E. coli	2011	Incidence	Number	SRB	Serbia	Europe	<5 years	342485	286.924	-2575.66	3577.44
E. coli pathotypes	EAEC	Enteroaggregative E. coli	2011	Incidence	Number	SRB	Serbia	Europe	≥5 years	7038437	257.398	-2247.07	3280.52
E. coli pathotypes	EAEC	Enteroaggregative E. coli	2011	Incidence	Number	SRB	Serbia	Europe	All ages	7380922	544.321	-4782.87	6786.46
E. coli pathotypes	EAEC	Enteroaggregative E. coli	2011	Incidence	Number	SSD	South Sudan	Africa	<5 years	1706566	14342.2	-129414	166919
E. coli pathotypes	EAEC	Enteroaggregative E. coli	2011	Incidence	Number	SSD	South Sudan	Africa	≥5 years	8332784	29269.8	-268035	326630
E. coli pathotypes	EAEC	Enteroaggregative E. coli	2011	Incidence	Number	SSD	South Sudan	Africa	All ages	10039350	43612	-403429	490028
E. coli pathotypes	EAEC	Enteroaggregative E. coli	2011	Incidence	Number	STP	Sao Tome and Principe	Africa	<5 years	29513	89.1427	-761.931	1004.09
E. coli pathotypes	EAEC	Enteroaggregative E. coli	2011	Incidence	Number	STP	Sao Tome and Principe	Africa	≥5 years	154226	283.201	-2378.54	3260.45
E. coli pathotypes	EAEC	Enteroaggregative E. coli	2011	Incidence	Number	STP	Sao Tome and Principe	Africa	All ages	183739	372.344	-3082.76	4140.47
E. coli pathotypes	EAEC	Enteroaggregative E. coli	2011	Incidence	Number	SUR	Suriname	Americas	<5 years	55621	53.5446	-584.503	704.594
E. coli pathotypes	EAEC	Enteroaggregative E. coli	2011	Incidence	Number	SUR	Suriname	Americas	≥5 years	497480	256.059	-2649.21	3078.78
E. coli pathotypes	EAEC	Enteroaggregative E. coli	2011	Incidence	Number	SUR	Suriname	Americas	All ages	553101	309.603	-3246.92	3726.23
E. coli pathotypes	EAEC	Enteroaggregative E. coli	2011	Incidence	Number	SVK	Slovakia	Europe	<5 years	284864	0	0	0
E. coli pathotypes	EAEC	Enteroaggregative E. coli	2011	Incidence	Number	SVK	Slovakia	Europe	≥5 years	5109833	0	0	0
E. coli pathotypes	EAEC	Enteroaggregative E. coli	2011	Incidence	Number	SVK	Slovakia	Europe	All ages	5394697	0	0	0
E. coli pathotypes	EAEC	Enteroaggregative E. coli	2011	Incidence	Number	SVN	Slovenia	Europe	<5 years	106578	0	0	0
E. coli pathotypes	EAEC	Enteroaggregative E. coli	2011	Incidence	Number	SVN	Slovenia	Europe	≥5 years	1939617	0	0	0
E. coli pathotypes	EAEC	Enteroaggregative E. coli	2011	Incidence	Number	SVN	Slovenia	Europe	All ages	2046195	0	0	0
E. coli pathotypes	EAEC	Enteroaggregative E. coli	2011	Incidence	Number	SWE	Sweden	Europe	<5 years	561788	0	0	0
E. coli pathotypes	EAEC	Enteroaggregative E. coli	2011	Incidence	Number	SWE	Sweden	Europe	≥5 years	8853821	0	0	0
E. coli pathotypes	EAEC	Enteroaggregative E. coli	2011	Incidence	Number	SWE	Sweden	Europe	All ages	9415609	0	0	0
E. coli pathotypes	EAEC	Enteroaggregative E. coli	2011	Incidence	Number	SWZ	Eswatini	Africa	<5 years	151570	654.258	-5515.06	7185.49
E. coli pathotypes	EAEC	Enteroaggregative E. coli	2011	Incidence	Number	SWZ	Eswatini	Africa	≥5 years	963241	3210.7	-26107.6	33914.1
E. coli pathotypes	EAEC	Enteroaggregative E. coli	2011	Incidence	Number	SWZ	Eswatini	Africa	All ages	1114811	3864.96	-31664.6	40574.7
E. coli pathotypes	EAEC	Enteroaggregative E. coli	2011	Incidence	Number	SYC	Seychelles	Africa	<5 years	7354	13.295	-125.135	154.125
E. coli pathotypes	EAEC	Enteroaggregative E. coli	2011	Incidence	Number	SYC	Seychelles	Africa	≥5 years	88417	58.507	-531.94	654.182
E. coli pathotypes	EAEC	Enteroaggregative E. coli	2011	Incidence	Number	SYC	Seychelles	Africa	All ages	95771	71.802	-670.101	817.1
E. coli pathotypes	EAEC	Enteroaggregative E. coli	2011	Incidence	Number	SYR	Syria	Eastern Mediterranean	<5 years	3068739	6214.85	-60518.7	87987.5
E. coli pathotypes	EAEC	Enteroaggregative E. coli	2011	Incidence	Number	SYR	Syria	Eastern Mediterranean	≥5 years	19665826	12039.6	-108021	183336
E. coli pathotypes	EAEC	Enteroaggregative E. coli	2011	Incidence	Number	SYR	Syria	Eastern Mediterranean	All ages	22734565	18254.5	-160914	275652
E. coli pathotypes	EAEC	Enteroaggregative E. coli	2011	Incidence	Number	TCD	Chad	Africa	<5 years	2531341	19951.8	-176382	229647
E. coli pathotypes	EAEC	Enteroaggregative E. coli	2011	Incidence	Number	TCD	Chad	Africa	≥5 years	9994536	28366.9	-261087	317306
E. coli pathotypes	EAEC	Enteroaggregative E. coli	2011	Incidence	Number	TCD	Chad	Africa	All ages	12525877	48318.6	-436795	559530
E. coli pathotypes	EAEC	Enteroaggregative E. coli	2011	Incidence	Number	TGO	Togo	Africa	<5 years	1121323	7411.85	-66312.8	86574.1
E. coli pathotypes	EAEC	Enteroaggregative E. coli	2011	Incidence	Number	TGO	Togo	Africa	≥5 years	5702930	15535.8	-140902	173425
E. coli pathotypes	EAEC	Enteroaggregative E. coli	2011	Incidence	Number	TGO	Togo	Africa	All ages	6824253	22947.6	-210614	261177
E. coli pathotypes	EAEC	Enteroaggregative E. coli	2011	Incidence	Number	THA	Thailand	South-East Asia	<5 years	4193211	14343.3	-199329	193627
E. coli pathotypes	EAEC	Enteroaggregative E. coli	2011	Incidence	Number	THA	Thailand	South-East Asia	≥5 years	64597873	70901.3	-1.03302e+06	997583
E. coli pathotypes	EAEC	Enteroaggregative E. coli	2011	Incidence	Number	THA	Thailand	South-East Asia	All ages	68791084	85244.7	-1.2434e+06	1.18566e+06
E. coli pathotypes	EAEC	Enteroaggregative E. coli	2011	Incidence	Number	TJK	Tajikistan	Europe	<5 years	1072577	2924.92	-24908.2	33601.4
E. coli pathotypes	EAEC	Enteroaggregative E. coli	2011	Incidence	Number	TJK	Tajikistan	Europe	≥5 years	6663388	3345.71	-28953.1	40263.3
E. coli pathotypes	EAEC	Enteroaggregative E. coli	2011	Incidence	Number	TJK	Tajikistan	Europe	All ages	7735965	6270.62	-53879.5	72523.7
E. coli pathotypes	EAEC	Enteroaggregative E. coli	2011	Incidence	Number	TKM	Turkmenistan	Europe	<5 years	609711	599.774	-5440.3	7766.65
E. coli pathotypes	EAEC	Enteroaggregative E. coli	2011	Incidence	Number	TKM	Turkmenistan	Europe	≥5 years	5012619	868.068	-7407.87	10578.2
E. coli pathotypes	EAEC	Enteroaggregative E. coli	2011	Incidence	Number	TKM	Turkmenistan	Europe	All ages	5622330	1467.84	-12490.7	17880.4
E. coli pathotypes	EAEC	Enteroaggregative E. coli	2011	Incidence	Number	TLS	Timor-Leste	South-East Asia	<5 years	157139	956.361	-8013.53	10849.3
E. coli pathotypes	EAEC	Enteroaggregative E. coli	2011	Incidence	Number	TLS	Timor-Leste	South-East Asia	≥5 years	940532	1191.18	-10509.6	13181.3
E. coli pathotypes	EAEC	Enteroaggregative E. coli	2011	Incidence	Number	TLS	Timor-Leste	South-East Asia	All ages	1097671	2147.54	-18256.1	24409.6
E. coli pathotypes	EAEC	Enteroaggregative E. coli	2011	Incidence	Number	TON	Tonga	Western Pacific	<5 years	14168	12.4255	-150.556	168.591
E. coli pathotypes	EAEC	Enteroaggregative E. coli	2011	Incidence	Number	TON	Tonga	Western Pacific	≥5 years	93352	59.9555	-617.36	754.216
E. coli pathotypes	EAEC	Enteroaggregative E. coli	2011	Incidence	Number	TON	Tonga	Western Pacific	All ages	107520	72.381	-739.267	904.948
E. coli pathotypes	EAEC	Enteroaggregative E. coli	2011	Incidence	Number	TTO	Trinidad and Tobago	Americas	<5 years	95181	0	0	0
E. coli pathotypes	EAEC	Enteroaggregative E. coli	2011	Incidence	Number	TTO	Trinidad and Tobago	Americas	≥5 years	1295462	0	0	0
E. coli pathotypes	EAEC	Enteroaggregative E. coli	2011	Incidence	Number	TTO	Trinidad and Tobago	Americas	All ages	1390643	0	0	0
E. coli pathotypes	EAEC	Enteroaggregative E. coli	2011	Incidence	Number	TUN	Tunisia	Eastern Mediterranean	<5 years	935752	2038.31	-15377	24694.3
E. coli pathotypes	EAEC	Enteroaggregative E. coli	2011	Incidence	Number	TUN	Tunisia	Eastern Mediterranean	≥5 years	9889548	5430.3	-40205.7	65230.9
E. coli pathotypes	EAEC	Enteroaggregative E. coli	2011	Incidence	Number	TUN	Tunisia	Eastern Mediterranean	All ages	10825300	7468.61	-58463.8	91506.2
E. coli pathotypes	EAEC	Enteroaggregative E. coli	2011	Incidence	Number	TUR	Turkey	Europe	<5 years	6163911	9482.76	-102445	121370
E. coli pathotypes	EAEC	Enteroaggregative E. coli	2011	Incidence	Number	TUR	Turkey	Europe	≥5 years	67622363	26918.6	-294170	331232
E. coli pathotypes	EAEC	Enteroaggregative E. coli	2011	Incidence	Number	TUR	Turkey	Europe	All ages	73786274	36401.3	-390090	445895
E. coli pathotypes	EAEC	Enteroaggregative E. coli	2011	Incidence	Number	TUV	Tuvalu	Western Pacific	<5 years	1251	1.00494	-11.95	13.2706
E. coli pathotypes	EAEC	Enteroaggregative E. coli	2011	Incidence	Number	TUV	Tuvalu	Western Pacific	≥5 years	9446	4.37223	-45.2338	56.0997
E. coli pathotypes	EAEC	Enteroaggregative E. coli	2011	Incidence	Number	TUV	Tuvalu	Western Pacific	All ages	10697	5.37717	-55.0353	67.0087
E. coli pathotypes	EAEC	Enteroaggregative E. coli	2011	Incidence	Number	TZA	Tanzania	Africa	<5 years	7894723	50600.6	-422209	622141
E. coli pathotypes	EAEC	Enteroaggregative E. coli	2011	Incidence	Number	TZA	Tanzania	Africa	≥5 years	37484486	145279	-1.15645e+06	1.77778e+06
E. coli pathotypes	EAEC	Enteroaggregative E. coli	2011	Incidence	Number	TZA	Tanzania	Africa	All ages	45379209	195879	-1.55657e+06	2.35377e+06
E. coli pathotypes	EAEC	Enteroaggregative E. coli	2011	Incidence	Number	UGA	Uganda	Africa	<5 years	6223903	36810.5	-337876	429330
E. coli pathotypes	EAEC	Enteroaggregative E. coli	2011	Incidence	Number	UGA	Uganda	Africa	≥5 years	26643518	73457.1	-645033	832461
E. coli pathotypes	EAEC	Enteroaggregative E. coli	2011	Incidence	Number	UGA	Uganda	Africa	All ages	32867421	110268	-972136	1.26262e+06
E. coli pathotypes	EAEC	Enteroaggregative E. coli	2011	Incidence	Number	UKR	Ukraine	Europe	<5 years	2457827	2272.33	-21697.7	27912.7
E. coli pathotypes	EAEC	Enteroaggregative E. coli	2011	Incidence	Number	UKR	Ukraine	Europe	≥5 years	43915989	5736.88	-49908.7	67573
E. coli pathotypes	EAEC	Enteroaggregative E. coli	2011	Incidence	Number	UKR	Ukraine	Europe	All ages	46373816	8009.21	-70686.4	94884.7
E. coli pathotypes	EAEC	Enteroaggregative E. coli	2011	Incidence	Number	URY	Uruguay	Americas	<5 years	235065	0	0	0
E. coli pathotypes	EAEC	Enteroaggregative E. coli	2011	Incidence	Number	URY	Uruguay	Americas	≥5 years	3087782	0	0	0
E. coli pathotypes	EAEC	Enteroaggregative E. coli	2011	Incidence	Number	URY	Uruguay	Americas	All ages	3322847	0	0	0
E. coli pathotypes	EAEC	Enteroaggregative E. coli	2011	Incidence	Number	USA	United States	Americas	<5 years	20673350	0	0	0
E. coli pathotypes	EAEC	Enteroaggregative E. coli	2011	Incidence	Number	USA	United States	Americas	≥5 years	291925030	0	0	0
E. coli pathotypes	EAEC	Enteroaggregative E. coli	2011	Incidence	Number	USA	United States	Americas	All ages	312598380	0	0	0
E. coli pathotypes	EAEC	Enteroaggregative E. coli	2011	Incidence	Number	UZB	Uzbekistan	Europe	<5 years	2981004	1202.07	-10237.1	14199.8
E. coli pathotypes	EAEC	Enteroaggregative E. coli	2011	Incidence	Number	UZB	Uzbekistan	Europe	≥5 years	25624953	3001.09	-24840.3	35283.7
E. coli pathotypes	EAEC	Enteroaggregative E. coli	2011	Incidence	Number	UZB	Uzbekistan	Europe	All ages	28605957	4203.15	-35077.8	49106.5
E. coli pathotypes	EAEC	Enteroaggregative E. coli	2011	Incidence	Number	VCT	Saint Vincent and the Grenadines	Americas	<5 years	8866	6.38248	-69.7799	80.9857
E. coli pathotypes	EAEC	Enteroaggregative E. coli	2011	Incidence	Number	VCT	Saint Vincent and the Grenadines	Americas	≥5 years	100809	57.238	-583.989	684.443
E. coli pathotypes	EAEC	Enteroaggregative E. coli	2011	Incidence	Number	VCT	Saint Vincent and the Grenadines	Americas	All ages	109675	63.6205	-652.454	768.417
E. coli pathotypes	EAEC	Enteroaggregative E. coli	2011	Incidence	Number	VEN	Venezuela	Americas	<5 years	2900287	4235.09	-56870	59354.4
E. coli pathotypes	EAEC	Enteroaggregative E. coli	2011	Incidence	Number	VEN	Venezuela	Americas	≥5 years	26099130	21761	-265076	307045
E. coli pathotypes	EAEC	Enteroaggregative E. coli	2011	Incidence	Number	VEN	Venezuela	Americas	All ages	28999417	25996.1	-315512	365263
E. coli pathotypes	EAEC	Enteroaggregative E. coli	2011	Incidence	Number	VNM	Vietnam	Western Pacific	<5 years	7465357	17011.1	-149362	215048
E. coli pathotypes	EAEC	Enteroaggregative E. coli	2011	Incidence	Number	VNM	Vietnam	Western Pacific	≥5 years	80490349	63321.2	-592648	750449
E. coli pathotypes	EAEC	Enteroaggregative E. coli	2011	Incidence	Number	VNM	Vietnam	Western Pacific	All ages	87955706	80332.3	-734359	956424
E. coli pathotypes	EAEC	Enteroaggregative E. coli	2011	Incidence	Number	VUT	Vanuatu	Western Pacific	<5 years	35492	76.3171	-848.92	1020.15
E. coli pathotypes	EAEC	Enteroaggregative E. coli	2011	Incidence	Number	VUT	Vanuatu	Western Pacific	≥5 years	205327	173.937	-1813.49	2336.9
E. coli pathotypes	EAEC	Enteroaggregative E. coli	2011	Incidence	Number	VUT	Vanuatu	Western Pacific	All ages	240819	250.254	-2796.61	3335.21
E. coli pathotypes	EAEC	Enteroaggregative E. coli	2011	Incidence	Number	WPR	Western Pacific Region	Western Pacific	<5 years	122256260	86498.8	-988452	1.0884e+06
E. coli pathotypes	EAEC	Enteroaggregative E. coli	2011	Incidence	Number	WPR	Western Pacific Region	Western Pacific	≥5 years	1691045699	192564	-1.95943e+06	2.21287e+06
E. coli pathotypes	EAEC	Enteroaggregative E. coli	2011	Incidence	Number	WPR	Western Pacific Region	Western Pacific	All ages	1813301959	279063	-2.85762e+06	3.35468e+06
E. coli pathotypes	EAEC	Enteroaggregative E. coli	2011	Incidence	Number	WSM	Samoa	Western Pacific	<5 years	27493	37.4453	-433.199	523.899
E. coli pathotypes	EAEC	Enteroaggregative E. coli	2011	Incidence	Number	WSM	Samoa	Western Pacific	≥5 years	166323	126.86	-1327.26	1643.98
E. coli pathotypes	EAEC	Enteroaggregative E. coli	2011	Incidence	Number	WSM	Samoa	Western Pacific	All ages	193816	164.305	-1791.87	2169.35
E. coli pathotypes	EAEC	Enteroaggregative E. coli	2011	Incidence	Number	YEM	Yemen	Eastern Mediterranean	<5 years	4401839	40813.7	-367103	568307
E. coli pathotypes	EAEC	Enteroaggregative E. coli	2011	Incidence	Number	YEM	Yemen	Eastern Mediterranean	≥5 years	22764299	30636.3	-277180	450403
E. coli pathotypes	EAEC	Enteroaggregative E. coli	2011	Incidence	Number	YEM	Yemen	Eastern Mediterranean	All ages	27166138	71450	-634447	1.01999e+06
E. coli pathotypes	EAEC	Enteroaggregative E. coli	2011	Incidence	Number	ZAF	South Africa	Africa	<5 years	5611570	19490.2	-207113	245604
E. coli pathotypes	EAEC	Enteroaggregative E. coli	2011	Incidence	Number	ZAF	South Africa	Africa	≥5 years	47050185	150693	-1.51611e+06	1.84229e+06
E. coli pathotypes	EAEC	Enteroaggregative E. coli	2011	Incidence	Number	ZAF	South Africa	Africa	All ages	52661755	170183	-1.72963e+06	2.02978e+06
E. coli pathotypes	EAEC	Enteroaggregative E. coli	2011	Incidence	Number	ZMB	Zambia	Africa	<5 years	2586032	16505.9	-137331	183217
E. coli pathotypes	EAEC	Enteroaggregative E. coli	2011	Incidence	Number	ZMB	Zambia	Africa	≥5 years	11615107	29639.1	-244649	318018
E. coli pathotypes	EAEC	Enteroaggregative E. coli	2011	Incidence	Number	ZMB	Zambia	Africa	All ages	14201139	46145.1	-374333	485191
E. coli pathotypes	EAEC	Enteroaggregative E. coli	2011	Incidence	Number	ZWE	Zimbabwe	Africa	<5 years	2185095	9014.16	-77497.2	113011
E. coli pathotypes	EAEC	Enteroaggregative E. coli	2011	Incidence	Number	ZWE	Zimbabwe	Africa	≥5 years	11284903	25848.1	-244550	321610
E. coli pathotypes	EAEC	Enteroaggregative E. coli	2011	Incidence	Number	ZWE	Zimbabwe	Africa	All ages	13469998	34862.2	-313772	437154
E. coli pathotypes	EAEC	Enteroaggregative E. coli	2011	Incidence	Rate per 100,000	AFG	Afghanistan	Eastern Mediterranean	<5 years	5194640	327.116	-3008.95	4716.98
E. coli pathotypes	EAEC	Enteroaggregative E. coli	2011	Incidence	Rate per 100,000	AFG	Afghanistan	Eastern Mediterranean	≥5 years	23477456	70.019	-648.075	1045.21
E. coli pathotypes	EAEC	Enteroaggregative E. coli	2011	Incidence	Rate per 100,000	AFG	Afghanistan	Eastern Mediterranean	All ages	28672096	116.598	-1035.59	1668.83
E. coli pathotypes	EAEC	Enteroaggregative E. coli	2011	Incidence	Rate per 100,000	AFR	African Region	Africa	<5 years	150690186	575.815	-5086.39	6615.49
E. coli pathotypes	EAEC	Enteroaggregative E. coli	2011	Incidence	Rate per 100,000	AFR	African Region	Africa	≥5 years	744751662	250.07	-2282.99	2779.23
E. coli pathotypes	EAEC	Enteroaggregative E. coli	2011	Incidence	Rate per 100,000	AFR	African Region	Africa	All ages	895441848	304.889	-2821.97	3394.74
E. coli pathotypes	EAEC	Enteroaggregative E. coli	2011	Incidence	Rate per 100,000	AGO	Angola	Africa	<5 years	4413196	566.314	-6189.58	8172.82
E. coli pathotypes	EAEC	Enteroaggregative E. coli	2011	Incidence	Rate per 100,000	AGO	Angola	Africa	≥5 years	19334000	192.69	-2012.18	2727.59
E. coli pathotypes	EAEC	Enteroaggregative E. coli	2011	Incidence	Rate per 100,000	AGO	Angola	Africa	All ages	23747196	262.125	-2731.11	3760.62
E. coli pathotypes	EAEC	Enteroaggregative E. coli	2011	Incidence	Rate per 100,000	ALB	Albania	Europe	<5 years	172852	64.1717	-592.335	808.25
E. coli pathotypes	EAEC	Enteroaggregative E. coli	2011	Incidence	Rate per 100,000	ALB	Albania	Europe	≥5 years	2739164	3.17007	-28.5926	39.5327
E. coli pathotypes	EAEC	Enteroaggregative E. coli	2011	Incidence	Rate per 100,000	ALB	Albania	Europe	All ages	2912016	6.79102	-59.8235	87.7445
E. coli pathotypes	EAEC	Enteroaggregative E. coli	2011	Incidence	Rate per 100,000	AMR	Region of the Americas	Americas	<5 years	75295701	119.932	-1289.49	1357.38
E. coli pathotypes	EAEC	Enteroaggregative E. coli	2011	Incidence	Rate per 100,000	AMR	Region of the Americas	Americas	≥5 years	858384396	33.4059	-345.347	392.229
E. coli pathotypes	EAEC	Enteroaggregative E. coli	2011	Incidence	Rate per 100,000	AMR	Region of the Americas	Americas	All ages	933680097	40.3836	-431.379	471.556
E. coli pathotypes	EAEC	Enteroaggregative E. coli	2011	Incidence	Rate per 100,000	AND	Andorra	Europe	<5 years	3719	0	0	0
E. coli pathotypes	EAEC	Enteroaggregative E. coli	2011	Incidence	Rate per 100,000	AND	Andorra	Europe	≥5 years	74075	0	0	0
E. coli pathotypes	EAEC	Enteroaggregative E. coli	2011	Incidence	Rate per 100,000	AND	Andorra	Europe	All ages	77794	0	0	0
E. coli pathotypes	EAEC	Enteroaggregative E. coli	2011	Incidence	Rate per 100,000	ARE	United Arab Emirates	Eastern Mediterranean	<5 years	398800	0	0	0
E. coli pathotypes	EAEC	Enteroaggregative E. coli	2011	Incidence	Rate per 100,000	ARE	United Arab Emirates	Eastern Mediterranean	≥5 years	6655790	0	0	0
E. coli pathotypes	EAEC	Enteroaggregative E. coli	2011	Incidence	Rate per 100,000	ARE	United Arab Emirates	Eastern Mediterranean	All ages	7054590	0	0	0
E. coli pathotypes	EAEC	Enteroaggregative E. coli	2011	Incidence	Rate per 100,000	ARG	Argentina	Americas	<5 years	3629812	244.862	-2714.94	3129.94
E. coli pathotypes	EAEC	Enteroaggregative E. coli	2011	Incidence	Rate per 100,000	ARG	Argentina	Americas	≥5 years	37877037	71.3362	-722.46	890.2
E. coli pathotypes	EAEC	Enteroaggregative E. coli	2011	Incidence	Rate per 100,000	ARG	Argentina	Americas	All ages	41506849	86.5112	-890.911	1066.48
E. coli pathotypes	EAEC	Enteroaggregative E. coli	2011	Incidence	Rate per 100,000	ARM	Armenia	Europe	<5 years	205393	151.622	-1408.55	1978.35
E. coli pathotypes	EAEC	Enteroaggregative E. coli	2011	Incidence	Rate per 100,000	ARM	Armenia	Europe	≥5 years	2718507	26.33	-224.564	327.554
E. coli pathotypes	EAEC	Enteroaggregative E. coli	2011	Incidence	Rate per 100,000	ARM	Armenia	Europe	All ages	2923900	35.1313	-296.544	431.146
E. coli pathotypes	EAEC	Enteroaggregative E. coli	2011	Incidence	Rate per 100,000	ATG	Antigua and Barbuda	Americas	<5 years	6572	0	0	0
E. coli pathotypes	EAEC	Enteroaggregative E. coli	2011	Incidence	Rate per 100,000	ATG	Antigua and Barbuda	Americas	≥5 years	79270	0	0	0
E. coli pathotypes	EAEC	Enteroaggregative E. coli	2011	Incidence	Rate per 100,000	ATG	Antigua and Barbuda	Americas	All ages	85842	0	0	0
E. coli pathotypes	EAEC	Enteroaggregative E. coli	2011	Incidence	Rate per 100,000	AUS	Australia	Western Pacific	<5 years	1464295	0	0	0
E. coli pathotypes	EAEC	Enteroaggregative E. coli	2011	Incidence	Rate per 100,000	AUS	Australia	Western Pacific	≥5 years	20839565	0	0	0
E. coli pathotypes	EAEC	Enteroaggregative E. coli	2011	Incidence	Rate per 100,000	AUS	Australia	Western Pacific	All ages	22303860	0	0	0
E. coli pathotypes	EAEC	Enteroaggregative E. coli	2011	Incidence	Rate per 100,000	AUT	Austria	Europe	<5 years	393183	0	0	0
E. coli pathotypes	EAEC	Enteroaggregative E. coli	2011	Incidence	Rate per 100,000	AUT	Austria	Europe	≥5 years	7983637	0	0	0
E. coli pathotypes	EAEC	Enteroaggregative E. coli	2011	Incidence	Rate per 100,000	AUT	Austria	Europe	All ages	8376820	0	0	0
E. coli pathotypes	EAEC	Enteroaggregative E. coli	2011	Incidence	Rate per 100,000	AZE	Azerbaijan	Europe	<5 years	784692	137.032	-1232.99	1743.93
E. coli pathotypes	EAEC	Enteroaggregative E. coli	2011	Incidence	Rate per 100,000	AZE	Azerbaijan	Europe	≥5 years	8415331	18.7442	-153.083	232.638
E. coli pathotypes	EAEC	Enteroaggregative E. coli	2011	Incidence	Rate per 100,000	AZE	Azerbaijan	Europe	All ages	9200023	28.8332	-245.983	385.498
E. coli pathotypes	EAEC	Enteroaggregative E. coli	2011	Incidence	Rate per 100,000	BDI	Burundi	Africa	<5 years	1864248	767	-6738.55	8808.22
E. coli pathotypes	EAEC	Enteroaggregative E. coli	2011	Incidence	Rate per 100,000	BDI	Burundi	Africa	≥5 years	7689020	285.609	-2525.25	3154.22
E. coli pathotypes	EAEC	Enteroaggregative E. coli	2011	Incidence	Rate per 100,000	BDI	Burundi	Africa	All ages	9553268	379.549	-3389.39	4392.05
E. coli pathotypes	EAEC	Enteroaggregative E. coli	2011	Incidence	Rate per 100,000	BEL	Belgium	Europe	<5 years	645515	0	0	0
E. coli pathotypes	EAEC	Enteroaggregative E. coli	2011	Incidence	Rate per 100,000	BEL	Belgium	Europe	≥5 years	10355418	0	0	0
E. coli pathotypes	EAEC	Enteroaggregative E. coli	2011	Incidence	Rate per 100,000	BEL	Belgium	Europe	All ages	11000933	0	0	0
E. coli pathotypes	EAEC	Enteroaggregative E. coli	2011	Incidence	Rate per 100,000	BEN	Benin	Africa	<5 years	1707983	376.109	-3134.36	4221.19
E. coli pathotypes	EAEC	Enteroaggregative E. coli	2011	Incidence	Rate per 100,000	BEN	Benin	Africa	≥5 years	8235325	242.281	-2045.52	2662.46
E. coli pathotypes	EAEC	Enteroaggregative E. coli	2011	Incidence	Rate per 100,000	BEN	Benin	Africa	All ages	9943308	265.269	-2194.72	2891.91
E. coli pathotypes	EAEC	Enteroaggregative E. coli	2011	Incidence	Rate per 100,000	BFA	Burkina Faso	Africa	<5 years	3006815	408.673	-4608.25	6040.44
E. coli pathotypes	EAEC	Enteroaggregative E. coli	2011	Incidence	Rate per 100,000	BFA	Burkina Faso	Africa	≥5 years	13406395	157.784	-1912.16	2352.76
E. coli pathotypes	EAEC	Enteroaggregative E. coli	2011	Incidence	Rate per 100,000	BFA	Burkina Faso	Africa	All ages	16413210	203.745	-2491.04	2979.89
E. coli pathotypes	EAEC	Enteroaggregative E. coli	2011	Incidence	Rate per 100,000	BGD	Bangladesh	South-East Asia	<5 years	16649816	238.375	-2156.54	2761.9
E. coli pathotypes	EAEC	Enteroaggregative E. coli	2011	Incidence	Rate per 100,000	BGD	Bangladesh	South-East Asia	≥5 years	136199623	186.899	-1935.9	2202.15
E. coli pathotypes	EAEC	Enteroaggregative E. coli	2011	Incidence	Rate per 100,000	BGD	Bangladesh	South-East Asia	All ages	152849439	192.506	-1964.83	2243.02
E. coli pathotypes	EAEC	Enteroaggregative E. coli	2011	Incidence	Rate per 100,000	BGR	Bulgaria	Europe	<5 years	363118	35.2218	-334.498	442.871
E. coli pathotypes	EAEC	Enteroaggregative E. coli	2011	Incidence	Rate per 100,000	BGR	Bulgaria	Europe	≥5 years	7046892	1.519	-13.0181	19.4525
E. coli pathotypes	EAEC	Enteroaggregative E. coli	2011	Incidence	Rate per 100,000	BGR	Bulgaria	Europe	All ages	7410010	3.17056	-28.6396	41.865
E. coli pathotypes	EAEC	Enteroaggregative E. coli	2011	Incidence	Rate per 100,000	BHR	Bahrain	Eastern Mediterranean	<5 years	90121	0	0	0
E. coli pathotypes	EAEC	Enteroaggregative E. coli	2011	Incidence	Rate per 100,000	BHR	Bahrain	Eastern Mediterranean	≥5 years	1121593	0	0	0
E. coli pathotypes	EAEC	Enteroaggregative E. coli	2011	Incidence	Rate per 100,000	BHR	Bahrain	Eastern Mediterranean	All ages	1211714	0	0	0
E. coli pathotypes	EAEC	Enteroaggregative E. coli	2011	Incidence	Rate per 100,000	BHS	Bahamas	Americas	<5 years	28104	0	0	0
E. coli pathotypes	EAEC	Enteroaggregative E. coli	2011	Incidence	Rate per 100,000	BHS	Bahamas	Americas	≥5 years	341650	0	0	0
E. coli pathotypes	EAEC	Enteroaggregative E. coli	2011	Incidence	Rate per 100,000	BHS	Bahamas	Americas	All ages	369754	0	0	0
E. coli pathotypes	EAEC	Enteroaggregative E. coli	2011	Incidence	Rate per 100,000	BIH	Bosnia and Herzegovina	Europe	<5 years	174706	83.3577	-760.834	1056.32
E. coli pathotypes	EAEC	Enteroaggregative E. coli	2011	Incidence	Rate per 100,000	BIH	Bosnia and Herzegovina	Europe	≥5 years	3602206	3.2542	-27.8743	40.6047
E. coli pathotypes	EAEC	Enteroaggregative E. coli	2011	Incidence	Rate per 100,000	BIH	Bosnia and Herzegovina	Europe	All ages	3776912	6.95949	-60.6382	91.351
E. coli pathotypes	EAEC	Enteroaggregative E. coli	2011	Incidence	Rate per 100,000	BLR	Belarus	Europe	<5 years	518348	140.026	-1293.83	1797.29
E. coli pathotypes	EAEC	Enteroaggregative E. coli	2011	Incidence	Rate per 100,000	BLR	Belarus	Europe	≥5 years	8963105	14.621	-122.06	187.103
E. coli pathotypes	EAEC	Enteroaggregative E. coli	2011	Incidence	Rate per 100,000	BLR	Belarus	Europe	All ages	9481453	21.4769	-182.475	283.825
E. coli pathotypes	EAEC	Enteroaggregative E. coli	2011	Incidence	Rate per 100,000	BLZ	Belize	Americas	<5 years	37248	97.124	-1103.39	1250.41
E. coli pathotypes	EAEC	Enteroaggregative E. coli	2011	Incidence	Rate per 100,000	BLZ	Belize	Americas	≥5 years	286510	60.7825	-618.677	707.506
E. coli pathotypes	EAEC	Enteroaggregative E. coli	2011	Incidence	Rate per 100,000	BLZ	Belize	Americas	All ages	323758	64.9635	-663.073	776.242
E. coli pathotypes	EAEC	Enteroaggregative E. coli	2011	Incidence	Rate per 100,000	BOL	Bolivia	Americas	<5 years	1227561	265.714	-3395.37	3494.9
E. coli pathotypes	EAEC	Enteroaggregative E. coli	2011	Incidence	Rate per 100,000	BOL	Bolivia	Americas	≥5 years	9038009	38.2268	-499.869	555.845
E. coli pathotypes	EAEC	Enteroaggregative E. coli	2011	Incidence	Rate per 100,000	BOL	Bolivia	Americas	All ages	10265570	65.4298	-846.921	893.61
E. coli pathotypes	EAEC	Enteroaggregative E. coli	2011	Incidence	Rate per 100,000	BRA	Brazil	Americas	<5 years	14818577	159.102	-1691.72	2015.17
E. coli pathotypes	EAEC	Enteroaggregative E. coli	2011	Incidence	Rate per 100,000	BRA	Brazil	Americas	≥5 years	179676213	54.2394	-573.902	647.001
E. coli pathotypes	EAEC	Enteroaggregative E. coli	2011	Incidence	Rate per 100,000	BRA	Brazil	Americas	All ages	194494790	62.2288	-644.778	749.581
E. coli pathotypes	EAEC	Enteroaggregative E. coli	2011	Incidence	Rate per 100,000	BRB	Barbados	Americas	<5 years	18249	0	0	0
E. coli pathotypes	EAEC	Enteroaggregative E. coli	2011	Incidence	Rate per 100,000	BRB	Barbados	Americas	≥5 years	257466	0	0	0
E. coli pathotypes	EAEC	Enteroaggregative E. coli	2011	Incidence	Rate per 100,000	BRB	Barbados	Americas	All ages	275715	0	0	0
E. coli pathotypes	EAEC	Enteroaggregative E. coli	2011	Incidence	Rate per 100,000	BRN	Brunei	Western Pacific	<5 years	31551	0	0	0
E. coli pathotypes	EAEC	Enteroaggregative E. coli	2011	Incidence	Rate per 100,000	BRN	Brunei	Western Pacific	≥5 years	364519	0	0	0
E. coli pathotypes	EAEC	Enteroaggregative E. coli	2011	Incidence	Rate per 100,000	BRN	Brunei	Western Pacific	All ages	396070	0	0	0
E. coli pathotypes	EAEC	Enteroaggregative E. coli	2011	Incidence	Rate per 100,000	BTN	Bhutan	South-East Asia	<5 years	64021	215.033	-1833.43	2379.46
E. coli pathotypes	EAEC	Enteroaggregative E. coli	2011	Incidence	Rate per 100,000	BTN	Bhutan	South-East Asia	≥5 years	641450	112.804	-1000.66	1277.47
E. coli pathotypes	EAEC	Enteroaggregative E. coli	2011	Incidence	Rate per 100,000	BTN	Bhutan	South-East Asia	All ages	705471	122.081	-1079.73	1401.43
E. coli pathotypes	EAEC	Enteroaggregative E. coli	2011	Incidence	Rate per 100,000	BWA	Botswana	Africa	<5 years	262535	414.585	-3504.03	4755.76
E. coli pathotypes	EAEC	Enteroaggregative E. coli	2011	Incidence	Rate per 100,000	BWA	Botswana	Africa	≥5 years	1792199	228.065	-2009.83	2461.53
E. coli pathotypes	EAEC	Enteroaggregative E. coli	2011	Incidence	Rate per 100,000	BWA	Botswana	Africa	All ages	2054734	251.897	-2236.88	2735.39
E. coli pathotypes	EAEC	Enteroaggregative E. coli	2011	Incidence	Rate per 100,000	CAF	Central African Republic	Africa	<5 years	790336	575.458	-5583.01	8007.58
E. coli pathotypes	EAEC	Enteroaggregative E. coli	2011	Incidence	Rate per 100,000	CAF	Central African Republic	Africa	≥5 years	3746369	160.848	-1566.6	2266.89
E. coli pathotypes	EAEC	Enteroaggregative E. coli	2011	Incidence	Rate per 100,000	CAF	Central African Republic	Africa	All ages	4536705	233.077	-2314.43	3272.69
E. coli pathotypes	EAEC	Enteroaggregative E. coli	2011	Incidence	Rate per 100,000	CAN	Canada	Americas	<5 years	1897859	0	0	0
E. coli pathotypes	EAEC	Enteroaggregative E. coli	2011	Incidence	Rate per 100,000	CAN	Canada	Americas	≥5 years	32478503	0	0	0
E. coli pathotypes	EAEC	Enteroaggregative E. coli	2011	Incidence	Rate per 100,000	CAN	Canada	Americas	All ages	34376362	0	0	0
E. coli pathotypes	EAEC	Enteroaggregative E. coli	2011	Incidence	Rate per 100,000	CHE	Switzerland	Europe	<5 years	390624	0	0	0
E. coli pathotypes	EAEC	Enteroaggregative E. coli	2011	Incidence	Rate per 100,000	CHE	Switzerland	Europe	≥5 years	7481453	0	0	0
E. coli pathotypes	EAEC	Enteroaggregative E. coli	2011	Incidence	Rate per 100,000	CHE	Switzerland	Europe	All ages	7872077	0	0	0
E. coli pathotypes	EAEC	Enteroaggregative E. coli	2011	Incidence	Rate per 100,000	CHL	Chile	Americas	<5 years	1192752	0	0	0
E. coli pathotypes	EAEC	Enteroaggregative E. coli	2011	Incidence	Rate per 100,000	CHL	Chile	Americas	≥5 years	16074499	0	0	0
E. coli pathotypes	EAEC	Enteroaggregative E. coli	2011	Incidence	Rate per 100,000	CHL	Chile	Americas	All ages	17267251	0	0	0
E. coli pathotypes	EAEC	Enteroaggregative E. coli	2011	Incidence	Rate per 100,000	CHN	China	Western Pacific	<5 years	86211745	16.8983	-188.531	232.454
E. coli pathotypes	EAEC	Enteroaggregative E. coli	2011	Incidence	Rate per 100,000	CHN	China	Western Pacific	≥5 years	1269819488	3.48555	-37.1059	49.337
E. coli pathotypes	EAEC	Enteroaggregative E. coli	2011	Incidence	Rate per 100,000	CHN	China	Western Pacific	All ages	1356031233	4.33829	-45.5216	60.9797
E. coli pathotypes	EAEC	Enteroaggregative E. coli	2011	Incidence	Rate per 100,000	CIV	Cote d'Ivoire	Africa	<5 years	3867830	494.951	-4049.43	5737.72
E. coli pathotypes	EAEC	Enteroaggregative E. coli	2011	Incidence	Rate per 100,000	CIV	Cote d'Ivoire	Africa	≥5 years	18867155	217.165	-1846.18	2388.47
E. coli pathotypes	EAEC	Enteroaggregative E. coli	2011	Incidence	Rate per 100,000	CIV	Cote d'Ivoire	Africa	All ages	22734985	264.423	-2211.33	2868.5
E. coli pathotypes	EAEC	Enteroaggregative E. coli	2011	Incidence	Rate per 100,000	CMR	Cameroon	Africa	<5 years	3427347	826.848	-5692.06	8610.21
E. coli pathotypes	EAEC	Enteroaggregative E. coli	2011	Incidence	Rate per 100,000	CMR	Cameroon	Africa	≥5 years	16520991	298.516	-1879.75	3223.53
E. coli pathotypes	EAEC	Enteroaggregative E. coli	2011	Incidence	Rate per 100,000	CMR	Cameroon	Africa	All ages	19948338	389.29	-2554.64	4163.91
E. coli pathotypes	EAEC	Enteroaggregative E. coli	2011	Incidence	Rate per 100,000	COD	Democratic Republic of Congo	Africa	<5 years	12884348	712.535	-6419.5	8369.96
E. coli pathotypes	EAEC	Enteroaggregative E. coli	2011	Incidence	Rate per 100,000	COD	Democratic Republic of Congo	Africa	≥5 years	56789213	181.134	-1639.57	2082.11
E. coli pathotypes	EAEC	Enteroaggregative E. coli	2011	Incidence	Rate per 100,000	COD	Democratic Republic of Congo	Africa	All ages	69673561	279.403	-2510	3340.96
E. coli pathotypes	EAEC	Enteroaggregative E. coli	2011	Incidence	Rate per 100,000	COG	Congo	Africa	<5 years	746474	704.382	-6009.59	7969.86
E. coli pathotypes	EAEC	Enteroaggregative E. coli	2011	Incidence	Rate per 100,000	COG	Congo	Africa	≥5 years	3790428	246.191	-2001.18	2700.03
E. coli pathotypes	EAEC	Enteroaggregative E. coli	2011	Incidence	Rate per 100,000	COG	Congo	Africa	All ages	4536902	321.579	-2561.11	3448.29
E. coli pathotypes	EAEC	Enteroaggregative E. coli	2011	Incidence	Rate per 100,000	COK	Cook Islands	Western Pacific	<5 years	1568	0	0	0
E. coli pathotypes	EAEC	Enteroaggregative E. coli	2011	Incidence	Rate per 100,000	COK	Cook Islands	Western Pacific	≥5 years	15659	0	0	0
E. coli pathotypes	EAEC	Enteroaggregative E. coli	2011	Incidence	Rate per 100,000	COK	Cook Islands	Western Pacific	All ages	17227	0	0	0
E. coli pathotypes	EAEC	Enteroaggregative E. coli	2011	Incidence	Rate per 100,000	COL	Colombia	Americas	<5 years	3867113	176.274	-1669.51	2227.06
E. coli pathotypes	EAEC	Enteroaggregative E. coli	2011	Incidence	Rate per 100,000	COL	Colombia	Americas	≥5 years	41159928	57.3644	-496.557	716.204
E. coli pathotypes	EAEC	Enteroaggregative E. coli	2011	Incidence	Rate per 100,000	COL	Colombia	Americas	All ages	45027041	67.5769	-585.669	870.295
E. coli pathotypes	EAEC	Enteroaggregative E. coli	2011	Incidence	Rate per 100,000	COM	Comoros	Africa	<5 years	99007	632.086	-5274.07	7107.91
E. coli pathotypes	EAEC	Enteroaggregative E. coli	2011	Incidence	Rate per 100,000	COM	Comoros	Africa	≥5 years	562336	259.338	-2124.68	2810.07
E. coli pathotypes	EAEC	Enteroaggregative E. coli	2011	Incidence	Rate per 100,000	COM	Comoros	Africa	All ages	661343	315.141	-2625.09	3401.62
E. coli pathotypes	EAEC	Enteroaggregative E. coli	2011	Incidence	Rate per 100,000	CPV	Cape Verde	Africa	<5 years	52446	180.682	-1954.88	2255.22
E. coli pathotypes	EAEC	Enteroaggregative E. coli	2011	Incidence	Rate per 100,000	CPV	Cape Verde	Africa	≥5 years	458682	187.354	-1930.21	2409.34
E. coli pathotypes	EAEC	Enteroaggregative E. coli	2011	Incidence	Rate per 100,000	CPV	Cape Verde	Africa	All ages	511128	186.669	-1958.97	2377.33
E. coli pathotypes	EAEC	Enteroaggregative E. coli	2011	Incidence	Rate per 100,000	CRI	Costa Rica	Americas	<5 years	360218	127.355	-1465.14	1600
E. coli pathotypes	EAEC	Enteroaggregative E. coli	2011	Incidence	Rate per 100,000	CRI	Costa Rica	Americas	≥5 years	4222326	76.8005	-771.129	944.484
E. coli pathotypes	EAEC	Enteroaggregative E. coli	2011	Incidence	Rate per 100,000	CRI	Costa Rica	Americas	All ages	4582544	80.7744	-820.426	989.727
E. coli pathotypes	EAEC	Enteroaggregative E. coli	2011	Incidence	Rate per 100,000	CUB	Cuba	Americas	<5 years	610940	109.279	-1212.35	1371.66
E. coli pathotypes	EAEC	Enteroaggregative E. coli	2011	Incidence	Rate per 100,000	CUB	Cuba	Americas	≥5 years	10687913	55.1456	-543.472	685.942
E. coli pathotypes	EAEC	Enteroaggregative E. coli	2011	Incidence	Rate per 100,000	CUB	Cuba	Americas	All ages	11298853	58.0727	-590.652	720.566
E. coli pathotypes	EAEC	Enteroaggregative E. coli	2011	Incidence	Rate per 100,000	CYP	Cyprus	Europe	<5 years	62372	0	0	0
E. coli pathotypes	EAEC	Enteroaggregative E. coli	2011	Incidence	Rate per 100,000	CYP	Cyprus	Europe	≥5 years	1074701	0	0	0
E. coli pathotypes	EAEC	Enteroaggregative E. coli	2011	Incidence	Rate per 100,000	CYP	Cyprus	Europe	All ages	1137073	0	0	0
E. coli pathotypes	EAEC	Enteroaggregative E. coli	2011	Incidence	Rate per 100,000	CZE	Czechia	Europe	<5 years	589932	0	0	0
E. coli pathotypes	EAEC	Enteroaggregative E. coli	2011	Incidence	Rate per 100,000	CZE	Czechia	Europe	≥5 years	9896348	0	0	0
E. coli pathotypes	EAEC	Enteroaggregative E. coli	2011	Incidence	Rate per 100,000	CZE	Czechia	Europe	All ages	10486280	0	0	0
E. coli pathotypes	EAEC	Enteroaggregative E. coli	2011	Incidence	Rate per 100,000	DEU	Germany	Europe	<5 years	3497499	0	0	0
E. coli pathotypes	EAEC	Enteroaggregative E. coli	2011	Incidence	Rate per 100,000	DEU	Germany	Europe	≥5 years	77305935	0	0	0
E. coli pathotypes	EAEC	Enteroaggregative E. coli	2011	Incidence	Rate per 100,000	DEU	Germany	Europe	All ages	80803434	0	0	0
E. coli pathotypes	EAEC	Enteroaggregative E. coli	2011	Incidence	Rate per 100,000	DJI	Djibouti	Eastern Mediterranean	<5 years	116654	353.451	-2687.99	4186.42
E. coli pathotypes	EAEC	Enteroaggregative E. coli	2011	Incidence	Rate per 100,000	DJI	Djibouti	Eastern Mediterranean	≥5 years	822777	218.749	-1505.96	2510.25
E. coli pathotypes	EAEC	Enteroaggregative E. coli	2011	Incidence	Rate per 100,000	DJI	Djibouti	Eastern Mediterranean	All ages	939431	235.476	-1626.79	2771.4
E. coli pathotypes	EAEC	Enteroaggregative E. coli	2011	Incidence	Rate per 100,000	DMA	Dominica	Americas	<5 years	4957	63.1145	-711.701	805.641
E. coli pathotypes	EAEC	Enteroaggregative E. coli	2011	Incidence	Rate per 100,000	DMA	Dominica	Americas	≥5 years	63884	49.5611	-503.234	602.397
E. coli pathotypes	EAEC	Enteroaggregative E. coli	2011	Incidence	Rate per 100,000	DMA	Dominica	Americas	All ages	68841	50.5371	-511.52	608.603
E. coli pathotypes	EAEC	Enteroaggregative E. coli	2011	Incidence	Rate per 100,000	DNK	Denmark	Europe	<5 years	325484	0	0	0
E. coli pathotypes	EAEC	Enteroaggregative E. coli	2011	Incidence	Rate per 100,000	DNK	Denmark	Europe	≥5 years	5235438	0	0	0
E. coli pathotypes	EAEC	Enteroaggregative E. coli	2011	Incidence	Rate per 100,000	DNK	Denmark	Europe	All ages	5560922	0	0	0
E. coli pathotypes	EAEC	Enteroaggregative E. coli	2011	Incidence	Rate per 100,000	DOM	Dominican Republic	Americas	<5 years	1015970	256.685	-2668.75	3206.96
E. coli pathotypes	EAEC	Enteroaggregative E. coli	2011	Incidence	Rate per 100,000	DOM	Dominican Republic	Americas	≥5 years	8866953	62.3466	-641.996	768.285
E. coli pathotypes	EAEC	Enteroaggregative E. coli	2011	Incidence	Rate per 100,000	DOM	Dominican Republic	Americas	All ages	9882923	82.3248	-876.354	1029.15
E. coli pathotypes	EAEC	Enteroaggregative E. coli	2011	Incidence	Rate per 100,000	DZA	Algeria	Africa	<5 years	3985400	209.964	-1752.64	2400.05
E. coli pathotypes	EAEC	Enteroaggregative E. coli	2011	Incidence	Rate per 100,000	DZA	Algeria	Africa	≥5 years	32557117	50.752	-426.472	578.246
E. coli pathotypes	EAEC	Enteroaggregative E. coli	2011	Incidence	Rate per 100,000	DZA	Algeria	Africa	All ages	36542517	68.116	-587.257	763.851
E. coli pathotypes	EAEC	Enteroaggregative E. coli	2011	Incidence	Rate per 100,000	ECU	Ecuador	Americas	<5 years	1606455	212.903	-2258.2	2591.16
E. coli pathotypes	EAEC	Enteroaggregative E. coli	2011	Incidence	Rate per 100,000	ECU	Ecuador	Americas	≥5 years	13594773	61.9363	-644.562	709.83
E. coli pathotypes	EAEC	Enteroaggregative E. coli	2011	Incidence	Rate per 100,000	ECU	Ecuador	Americas	All ages	15201228	77.8903	-830.803	926.473
E. coli pathotypes	EAEC	Enteroaggregative E. coli	2011	Incidence	Rate per 100,000	EGY	Egypt	Eastern Mediterranean	<5 years	11265201	470.825	-3496.94	5391.27
E. coli pathotypes	EAEC	Enteroaggregative E. coli	2011	Incidence	Rate per 100,000	EGY	Egypt	Eastern Mediterranean	≥5 years	78788866	63.4505	-467.4	764.735
E. coli pathotypes	EAEC	Enteroaggregative E. coli	2011	Incidence	Rate per 100,000	EGY	Egypt	Eastern Mediterranean	All ages	90054067	114.411	-866.13	1368.47
E. coli pathotypes	EAEC	Enteroaggregative E. coli	2011	Incidence	Rate per 100,000	EMR	Eastern Mediterranean Region	Eastern Mediterranean	<5 years	83185316	572.739	-4695.38	6707.23
E. coli pathotypes	EAEC	Enteroaggregative E. coli	2011	Incidence	Rate per 100,000	EMR	Eastern Mediterranean Region	Eastern Mediterranean	≥5 years	549619321	136.751	-1064.31	1655.07
E. coli pathotypes	EAEC	Enteroaggregative E. coli	2011	Incidence	Rate per 100,000	EMR	Eastern Mediterranean Region	Eastern Mediterranean	All ages	632804637	194.064	-1517.37	2314.26
E. coli pathotypes	EAEC	Enteroaggregative E. coli	2011	Incidence	Rate per 100,000	ERI	Eritrea	Africa	<5 years	461598	609.816	-5589.07	7275.02
E. coli pathotypes	EAEC	Enteroaggregative E. coli	2011	Incidence	Rate per 100,000	ERI	Eritrea	Africa	≥5 years	2514958	334.805	-3073.89	3751.98
E. coli pathotypes	EAEC	Enteroaggregative E. coli	2011	Incidence	Rate per 100,000	ERI	Eritrea	Africa	All ages	2976556	377.453	-3454.08	4299.32
E. coli pathotypes	EAEC	Enteroaggregative E. coli	2011	Incidence	Rate per 100,000	ESP	Spain	Europe	<5 years	2489645	0	0	0
E. coli pathotypes	EAEC	Enteroaggregative E. coli	2011	Incidence	Rate per 100,000	ESP	Spain	Europe	≥5 years	44436743	0	0	0
E. coli pathotypes	EAEC	Enteroaggregative E. coli	2011	Incidence	Rate per 100,000	ESP	Spain	Europe	All ages	46926388	0	0	0
E. coli pathotypes	EAEC	Enteroaggregative E. coli	2011	Incidence	Rate per 100,000	EST	Estonia	Europe	<5 years	78060	0	0	0
E. coli pathotypes	EAEC	Enteroaggregative E. coli	2011	Incidence	Rate per 100,000	EST	Estonia	Europe	≥5 years	1251518	0	0	0
E. coli pathotypes	EAEC	Enteroaggregative E. coli	2011	Incidence	Rate per 100,000	EST	Estonia	Europe	All ages	1329578	0	0	0
E. coli pathotypes	EAEC	Enteroaggregative E. coli	2011	Incidence	Rate per 100,000	ETH	Ethiopia	Africa	<5 years	15429671	630.96	-5642.88	7278.46
E. coli pathotypes	EAEC	Enteroaggregative E. coli	2011	Incidence	Rate per 100,000	ETH	Ethiopia	Africa	≥5 years	76398006	265.906	-2368.96	3070.12
E. coli pathotypes	EAEC	Enteroaggregative E. coli	2011	Incidence	Rate per 100,000	ETH	Ethiopia	Africa	All ages	91827677	327.246	-2925.34	3752.32
E. coli pathotypes	EAEC	Enteroaggregative E. coli	2011	Incidence	Rate per 100,000	EUR	European Region	Europe	<5 years	54958381	64.2554	-613.583	777.387
E. coli pathotypes	EAEC	Enteroaggregative E. coli	2011	Incidence	Rate per 100,000	EUR	European Region	Europe	≥5 years	844428310	9.55037	-81.1506	118.628
E. coli pathotypes	EAEC	Enteroaggregative E. coli	2011	Incidence	Rate per 100,000	EUR	European Region	Europe	All ages	899386691	12.8932	-110.068	157.041
E. coli pathotypes	EAEC	Enteroaggregative E. coli	2011	Incidence	Rate per 100,000	FIN	Finland	Europe	<5 years	301625	0	0	0
E. coli pathotypes	EAEC	Enteroaggregative E. coli	2011	Incidence	Rate per 100,000	FIN	Finland	Europe	≥5 years	5073641	0	0	0
E. coli pathotypes	EAEC	Enteroaggregative E. coli	2011	Incidence	Rate per 100,000	FIN	Finland	Europe	All ages	5375266	0	0	0
E. coli pathotypes	EAEC	Enteroaggregative E. coli	2011	Incidence	Rate per 100,000	FJI	Fiji	Western Pacific	<5 years	100255	163.312	-1943.43	2248.24
E. coli pathotypes	EAEC	Enteroaggregative E. coli	2011	Incidence	Rate per 100,000	FJI	Fiji	Western Pacific	≥5 years	811600	57.6224	-599.42	706.578
E. coli pathotypes	EAEC	Enteroaggregative E. coli	2011	Incidence	Rate per 100,000	FJI	Fiji	Western Pacific	All ages	911855	69.2426	-716.601	867.795
E. coli pathotypes	EAEC	Enteroaggregative E. coli	2011	Incidence	Rate per 100,000	FRA	France	Europe	<5 years	3908551	0	0	0
E. coli pathotypes	EAEC	Enteroaggregative E. coli	2011	Incidence	Rate per 100,000	FRA	France	Europe	≥5 years	59664109	0	0	0
E. coli pathotypes	EAEC	Enteroaggregative E. coli	2011	Incidence	Rate per 100,000	FRA	France	Europe	All ages	63572660	0	0	0
E. coli pathotypes	EAEC	Enteroaggregative E. coli	2011	Incidence	Rate per 100,000	FSM	Micronesia	Western Pacific	<5 years	12624	158.615	-1695.65	2146.15
E. coli pathotypes	EAEC	Enteroaggregative E. coli	2011	Incidence	Rate per 100,000	FSM	Micronesia	Western Pacific	≥5 years	94988	68.0393	-723.878	923.637
E. coli pathotypes	EAEC	Enteroaggregative E. coli	2011	Incidence	Rate per 100,000	FSM	Micronesia	Western Pacific	All ages	107612	78.6647	-864.722	1060.58
E. coli pathotypes	EAEC	Enteroaggregative E. coli	2011	Incidence	Rate per 100,000	GAB	Gabon	Africa	<5 years	251657	314.438	-2758.77	3830.67
E. coli pathotypes	EAEC	Enteroaggregative E. coli	2011	Incidence	Rate per 100,000	GAB	Gabon	Africa	≥5 years	1498381	129.544	-1146.81	1588.29
E. coli pathotypes	EAEC	Enteroaggregative E. coli	2011	Incidence	Rate per 100,000	GAB	Gabon	Africa	All ages	1750038	156.132	-1377.21	1903.06
E. coli pathotypes	EAEC	Enteroaggregative E. coli	2011	Incidence	Rate per 100,000	GBR	United Kingdom	Europe	<5 years	3956066	0	0	0
E. coli pathotypes	EAEC	Enteroaggregative E. coli	2011	Incidence	Rate per 100,000	GBR	United Kingdom	Europe	≥5 years	59310004	0	0	0
E. coli pathotypes	EAEC	Enteroaggregative E. coli	2011	Incidence	Rate per 100,000	GBR	United Kingdom	Europe	All ages	63266070	0	0	0
E. coli pathotypes	EAEC	Enteroaggregative E. coli	2011	Incidence	Rate per 100,000	GEO	Georgia	Europe	<5 years	271155	163.881	-1537.21	2085.23
E. coli pathotypes	EAEC	Enteroaggregative E. coli	2011	Incidence	Rate per 100,000	GEO	Georgia	Europe	≥5 years	3611860	29.806	-250.203	376.064
E. coli pathotypes	EAEC	Enteroaggregative E. coli	2011	Incidence	Rate per 100,000	GEO	Georgia	Europe	All ages	3883015	39.1686	-335.656	494.201
E. coli pathotypes	EAEC	Enteroaggregative E. coli	2011	Incidence	Rate per 100,000	GHA	Ghana	Africa	<5 years	3775870	481.23	-4719.28	6266.62
E. coli pathotypes	EAEC	Enteroaggregative E. coli	2011	Incidence	Rate per 100,000	GHA	Ghana	Africa	≥5 years	22003829	204.139	-2106.99	2654.56
E. coli pathotypes	EAEC	Enteroaggregative E. coli	2011	Incidence	Rate per 100,000	GHA	Ghana	Africa	All ages	25779699	244.723	-2473.17	3191.23
E. coli pathotypes	EAEC	Enteroaggregative E. coli	2011	Incidence	Rate per 100,000	GIN	Guinea	Africa	<5 years	1783944	444.549	-3733.29	4989.84
E. coli pathotypes	EAEC	Enteroaggregative E. coli	2011	Incidence	Rate per 100,000	GIN	Guinea	Africa	≥5 years	8740736	251.253	-2043.6	2768.3
E. coli pathotypes	EAEC	Enteroaggregative E. coli	2011	Incidence	Rate per 100,000	GIN	Guinea	Africa	All ages	10524680	284.017	-2229.08	3083.65
E. coli pathotypes	EAEC	Enteroaggregative E. coli	2011	Incidence	Rate per 100,000	GLOBAL	Global	All WHO Member States	<5 years	671227486	313.638	-2802.66	3450.11
E. coli pathotypes	EAEC	Enteroaggregative E. coli	2011	Incidence	Rate per 100,000	GLOBAL	Global	All WHO Member States	≥5 years	6350130222	89.0806	-809.516	1005.02
E. coli pathotypes	EAEC	Enteroaggregative E. coli	2011	Incidence	Rate per 100,000	GLOBAL	Global	All WHO Member States	All ages	7021357708	110.548	-987.359	1228.04
E. coli pathotypes	EAEC	Enteroaggregative E. coli	2011	Incidence	Rate per 100,000	GMB	Gambia	Africa	<5 years	335380	552.557	-5189.12	6906.12
E. coli pathotypes	EAEC	Enteroaggregative E. coli	2011	Incidence	Rate per 100,000	GMB	Gambia	Africa	≥5 years	1619300	266.524	-2494.3	3204.78
E. coli pathotypes	EAEC	Enteroaggregative E. coli	2011	Incidence	Rate per 100,000	GMB	Gambia	Africa	All ages	1954680	315.601	-3036.45	3822.83
E. coli pathotypes	EAEC	Enteroaggregative E. coli	2011	Incidence	Rate per 100,000	GNB	Guinea-Bissau	Africa	<5 years	262966	563.273	-4737.4	6988.34
E. coli pathotypes	EAEC	Enteroaggregative E. coli	2011	Incidence	Rate per 100,000	GNB	Guinea-Bissau	Africa	≥5 years	1323786	336.274	-2899.57	4205.56
E. coli pathotypes	EAEC	Enteroaggregative E. coli	2011	Incidence	Rate per 100,000	GNB	Guinea-Bissau	Africa	All ages	1586752	373.894	-3001.57	4657.21
E. coli pathotypes	EAEC	Enteroaggregative E. coli	2011	Incidence	Rate per 100,000	GNQ	Equatorial Guinea	Africa	<5 years	194128	393.447	-3417.84	4477.1
E. coli pathotypes	EAEC	Enteroaggregative E. coli	2011	Incidence	Rate per 100,000	GNQ	Equatorial Guinea	Africa	≥5 years	1022159	184.857	-1734.94	2020.43
E. coli pathotypes	EAEC	Enteroaggregative E. coli	2011	Incidence	Rate per 100,000	GNQ	Equatorial Guinea	Africa	All ages	1216287	218.149	-2016.87	2420.28
E. coli pathotypes	EAEC	Enteroaggregative E. coli	2011	Incidence	Rate per 100,000	GRC	Greece	Europe	<5 years	557149	0	0	0
E. coli pathotypes	EAEC	Enteroaggregative E. coli	2011	Incidence	Rate per 100,000	GRC	Greece	Europe	≥5 years	10570739	0	0	0
E. coli pathotypes	EAEC	Enteroaggregative E. coli	2011	Incidence	Rate per 100,000	GRC	Greece	Europe	All ages	11127888	0	0	0
E. coli pathotypes	EAEC	Enteroaggregative E. coli	2011	Incidence	Rate per 100,000	GRD	Grenada	Americas	<5 years	8803	91.1468	-1045.69	1113.7
E. coli pathotypes	EAEC	Enteroaggregative E. coli	2011	Incidence	Rate per 100,000	GRD	Grenada	Americas	≥5 years	102940	102.937	-1080.83	1243.92
E. coli pathotypes	EAEC	Enteroaggregative E. coli	2011	Incidence	Rate per 100,000	GRD	Grenada	Americas	All ages	111743	102.008	-1065.7	1235.29
E. coli pathotypes	EAEC	Enteroaggregative E. coli	2011	Incidence	Rate per 100,000	GTM	Guatemala	Americas	<5 years	1932712	240.821	-2461.4	2946.07
E. coli pathotypes	EAEC	Enteroaggregative E. coli	2011	Incidence	Rate per 100,000	GTM	Guatemala	Americas	≥5 years	12711765	112.376	-1164.42	1323.6
E. coli pathotypes	EAEC	Enteroaggregative E. coli	2011	Incidence	Rate per 100,000	GTM	Guatemala	Americas	All ages	14644477	129.328	-1375.2	1526.38
E. coli pathotypes	EAEC	Enteroaggregative E. coli	2011	Incidence	Rate per 100,000	GUY	Guyana	Americas	<5 years	77869	0	0	0
E. coli pathotypes	EAEC	Enteroaggregative E. coli	2011	Incidence	Rate per 100,000	GUY	Guyana	Americas	≥5 years	669888	0	0	0
E. coli pathotypes	EAEC	Enteroaggregative E. coli	2011	Incidence	Rate per 100,000	GUY	Guyana	Americas	All ages	747757	0	0	0
E. coli pathotypes	EAEC	Enteroaggregative E. coli	2011	Incidence	Rate per 100,000	HND	Honduras	Americas	<5 years	1074883	176.104	-2246.5	2419.89
E. coli pathotypes	EAEC	Enteroaggregative E. coli	2011	Incidence	Rate per 100,000	HND	Honduras	Americas	≥5 years	7378447	90.5395	-1165.32	1268.82
E. coli pathotypes	EAEC	Enteroaggregative E. coli	2011	Incidence	Rate per 100,000	HND	Honduras	Americas	All ages	8453330	101.42	-1310.2	1402.5
E. coli pathotypes	EAEC	Enteroaggregative E. coli	2011	Incidence	Rate per 100,000	HRV	Croatia	Europe	<5 years	213096	0	0	0
E. coli pathotypes	EAEC	Enteroaggregative E. coli	2011	Incidence	Rate per 100,000	HRV	Croatia	Europe	≥5 years	4081781	0	0	0
E. coli pathotypes	EAEC	Enteroaggregative E. coli	2011	Incidence	Rate per 100,000	HRV	Croatia	Europe	All ages	4294877	0	0	0
E. coli pathotypes	EAEC	Enteroaggregative E. coli	2011	Incidence	Rate per 100,000	HTI	Haiti	Americas	<5 years	1232457	180.306	-2329.03	2603.22
E. coli pathotypes	EAEC	Enteroaggregative E. coli	2011	Incidence	Rate per 100,000	HTI	Haiti	Americas	≥5 years	8604608	65.4761	-861.302	1015.54
E. coli pathotypes	EAEC	Enteroaggregative E. coli	2011	Incidence	Rate per 100,000	HTI	Haiti	Americas	All ages	9837065	79.8628	-1025.58	1204.32
E. coli pathotypes	EAEC	Enteroaggregative E. coli	2011	Incidence	Rate per 100,000	HUN	Hungary	Europe	<5 years	482504	0	0	0
E. coli pathotypes	EAEC	Enteroaggregative E. coli	2011	Incidence	Rate per 100,000	HUN	Hungary	Europe	≥5 years	9482465	0	0	0
E. coli pathotypes	EAEC	Enteroaggregative E. coli	2011	Incidence	Rate per 100,000	HUN	Hungary	Europe	All ages	9964969	0	0	0
E. coli pathotypes	EAEC	Enteroaggregative E. coli	2011	Incidence	Rate per 100,000	IDN	Indonesia	South-East Asia	<5 years	23966924	579.339	-6489.37	7292.89
E. coli pathotypes	EAEC	Enteroaggregative E. coli	2011	Incidence	Rate per 100,000	IDN	Indonesia	South-East Asia	≥5 years	223890079	103.254	-1196.62	1332.07
E. coli pathotypes	EAEC	Enteroaggregative E. coli	2011	Incidence	Rate per 100,000	IDN	Indonesia	South-East Asia	All ages	247857003	149.29	-1683.56	1822.46
E. coli pathotypes	EAEC	Enteroaggregative E. coli	2011	Incidence	Rate per 100,000	IND	India	South-East Asia	<5 years	128749407	240.448	-2195.73	2844.16
E. coli pathotypes	EAEC	Enteroaggregative E. coli	2011	Incidence	Rate per 100,000	IND	India	South-East Asia	≥5 years	1123702758	161.143	-1487.2	1799.61
E. coli pathotypes	EAEC	Enteroaggregative E. coli	2011	Incidence	Rate per 100,000	IND	India	South-East Asia	All ages	1252452165	169.296	-1612.59	1902.79
E. coli pathotypes	EAEC	Enteroaggregative E. coli	2011	Incidence	Rate per 100,000	IRL	Ireland	Europe	<5 years	353445	0	0	0
E. coli pathotypes	EAEC	Enteroaggregative E. coli	2011	Incidence	Rate per 100,000	IRL	Ireland	Europe	≥5 years	4216194	0	0	0
E. coli pathotypes	EAEC	Enteroaggregative E. coli	2011	Incidence	Rate per 100,000	IRL	Ireland	Europe	All ages	4569639	0	0	0
E. coli pathotypes	EAEC	Enteroaggregative E. coli	2011	Incidence	Rate per 100,000	IRN	Iran	Eastern Mediterranean	<5 years	6504147	107.451	-1022.25	1294.54
E. coli pathotypes	EAEC	Enteroaggregative E. coli	2011	Incidence	Rate per 100,000	IRN	Iran	Eastern Mediterranean	≥5 years	71400479	36.1988	-314.761	431.485
E. coli pathotypes	EAEC	Enteroaggregative E. coli	2011	Incidence	Rate per 100,000	IRN	Iran	Eastern Mediterranean	All ages	77904626	42.1475	-382.36	504.581
E. coli pathotypes	EAEC	Enteroaggregative E. coli	2011	Incidence	Rate per 100,000	IRQ	Iraq	Eastern Mediterranean	<5 years	4862303	342.423	-2468.41	3983.18
E. coli pathotypes	EAEC	Enteroaggregative E. coli	2011	Incidence	Rate per 100,000	IRQ	Iraq	Eastern Mediterranean	≥5 years	26682638	80.7017	-614.655	993.085
E. coli pathotypes	EAEC	Enteroaggregative E. coli	2011	Incidence	Rate per 100,000	IRQ	Iraq	Eastern Mediterranean	All ages	31544941	121.043	-926.531	1465.59
E. coli pathotypes	EAEC	Enteroaggregative E. coli	2011	Incidence	Rate per 100,000	ISL	Iceland	Europe	<5 years	23616	0	0	0
E. coli pathotypes	EAEC	Enteroaggregative E. coli	2011	Incidence	Rate per 100,000	ISL	Iceland	Europe	≥5 years	294956	0	0	0
E. coli pathotypes	EAEC	Enteroaggregative E. coli	2011	Incidence	Rate per 100,000	ISL	Iceland	Europe	All ages	318572	0	0	0
E. coli pathotypes	EAEC	Enteroaggregative E. coli	2011	Incidence	Rate per 100,000	ISR	Israel	Europe	<5 years	756242	0	0	0
E. coli pathotypes	EAEC	Enteroaggregative E. coli	2011	Incidence	Rate per 100,000	ISR	Israel	Europe	≥5 years	6648462	0	0	0
E. coli pathotypes	EAEC	Enteroaggregative E. coli	2011	Incidence	Rate per 100,000	ISR	Israel	Europe	All ages	7404704	0	0	0
E. coli pathotypes	EAEC	Enteroaggregative E. coli	2011	Incidence	Rate per 100,000	ITA	Italy	Europe	<5 years	2824503	0	0	0
E. coli pathotypes	EAEC	Enteroaggregative E. coli	2011	Incidence	Rate per 100,000	ITA	Italy	Europe	≥5 years	57466646	0	0	0
E. coli pathotypes	EAEC	Enteroaggregative E. coli	2011	Incidence	Rate per 100,000	ITA	Italy	Europe	All ages	60291149	0	0	0
E. coli pathotypes	EAEC	Enteroaggregative E. coli	2011	Incidence	Rate per 100,000	JAM	Jamaica	Americas	<5 years	220896	79.5747	-908.934	1005.34
E. coli pathotypes	EAEC	Enteroaggregative E. coli	2011	Incidence	Rate per 100,000	JAM	Jamaica	Americas	≥5 years	2533566	45.9888	-476.845	559.953
E. coli pathotypes	EAEC	Enteroaggregative E. coli	2011	Incidence	Rate per 100,000	JAM	Jamaica	Americas	All ages	2754462	48.6822	-499.212	595.208
E. coli pathotypes	EAEC	Enteroaggregative E. coli	2011	Incidence	Rate per 100,000	JOR	Jordan	Eastern Mediterranean	<5 years	961275	237.695	-1804.48	2849.1
E. coli pathotypes	EAEC	Enteroaggregative E. coli	2011	Incidence	Rate per 100,000	JOR	Jordan	Eastern Mediterranean	≥5 years	6427077	69.8848	-525.934	827.851
E. coli pathotypes	EAEC	Enteroaggregative E. coli	2011	Incidence	Rate per 100,000	JOR	Jordan	Eastern Mediterranean	All ages	7388352	91.7181	-716.9	1124.38
E. coli pathotypes	EAEC	Enteroaggregative E. coli	2011	Incidence	Rate per 100,000	JPN	Japan	Western Pacific	<5 years	5421907	0	0	0
E. coli pathotypes	EAEC	Enteroaggregative E. coli	2011	Incidence	Rate per 100,000	JPN	Japan	Western Pacific	≥5 years	122746823	0	0	0
E. coli pathotypes	EAEC	Enteroaggregative E. coli	2011	Incidence	Rate per 100,000	JPN	Japan	Western Pacific	All ages	128168730	0	0	0
E. coli pathotypes	EAEC	Enteroaggregative E. coli	2011	Incidence	Rate per 100,000	KAZ	Kazakhstan	Europe	<5 years	1772327	66.5795	-626.235	895.96
E. coli pathotypes	EAEC	Enteroaggregative E. coli	2011	Incidence	Rate per 100,000	KAZ	Kazakhstan	Europe	≥5 years	15176312	14.579	-121.451	178.625
E. coli pathotypes	EAEC	Enteroaggregative E. coli	2011	Incidence	Rate per 100,000	KAZ	Kazakhstan	Europe	All ages	16948639	20.0167	-170.51	250.426
E. coli pathotypes	EAEC	Enteroaggregative E. coli	2011	Incidence	Rate per 100,000	KEN	Kenya	Africa	<5 years	7009750	568.689	-4987.61	6270.59
E. coli pathotypes	EAEC	Enteroaggregative E. coli	2011	Incidence	Rate per 100,000	KEN	Kenya	Africa	≥5 years	35178169	319.397	-2840.37	3540.2
E. coli pathotypes	EAEC	Enteroaggregative E. coli	2011	Incidence	Rate per 100,000	KEN	Kenya	Africa	All ages	42187919	360.818	-3238.53	3968.42
E. coli pathotypes	EAEC	Enteroaggregative E. coli	2011	Incidence	Rate per 100,000	KGZ	Kyrgyzstan	Europe	<5 years	637640	116.789	-1002.06	1315.17
E. coli pathotypes	EAEC	Enteroaggregative E. coli	2011	Incidence	Rate per 100,000	KGZ	Kyrgyzstan	Europe	≥5 years	4905617	18.508	-160.579	221.17
E. coli pathotypes	EAEC	Enteroaggregative E. coli	2011	Incidence	Rate per 100,000	KGZ	Kyrgyzstan	Europe	All ages	5543257	29.8132	-254.421	347.546
E. coli pathotypes	EAEC	Enteroaggregative E. coli	2011	Incidence	Rate per 100,000	KHM	Cambodia	Western Pacific	<5 years	1715865	306.381	-4104.18	4306.29
E. coli pathotypes	EAEC	Enteroaggregative E. coli	2011	Incidence	Rate per 100,000	KHM	Cambodia	Western Pacific	≥5 years	12896104	49.4774	-738.344	705.212
E. coli pathotypes	EAEC	Enteroaggregative E. coli	2011	Incidence	Rate per 100,000	KHM	Cambodia	Western Pacific	All ages	14611969	79.6453	-1138.51	1159.87
E. coli pathotypes	EAEC	Enteroaggregative E. coli	2011	Incidence	Rate per 100,000	KIR	Kiribati	Western Pacific	<5 years	14988	220.959	-2454.26	2958.87
E. coli pathotypes	EAEC	Enteroaggregative E. coli	2011	Incidence	Rate per 100,000	KIR	Kiribati	Western Pacific	≥5 years	94813	103.535	-1033.84	1370.62
E. coli pathotypes	EAEC	Enteroaggregative E. coli	2011	Incidence	Rate per 100,000	KIR	Kiribati	Western Pacific	All ages	109801	119.564	-1276.75	1637.64
E. coli pathotypes	EAEC	Enteroaggregative E. coli	2011	Incidence	Rate per 100,000	KNA	Saint Kitts and Nevis	Americas	<5 years	3190	0	0	0
E. coli pathotypes	EAEC	Enteroaggregative E. coli	2011	Incidence	Rate per 100,000	KNA	Saint Kitts and Nevis	Americas	≥5 years	43568	0	0	0
E. coli pathotypes	EAEC	Enteroaggregative E. coli	2011	Incidence	Rate per 100,000	KNA	Saint Kitts and Nevis	Americas	All ages	46758	0	0	0
E. coli pathotypes	EAEC	Enteroaggregative E. coli	2011	Incidence	Rate per 100,000	KOR	South Korea	Western Pacific	<5 years	2275561	0	0	0
E. coli pathotypes	EAEC	Enteroaggregative E. coli	2011	Incidence	Rate per 100,000	KOR	South Korea	Western Pacific	≥5 years	46617576	0	0	0
E. coli pathotypes	EAEC	Enteroaggregative E. coli	2011	Incidence	Rate per 100,000	KOR	South Korea	Western Pacific	All ages	48893137	0	0	0
E. coli pathotypes	EAEC	Enteroaggregative E. coli	2011	Incidence	Rate per 100,000	KWT	Kuwait	Eastern Mediterranean	<5 years	266999	0	0	0
E. coli pathotypes	EAEC	Enteroaggregative E. coli	2011	Incidence	Rate per 100,000	KWT	Kuwait	Eastern Mediterranean	≥5 years	2752081	0	0	0
E. coli pathotypes	EAEC	Enteroaggregative E. coli	2011	Incidence	Rate per 100,000	KWT	Kuwait	Eastern Mediterranean	All ages	3019080	0	0	0
E. coli pathotypes	EAEC	Enteroaggregative E. coli	2011	Incidence	Rate per 100,000	LAO	Laos	Western Pacific	<5 years	776723	349.419	-3817.09	4432.47
E. coli pathotypes	EAEC	Enteroaggregative E. coli	2011	Incidence	Rate per 100,000	LAO	Laos	Western Pacific	≥5 years	5603706	60.7535	-611.951	782.249
E. coli pathotypes	EAEC	Enteroaggregative E. coli	2011	Incidence	Rate per 100,000	LAO	Laos	Western Pacific	All ages	6380429	95.8942	-1034.24	1270.31
E. coli pathotypes	EAEC	Enteroaggregative E. coli	2011	Incidence	Rate per 100,000	LBN	Lebanon	Eastern Mediterranean	<5 years	437306	232.711	-2440.08	2977.65
E. coli pathotypes	EAEC	Enteroaggregative E. coli	2011	Incidence	Rate per 100,000	LBN	Lebanon	Eastern Mediterranean	≥5 years	4619832	56.7902	-576.74	714.082
E. coli pathotypes	EAEC	Enteroaggregative E. coli	2011	Incidence	Rate per 100,000	LBN	Lebanon	Eastern Mediterranean	All ages	5057138	72.0026	-734.893	925.832
E. coli pathotypes	EAEC	Enteroaggregative E. coli	2011	Incidence	Rate per 100,000	LBR	Liberia	Africa	<5 years	689774	768.335	-6724.92	9099.97
E. coli pathotypes	EAEC	Enteroaggregative E. coli	2011	Incidence	Rate per 100,000	LBR	Liberia	Africa	≥5 years	3427671	349.912	-3197.69	4020.64
E. coli pathotypes	EAEC	Enteroaggregative E. coli	2011	Incidence	Rate per 100,000	LBR	Liberia	Africa	All ages	4117445	420.009	-3819.69	4814.58
E. coli pathotypes	EAEC	Enteroaggregative E. coli	2011	Incidence	Rate per 100,000	LBY	Libya	Eastern Mediterranean	<5 years	723679	191.334	-1601.21	2575.62
E. coli pathotypes	EAEC	Enteroaggregative E. coli	2011	Incidence	Rate per 100,000	LBY	Libya	Eastern Mediterranean	≥5 years	5840430	70.7587	-586.822	899.2
E. coli pathotypes	EAEC	Enteroaggregative E. coli	2011	Incidence	Rate per 100,000	LBY	Libya	Eastern Mediterranean	All ages	6564109	84.0519	-693.97	1079.78
E. coli pathotypes	EAEC	Enteroaggregative E. coli	2011	Incidence	Rate per 100,000	LCA	Saint Lucia	Americas	<5 years	12255	102.975	-1175.57	1269.69
E. coli pathotypes	EAEC	Enteroaggregative E. coli	2011	Incidence	Rate per 100,000	LCA	Saint Lucia	Americas	≥5 years	159151	77.6208	-791.839	932.168
E. coli pathotypes	EAEC	Enteroaggregative E. coli	2011	Incidence	Rate per 100,000	LCA	Saint Lucia	Americas	All ages	171406	79.4335	-807.985	965.666
E. coli pathotypes	EAEC	Enteroaggregative E. coli	2011	Incidence	Rate per 100,000	LKA	Sri Lanka	South-East Asia	<5 years	1825866	259.585	-2260.27	3008.88
E. coli pathotypes	EAEC	Enteroaggregative E. coli	2011	Incidence	Rate per 100,000	LKA	Sri Lanka	South-East Asia	≥5 years	19116362	80.2208	-720.82	927.844
E. coli pathotypes	EAEC	Enteroaggregative E. coli	2011	Incidence	Rate per 100,000	LKA	Sri Lanka	South-East Asia	All ages	20942228	95.8588	-861.3	1102.73
E. coli pathotypes	EAEC	Enteroaggregative E. coli	2011	Incidence	Rate per 100,000	LSO	Lesotho	Africa	<5 years	261993	398.023	-3431.58	4505.95
E. coli pathotypes	EAEC	Enteroaggregative E. coli	2011	Incidence	Rate per 100,000	LSO	Lesotho	Africa	≥5 years	1742257	302.829	-2539.69	3277.66
E. coli pathotypes	EAEC	Enteroaggregative E. coli	2011	Incidence	Rate per 100,000	LSO	Lesotho	Africa	All ages	2004250	315.272	-2597.48	3395.52
E. coli pathotypes	EAEC	Enteroaggregative E. coli	2011	Incidence	Rate per 100,000	LTU	Lithuania	Europe	<5 years	147642	0	0	0
E. coli pathotypes	EAEC	Enteroaggregative E. coli	2011	Incidence	Rate per 100,000	LTU	Lithuania	Europe	≥5 years	2905453	0	0	0
E. coli pathotypes	EAEC	Enteroaggregative E. coli	2011	Incidence	Rate per 100,000	LTU	Lithuania	Europe	All ages	3053095	0	0	0
E. coli pathotypes	EAEC	Enteroaggregative E. coli	2011	Incidence	Rate per 100,000	LUX	Luxembourg	Europe	<5 years	29318	0	0	0
E. coli pathotypes	EAEC	Enteroaggregative E. coli	2011	Incidence	Rate per 100,000	LUX	Luxembourg	Europe	≥5 years	483000	0	0	0
E. coli pathotypes	EAEC	Enteroaggregative E. coli	2011	Incidence	Rate per 100,000	LUX	Luxembourg	Europe	All ages	512318	0	0	0
E. coli pathotypes	EAEC	Enteroaggregative E. coli	2011	Incidence	Rate per 100,000	LVA	Latvia	Europe	<5 years	107864	0	0	0
E. coli pathotypes	EAEC	Enteroaggregative E. coli	2011	Incidence	Rate per 100,000	LVA	Latvia	Europe	≥5 years	1966920	0	0	0
E. coli pathotypes	EAEC	Enteroaggregative E. coli	2011	Incidence	Rate per 100,000	LVA	Latvia	Europe	All ages	2074784	0	0	0
E. coli pathotypes	EAEC	Enteroaggregative E. coli	2011	Incidence	Rate per 100,000	MAR	Morocco	Eastern Mediterranean	<5 years	3339262	480.698	-4080.12	5622.28
E. coli pathotypes	EAEC	Enteroaggregative E. coli	2011	Incidence	Rate per 100,000	MAR	Morocco	Eastern Mediterranean	≥5 years	29350401	87.5942	-735.011	1073.9
E. coli pathotypes	EAEC	Enteroaggregative E. coli	2011	Incidence	Rate per 100,000	MAR	Morocco	Eastern Mediterranean	All ages	32689663	127.75	-1041.01	1528.56
E. coli pathotypes	EAEC	Enteroaggregative E. coli	2011	Incidence	Rate per 100,000	MCO	Monaco	Europe	<5 years	1490	0	0	0
E. coli pathotypes	EAEC	Enteroaggregative E. coli	2011	Incidence	Rate per 100,000	MCO	Monaco	Europe	≥5 years	32070	0	0	0
E. coli pathotypes	EAEC	Enteroaggregative E. coli	2011	Incidence	Rate per 100,000	MCO	Monaco	Europe	All ages	33560	0	0	0
E. coli pathotypes	EAEC	Enteroaggregative E. coli	2011	Incidence	Rate per 100,000	MDA	Moldova	Europe	<5 years	218419	202.161	-1846.18	2686.56
E. coli pathotypes	EAEC	Enteroaggregative E. coli	2011	Incidence	Rate per 100,000	MDA	Moldova	Europe	≥5 years	3376281	18.0756	-149.372	225.009
E. coli pathotypes	EAEC	Enteroaggregative E. coli	2011	Incidence	Rate per 100,000	MDA	Moldova	Europe	All ages	3594700	29.2609	-248.974	378.025
E. coli pathotypes	EAEC	Enteroaggregative E. coli	2011	Incidence	Rate per 100,000	MDG	Madagascar	Africa	<5 years	3692575	761.293	-7105.56	8910.42
E. coli pathotypes	EAEC	Enteroaggregative E. coli	2011	Incidence	Rate per 100,000	MDG	Madagascar	Africa	≥5 years	18810546	380.092	-3513.48	4390.58
E. coli pathotypes	EAEC	Enteroaggregative E. coli	2011	Incidence	Rate per 100,000	MDG	Madagascar	Africa	All ages	22503121	442.644	-4054.13	5205.28
E. coli pathotypes	EAEC	Enteroaggregative E. coli	2011	Incidence	Rate per 100,000	MDV	Maldives	South-East Asia	<5 years	32934	426.968	-4662.37	5472.9
E. coli pathotypes	EAEC	Enteroaggregative E. coli	2011	Incidence	Rate per 100,000	MDV	Maldives	South-East Asia	≥5 years	334217	82.0032	-938.824	1077.54
E. coli pathotypes	EAEC	Enteroaggregative E. coli	2011	Incidence	Rate per 100,000	MDV	Maldives	South-East Asia	All ages	367151	112.947	-1260.06	1436
E. coli pathotypes	EAEC	Enteroaggregative E. coli	2011	Incidence	Rate per 100,000	MEX	Mexico	Americas	<5 years	11291267	114.066	-1257.15	1396.21
E. coli pathotypes	EAEC	Enteroaggregative E. coli	2011	Incidence	Rate per 100,000	MEX	Mexico	Americas	≥5 years	103141586	32.9526	-357.94	388.085
E. coli pathotypes	EAEC	Enteroaggregative E. coli	2011	Incidence	Rate per 100,000	MEX	Mexico	Americas	All ages	114432853	40.9562	-456.134	499.338
E. coli pathotypes	EAEC	Enteroaggregative E. coli	2011	Incidence	Rate per 100,000	MHL	Marshall Islands	Western Pacific	<5 years	7562	134.777	-1466.94	1814.47
E. coli pathotypes	EAEC	Enteroaggregative E. coli	2011	Incidence	Rate per 100,000	MHL	Marshall Islands	Western Pacific	≥5 years	44508	57.6378	-612.415	779.951
E. coli pathotypes	EAEC	Enteroaggregative E. coli	2011	Incidence	Rate per 100,000	MHL	Marshall Islands	Western Pacific	All ages	52070	68.8406	-752.346	927.61
E. coli pathotypes	EAEC	Enteroaggregative E. coli	2011	Incidence	Rate per 100,000	MKD	North Macedonia	Europe	<5 years	120629	101.943	-921.264	1287.74
E. coli pathotypes	EAEC	Enteroaggregative E. coli	2011	Incidence	Rate per 100,000	MKD	North Macedonia	Europe	≥5 years	1926182	3.62578	-32.5082	45.9319
E. coli pathotypes	EAEC	Enteroaggregative E. coli	2011	Incidence	Rate per 100,000	MKD	North Macedonia	Europe	All ages	2046811	9.42012	-82.5203	122.817
E. coli pathotypes	EAEC	Enteroaggregative E. coli	2011	Incidence	Rate per 100,000	MLI	Mali	Africa	<5 years	3145492	643.377	-6502.79	7887.38
E. coli pathotypes	EAEC	Enteroaggregative E. coli	2011	Incidence	Rate per 100,000	MLI	Mali	Africa	≥5 years	13059692	386.828	-4080.82	5252.84
E. coli pathotypes	EAEC	Enteroaggregative E. coli	2011	Incidence	Rate per 100,000	MLI	Mali	Africa	All ages	16205184	436.625	-4520.26	5644.74
E. coli pathotypes	EAEC	Enteroaggregative E. coli	2011	Incidence	Rate per 100,000	MLT	Malta	Europe	<5 years	20281	0	0	0
E. coli pathotypes	EAEC	Enteroaggregative E. coli	2011	Incidence	Rate per 100,000	MLT	Malta	Europe	≥5 years	403309	0	0	0
E. coli pathotypes	EAEC	Enteroaggregative E. coli	2011	Incidence	Rate per 100,000	MLT	Malta	Europe	All ages	423590	0	0	0
E. coli pathotypes	EAEC	Enteroaggregative E. coli	2011	Incidence	Rate per 100,000	MMR	Myanmar	South-East Asia	<5 years	4507875	465.23	-3785.49	5147.97
E. coli pathotypes	EAEC	Enteroaggregative E. coli	2011	Incidence	Rate per 100,000	MMR	Myanmar	South-East Asia	≥5 years	44707149	67.0471	-601.558	783.373
E. coli pathotypes	EAEC	Enteroaggregative E. coli	2011	Incidence	Rate per 100,000	MMR	Myanmar	South-East Asia	All ages	49215024	103.519	-906.134	1183.78
E. coli pathotypes	EAEC	Enteroaggregative E. coli	2011	Incidence	Rate per 100,000	MNE	Montenegro	Europe	<5 years	39525	71.7571	-653.689	892.956
E. coli pathotypes	EAEC	Enteroaggregative E. coli	2011	Incidence	Rate per 100,000	MNE	Montenegro	Europe	≥5 years	592392	2.84827	-24.3002	36.0774
E. coli pathotypes	EAEC	Enteroaggregative E. coli	2011	Incidence	Rate per 100,000	MNE	Montenegro	Europe	All ages	631917	7.15836	-65.2777	91.2201
E. coli pathotypes	EAEC	Enteroaggregative E. coli	2011	Incidence	Rate per 100,000	MNG	Mongolia	Western Pacific	<5 years	299492	100.855	-1108.93	1333.9
E. coli pathotypes	EAEC	Enteroaggregative E. coli	2011	Incidence	Rate per 100,000	MNG	Mongolia	Western Pacific	≥5 years	2421947	8.1663	-91.4699	107.571
E. coli pathotypes	EAEC	Enteroaggregative E. coli	2011	Incidence	Rate per 100,000	MNG	Mongolia	Western Pacific	All ages	2721439	18.3666	-215.119	251.541
E. coli pathotypes	EAEC	Enteroaggregative E. coli	2011	Incidence	Rate per 100,000	MOZ	Mozambique	Africa	<5 years	4166881	496.085	-4949.52	5991.44
E. coli pathotypes	EAEC	Enteroaggregative E. coli	2011	Incidence	Rate per 100,000	MOZ	Mozambique	Africa	≥5 years	19143328	250.194	-2421.94	3248.37
E. coli pathotypes	EAEC	Enteroaggregative E. coli	2011	Incidence	Rate per 100,000	MOZ	Mozambique	Africa	All ages	23310209	294.149	-2810.15	3752.38
E. coli pathotypes	EAEC	Enteroaggregative E. coli	2011	Incidence	Rate per 100,000	MRT	Mauritania	Africa	<5 years	597040	657.412	-5573.22	7408.75
E. coli pathotypes	EAEC	Enteroaggregative E. coli	2011	Incidence	Rate per 100,000	MRT	Mauritania	Africa	≥5 years	2848548	319.328	-2585.81	3530.41
E. coli pathotypes	EAEC	Enteroaggregative E. coli	2011	Incidence	Rate per 100,000	MRT	Mauritania	Africa	All ages	3445588	377.91	-3113.57	4044.53
E. coli pathotypes	EAEC	Enteroaggregative E. coli	2011	Incidence	Rate per 100,000	MUS	Mauritius	Africa	<5 years	78696	429.369	-3785.86	5020.58
E. coli pathotypes	EAEC	Enteroaggregative E. coli	2011	Incidence	Rate per 100,000	MUS	Mauritius	Africa	≥5 years	1205784	88.2206	-810.753	954.618
E. coli pathotypes	EAEC	Enteroaggregative E. coli	2011	Incidence	Rate per 100,000	MUS	Mauritius	Africa	All ages	1284480	109.122	-1006.11	1196.99
E. coli pathotypes	EAEC	Enteroaggregative E. coli	2011	Incidence	Rate per 100,000	MWI	Malawi	Africa	<5 years	2741036	734.435	-7251.05	8820.34
E. coli pathotypes	EAEC	Enteroaggregative E. coli	2011	Incidence	Rate per 100,000	MWI	Malawi	Africa	≥5 years	12302996	296.635	-2936.11	3454.22
E. coli pathotypes	EAEC	Enteroaggregative E. coli	2011	Incidence	Rate per 100,000	MWI	Malawi	Africa	All ages	15044032	376.402	-3817.62	4288.99
E. coli pathotypes	EAEC	Enteroaggregative E. coli	2011	Incidence	Rate per 100,000	MYS	Malaysia	Western Pacific	<5 years	2521078	126.716	-1551.71	1717.79
E. coli pathotypes	EAEC	Enteroaggregative E. coli	2011	Incidence	Rate per 100,000	MYS	Malaysia	Western Pacific	≥5 years	26393412	58.7967	-611.771	759.659
E. coli pathotypes	EAEC	Enteroaggregative E. coli	2011	Incidence	Rate per 100,000	MYS	Malaysia	Western Pacific	All ages	28914490	64.7187	-659.023	845.535
E. coli pathotypes	EAEC	Enteroaggregative E. coli	2011	Incidence	Rate per 100,000	NAM	Namibia	Africa	<5 years	288077	377.888	-3204.66	4206.26
E. coli pathotypes	EAEC	Enteroaggregative E. coli	2011	Incidence	Rate per 100,000	NAM	Namibia	Africa	≥5 years	1838502	278.22	-2566.35	3066.56
E. coli pathotypes	EAEC	Enteroaggregative E. coli	2011	Incidence	Rate per 100,000	NAM	Namibia	Africa	All ages	2126579	291.721	-2691.44	3219.85
E. coli pathotypes	EAEC	Enteroaggregative E. coli	2011	Incidence	Rate per 100,000	NER	Niger	Africa	<5 years	3439186	751.262	-6660.08	8697.08
E. coli pathotypes	EAEC	Enteroaggregative E. coli	2011	Incidence	Rate per 100,000	NER	Niger	Africa	≥5 years	13417981	292.358	-2625.83	3306.58
E. coli pathotypes	EAEC	Enteroaggregative E. coli	2011	Incidence	Rate per 100,000	NER	Niger	Africa	All ages	16857167	385.984	-3514.38	4466.83
E. coli pathotypes	EAEC	Enteroaggregative E. coli	2011	Incidence	Rate per 100,000	NGA	Nigeria	Africa	<5 years	30130447	492.002	-5025.49	6968.11
E. coli pathotypes	EAEC	Enteroaggregative E. coli	2011	Incidence	Rate per 100,000	NGA	Nigeria	Africa	≥5 years	138851010	204.377	-2404.05	2943.67
E. coli pathotypes	EAEC	Enteroaggregative E. coli	2011	Incidence	Rate per 100,000	NGA	Nigeria	Africa	All ages	168981457	255.663	-2915.69	3665.98
E. coli pathotypes	EAEC	Enteroaggregative E. coli	2011	Incidence	Rate per 100,000	NIC	Nicaragua	Americas	<5 years	671999	115.495	-1364.56	1812.76
E. coli pathotypes	EAEC	Enteroaggregative E. coli	2011	Incidence	Rate per 100,000	NIC	Nicaragua	Americas	≥5 years	5106153	46.8607	-605.258	737.124
E. coli pathotypes	EAEC	Enteroaggregative E. coli	2011	Incidence	Rate per 100,000	NIC	Nicaragua	Americas	All ages	5778152	54.8429	-697.401	854.191
E. coli pathotypes	EAEC	Enteroaggregative E. coli	2011	Incidence	Rate per 100,000	NIU	Niue	Western Pacific	<5 years	159	0	0	0
E. coli pathotypes	EAEC	Enteroaggregative E. coli	2011	Incidence	Rate per 100,000	NIU	Niue	Western Pacific	≥5 years	1601	0	0	0
E. coli pathotypes	EAEC	Enteroaggregative E. coli	2011	Incidence	Rate per 100,000	NIU	Niue	Western Pacific	All ages	1760	0	0	0
E. coli pathotypes	EAEC	Enteroaggregative E. coli	2011	Incidence	Rate per 100,000	NLD	Netherlands	Europe	<5 years	932890	0	0	0
E. coli pathotypes	EAEC	Enteroaggregative E. coli	2011	Incidence	Rate per 100,000	NLD	Netherlands	Europe	≥5 years	15879779	0	0	0
E. coli pathotypes	EAEC	Enteroaggregative E. coli	2011	Incidence	Rate per 100,000	NLD	Netherlands	Europe	All ages	16812669	0	0	0
E. coli pathotypes	EAEC	Enteroaggregative E. coli	2011	Incidence	Rate per 100,000	NOR	Norway	Europe	<5 years	308828	0	0	0
E. coli pathotypes	EAEC	Enteroaggregative E. coli	2011	Incidence	Rate per 100,000	NOR	Norway	Europe	≥5 years	4611375	0	0	0
E. coli pathotypes	EAEC	Enteroaggregative E. coli	2011	Incidence	Rate per 100,000	NOR	Norway	Europe	All ages	4920203	0	0	0
E. coli pathotypes	EAEC	Enteroaggregative E. coli	2011	Incidence	Rate per 100,000	NPL	Nepal	South-East Asia	<5 years	3044464	406.538	-4285.51	4729.28
E. coli pathotypes	EAEC	Enteroaggregative E. coli	2011	Incidence	Rate per 100,000	NPL	Nepal	South-East Asia	≥5 years	24378824	176.356	-2017.34	2157.91
E. coli pathotypes	EAEC	Enteroaggregative E. coli	2011	Incidence	Rate per 100,000	NPL	Nepal	South-East Asia	All ages	27423288	201.911	-2258.89	2472.99
E. coli pathotypes	EAEC	Enteroaggregative E. coli	2011	Incidence	Rate per 100,000	NRU	Nauru	Western Pacific	<5 years	1531	0	0	0
E. coli pathotypes	EAEC	Enteroaggregative E. coli	2011	Incidence	Rate per 100,000	NRU	Nauru	Western Pacific	≥5 years	8528	0	0	0
E. coli pathotypes	EAEC	Enteroaggregative E. coli	2011	Incidence	Rate per 100,000	NRU	Nauru	Western Pacific	All ages	10059	0	0	0
E. coli pathotypes	EAEC	Enteroaggregative E. coli	2011	Incidence	Rate per 100,000	NZL	New Zealand	Western Pacific	<5 years	315917	0	0	0
E. coli pathotypes	EAEC	Enteroaggregative E. coli	2011	Incidence	Rate per 100,000	NZL	New Zealand	Western Pacific	≥5 years	4052490	0	0	0
E. coli pathotypes	EAEC	Enteroaggregative E. coli	2011	Incidence	Rate per 100,000	NZL	New Zealand	Western Pacific	All ages	4368407	0	0	0
E. coli pathotypes	EAEC	Enteroaggregative E. coli	2011	Incidence	Rate per 100,000	OMN	Oman	Eastern Mediterranean	<5 years	296217	0	0	0
E. coli pathotypes	EAEC	Enteroaggregative E. coli	2011	Incidence	Rate per 100,000	OMN	Oman	Eastern Mediterranean	≥5 years	2504398	0	0	0
E. coli pathotypes	EAEC	Enteroaggregative E. coli	2011	Incidence	Rate per 100,000	OMN	Oman	Eastern Mediterranean	All ages	2800615	0	0	0
E. coli pathotypes	EAEC	Enteroaggregative E. coli	2011	Incidence	Rate per 100,000	PAK	Pakistan	Eastern Mediterranean	<5 years	29197973	844.313	-7075.15	10299.5
E. coli pathotypes	EAEC	Enteroaggregative E. coli	2011	Incidence	Rate per 100,000	PAK	Pakistan	Eastern Mediterranean	≥5 years	172398722	281.975	-2323.95	3476.99
E. coli pathotypes	EAEC	Enteroaggregative E. coli	2011	Incidence	Rate per 100,000	PAK	Pakistan	Eastern Mediterranean	All ages	201596695	363.42	-2911.47	4630.91
E. coli pathotypes	EAEC	Enteroaggregative E. coli	2011	Incidence	Rate per 100,000	PAN	Panama	Americas	<5 years	368899	0	0	0
E. coli pathotypes	EAEC	Enteroaggregative E. coli	2011	Incidence	Rate per 100,000	PAN	Panama	Americas	≥5 years	3291819	0	0	0
E. coli pathotypes	EAEC	Enteroaggregative E. coli	2011	Incidence	Rate per 100,000	PAN	Panama	Americas	All ages	3660718	0	0	0
E. coli pathotypes	EAEC	Enteroaggregative E. coli	2011	Incidence	Rate per 100,000	PER	Peru	Americas	<5 years	2907780	404.641	-4114.21	4880.59
E. coli pathotypes	EAEC	Enteroaggregative E. coli	2011	Incidence	Rate per 100,000	PER	Peru	Americas	≥5 years	26278843	78.8472	-861.047	989.005
E. coli pathotypes	EAEC	Enteroaggregative E. coli	2011	Incidence	Rate per 100,000	PER	Peru	Americas	All ages	29186623	111.305	-1138.97	1350.93
E. coli pathotypes	EAEC	Enteroaggregative E. coli	2011	Incidence	Rate per 100,000	PHL	Philippines	Western Pacific	<5 years	12166302	321.847	-3705.58	4428.66
E. coli pathotypes	EAEC	Enteroaggregative E. coli	2011	Incidence	Rate per 100,000	PHL	Philippines	Western Pacific	≥5 years	85193086	61.4288	-651.497	806.455
E. coli pathotypes	EAEC	Enteroaggregative E. coli	2011	Incidence	Rate per 100,000	PHL	Philippines	Western Pacific	All ages	97359388	93.9714	-1104.99	1289.9
E. coli pathotypes	EAEC	Enteroaggregative E. coli	2011	Incidence	Rate per 100,000	PLW	Palau	Western Pacific	<5 years	1231	175.045	-2192.14	2507.1
E. coli pathotypes	EAEC	Enteroaggregative E. coli	2011	Incidence	Rate per 100,000	PLW	Palau	Western Pacific	≥5 years	17007	67.5281	-761.154	888.291
E. coli pathotypes	EAEC	Enteroaggregative E. coli	2011	Incidence	Rate per 100,000	PLW	Palau	Western Pacific	All ages	18238	74.7851	-857.051	985.013
E. coli pathotypes	EAEC	Enteroaggregative E. coli	2011	Incidence	Rate per 100,000	PNG	Papua New Guinea	Western Pacific	<5 years	1064626	358.005	-4051.13	4713.69
E. coli pathotypes	EAEC	Enteroaggregative E. coli	2011	Incidence	Rate per 100,000	PNG	Papua New Guinea	Western Pacific	≥5 years	6683448	86.2561	-892.17	1164.76
E. coli pathotypes	EAEC	Enteroaggregative E. coli	2011	Incidence	Rate per 100,000	PNG	Papua New Guinea	Western Pacific	All ages	7748074	123.596	-1386.13	1671.59
E. coli pathotypes	EAEC	Enteroaggregative E. coli	2011	Incidence	Rate per 100,000	POL	Poland	Europe	<5 years	2027773	0	0	0
E. coli pathotypes	EAEC	Enteroaggregative E. coli	2011	Incidence	Rate per 100,000	POL	Poland	Europe	≥5 years	36148769	0	0	0
E. coli pathotypes	EAEC	Enteroaggregative E. coli	2011	Incidence	Rate per 100,000	POL	Poland	Europe	All ages	38176542	0	0	0
E. coli pathotypes	EAEC	Enteroaggregative E. coli	2011	Incidence	Rate per 100,000	PRK	North Korea	South-East Asia	<5 years	1649985	436.189	-3664.37	4860.22
E. coli pathotypes	EAEC	Enteroaggregative E. coli	2011	Incidence	Rate per 100,000	PRK	North Korea	South-East Asia	≥5 years	23391967	106.275	-922.6	1171.1
E. coli pathotypes	EAEC	Enteroaggregative E. coli	2011	Incidence	Rate per 100,000	PRK	North Korea	South-East Asia	All ages	25041952	128.013	-1058.75	1436.66
E. coli pathotypes	EAEC	Enteroaggregative E. coli	2011	Incidence	Rate per 100,000	PRT	Portugal	Europe	<5 years	499557	0	0	0
E. coli pathotypes	EAEC	Enteroaggregative E. coli	2011	Incidence	Rate per 100,000	PRT	Portugal	Europe	≥5 years	10075197	0	0	0
E. coli pathotypes	EAEC	Enteroaggregative E. coli	2011	Incidence	Rate per 100,000	PRT	Portugal	Europe	All ages	10574754	0	0	0
E. coli pathotypes	EAEC	Enteroaggregative E. coli	2011	Incidence	Rate per 100,000	PRY	Paraguay	Americas	<5 years	619454	158.09	-1697.39	1926.36
E. coli pathotypes	EAEC	Enteroaggregative E. coli	2011	Incidence	Rate per 100,000	PRY	Paraguay	Americas	≥5 years	5155161	40.9214	-417.605	492.131
E. coli pathotypes	EAEC	Enteroaggregative E. coli	2011	Incidence	Rate per 100,000	PRY	Paraguay	Americas	All ages	5774615	53.4903	-587.878	635.71
E. coli pathotypes	EAEC	Enteroaggregative E. coli	2011	Incidence	Rate per 100,000	QAT	Qatar	Eastern Mediterranean	<5 years	95460	0	0	0
E. coli pathotypes	EAEC	Enteroaggregative E. coli	2011	Incidence	Rate per 100,000	QAT	Qatar	Eastern Mediterranean	≥5 years	1667654	0	0	0
E. coli pathotypes	EAEC	Enteroaggregative E. coli	2011	Incidence	Rate per 100,000	QAT	Qatar	Eastern Mediterranean	All ages	1763114	0	0	0
E. coli pathotypes	EAEC	Enteroaggregative E. coli	2011	Incidence	Rate per 100,000	ROU	Romania	Europe	<5 years	1061591	0	0	0
E. coli pathotypes	EAEC	Enteroaggregative E. coli	2011	Incidence	Rate per 100,000	ROU	Romania	Europe	≥5 years	19296059	0	0	0
E. coli pathotypes	EAEC	Enteroaggregative E. coli	2011	Incidence	Rate per 100,000	ROU	Romania	Europe	All ages	20357650	0	0	0
E. coli pathotypes	EAEC	Enteroaggregative E. coli	2011	Incidence	Rate per 100,000	RUS	Russia	Europe	<5 years	8107125	161.414	-1505.6	2143.06
E. coli pathotypes	EAEC	Enteroaggregative E. coli	2011	Incidence	Rate per 100,000	RUS	Russia	Europe	≥5 years	135837926	23.3436	-194.698	298.996
E. coli pathotypes	EAEC	Enteroaggregative E. coli	2011	Incidence	Rate per 100,000	RUS	Russia	Europe	All ages	143945051	31.1199	-263.464	405.039
E. coli pathotypes	EAEC	Enteroaggregative E. coli	2011	Incidence	Rate per 100,000	RWA	Rwanda	Africa	<5 years	1665649	638.907	-5710.73	7411.78
E. coli pathotypes	EAEC	Enteroaggregative E. coli	2011	Incidence	Rate per 100,000	RWA	Rwanda	Africa	≥5 years	8780576	235.464	-2076.66	2700.84
E. coli pathotypes	EAEC	Enteroaggregative E. coli	2011	Incidence	Rate per 100,000	RWA	Rwanda	Africa	All ages	10446225	299.793	-2645.01	3418.28
E. coli pathotypes	EAEC	Enteroaggregative E. coli	2011	Incidence	Rate per 100,000	SAU	Saudi Arabia	Eastern Mediterranean	<5 years	2561587	0	0	0
E. coli pathotypes	EAEC	Enteroaggregative E. coli	2011	Incidence	Rate per 100,000	SAU	Saudi Arabia	Eastern Mediterranean	≥5 years	23067632	0	0	0
E. coli pathotypes	EAEC	Enteroaggregative E. coli	2011	Incidence	Rate per 100,000	SAU	Saudi Arabia	Eastern Mediterranean	All ages	25629219	0	0	0
E. coli pathotypes	EAEC	Enteroaggregative E. coli	2011	Incidence	Rate per 100,000	SDN	Sudan	Eastern Mediterranean	<5 years	6041782	865.062	-8449.2	10788.4
E. coli pathotypes	EAEC	Enteroaggregative E. coli	2011	Incidence	Rate per 100,000	SDN	Sudan	Eastern Mediterranean	≥5 years	29737089	152.605	-1566.36	2028.86
E. coli pathotypes	EAEC	Enteroaggregative E. coli	2011	Incidence	Rate per 100,000	SDN	Sudan	Eastern Mediterranean	All ages	35778871	272.914	-2725.14	3436.33
E. coli pathotypes	EAEC	Enteroaggregative E. coli	2011	Incidence	Rate per 100,000	SEAR	South-East Asian Region	South-East Asia	<5 years	184841642	296.999	-2595.6	3375.56
E. coli pathotypes	EAEC	Enteroaggregative E. coli	2011	Incidence	Rate per 100,000	SEAR	South-East Asian Region	South-East Asia	≥5 years	1661900834	149.393	-1386.75	1619.74
E. coli pathotypes	EAEC	Enteroaggregative E. coli	2011	Incidence	Rate per 100,000	SEAR	South-East Asian Region	South-East Asia	All ages	1846742476	164.167	-1512.44	1805.13
E. coli pathotypes	EAEC	Enteroaggregative E. coli	2011	Incidence	Rate per 100,000	SEN	Senegal	Africa	<5 years	2100518	612.838	-4930.75	7414.68
E. coli pathotypes	EAEC	Enteroaggregative E. coli	2011	Incidence	Rate per 100,000	SEN	Senegal	Africa	≥5 years	10686411	262.256	-2055.86	3072.72
E. coli pathotypes	EAEC	Enteroaggregative E. coli	2011	Incidence	Rate per 100,000	SEN	Senegal	Africa	All ages	12786929	319.846	-2528.75	3742.91
E. coli pathotypes	EAEC	Enteroaggregative E. coli	2011	Incidence	Rate per 100,000	SGP	Singapore	Western Pacific	<5 years	224368	0	0	0
E. coli pathotypes	EAEC	Enteroaggregative E. coli	2011	Incidence	Rate per 100,000	SGP	Singapore	Western Pacific	≥5 years	4900399	0	0	0
E. coli pathotypes	EAEC	Enteroaggregative E. coli	2011	Incidence	Rate per 100,000	SGP	Singapore	Western Pacific	All ages	5124767	0	0	0
E. coli pathotypes	EAEC	Enteroaggregative E. coli	2011	Incidence	Rate per 100,000	SLB	Solomon Islands	Western Pacific	<5 years	83151	152.662	-1660.94	1973.52
E. coli pathotypes	EAEC	Enteroaggregative E. coli	2011	Incidence	Rate per 100,000	SLB	Solomon Islands	Western Pacific	≥5 years	459635	76.2491	-787.568	1002.74
E. coli pathotypes	EAEC	Enteroaggregative E. coli	2011	Incidence	Rate per 100,000	SLB	Solomon Islands	Western Pacific	All ages	542786	87.955	-968.64	1197.7
E. coli pathotypes	EAEC	Enteroaggregative E. coli	2011	Incidence	Rate per 100,000	SLE	Sierra Leone	Africa	<5 years	1030903	589.246	-5196.97	6906.94
E. coli pathotypes	EAEC	Enteroaggregative E. coli	2011	Incidence	Rate per 100,000	SLE	Sierra Leone	Africa	≥5 years	5273473	283.256	-2581.41	3219.68
E. coli pathotypes	EAEC	Enteroaggregative E. coli	2011	Incidence	Rate per 100,000	SLE	Sierra Leone	Africa	All ages	6304376	333.292	-2974.23	3776.02
E. coli pathotypes	EAEC	Enteroaggregative E. coli	2011	Incidence	Rate per 100,000	SLV	El Salvador	Americas	<5 years	582480	155.295	-1690.59	1920.75
E. coli pathotypes	EAEC	Enteroaggregative E. coli	2011	Incidence	Rate per 100,000	SLV	El Salvador	Americas	≥5 years	5496274	48.0288	-500.886	573.008
E. coli pathotypes	EAEC	Enteroaggregative E. coli	2011	Incidence	Rate per 100,000	SLV	El Salvador	Americas	All ages	6078754	58.3073	-635.23	689.477
E. coli pathotypes	EAEC	Enteroaggregative E. coli	2011	Incidence	Rate per 100,000	SMR	San Marino	Europe	<5 years	1643	0	0	0
E. coli pathotypes	EAEC	Enteroaggregative E. coli	2011	Incidence	Rate per 100,000	SMR	San Marino	Europe	≥5 years	29321	0	0	0
E. coli pathotypes	EAEC	Enteroaggregative E. coli	2011	Incidence	Rate per 100,000	SMR	San Marino	Europe	All ages	30964	0	0	0
E. coli pathotypes	EAEC	Enteroaggregative E. coli	2011	Incidence	Rate per 100,000	SOM	Somalia	Eastern Mediterranean	<5 years	2425580	567.227	-5013.05	7854.11
E. coli pathotypes	EAEC	Enteroaggregative E. coli	2011	Incidence	Rate per 100,000	SOM	Somalia	Eastern Mediterranean	≥5 years	9984733	194.66	-1721.42	2745.77
E. coli pathotypes	EAEC	Enteroaggregative E. coli	2011	Incidence	Rate per 100,000	SOM	Somalia	Eastern Mediterranean	All ages	12410313	267.478	-2266.17	3755.67
E. coli pathotypes	EAEC	Enteroaggregative E. coli	2011	Incidence	Rate per 100,000	SRB	Serbia	Europe	<5 years	342485	83.777	-752.051	1044.55
E. coli pathotypes	EAEC	Enteroaggregative E. coli	2011	Incidence	Rate per 100,000	SRB	Serbia	Europe	≥5 years	7038437	3.65703	-31.9257	46.6087
E. coli pathotypes	EAEC	Enteroaggregative E. coli	2011	Incidence	Rate per 100,000	SRB	Serbia	Europe	All ages	7380922	7.37471	-64.8004	91.946
E. coli pathotypes	EAEC	Enteroaggregative E. coli	2011	Incidence	Rate per 100,000	SSD	South Sudan	Africa	<5 years	1706566	840.411	-7583.32	9781
E. coli pathotypes	EAEC	Enteroaggregative E. coli	2011	Incidence	Rate per 100,000	SSD	South Sudan	Africa	≥5 years	8332784	351.261	-3216.64	3919.81
E. coli pathotypes	EAEC	Enteroaggregative E. coli	2011	Incidence	Rate per 100,000	SSD	South Sudan	Africa	All ages	10039350	434.411	-4018.48	4881.07
E. coli pathotypes	EAEC	Enteroaggregative E. coli	2011	Incidence	Rate per 100,000	STP	Sao Tome and Principe	Africa	<5 years	29513	302.045	-2581.68	3402.21
E. coli pathotypes	EAEC	Enteroaggregative E. coli	2011	Incidence	Rate per 100,000	STP	Sao Tome and Principe	Africa	≥5 years	154226	183.628	-1542.24	2114.07
E. coli pathotypes	EAEC	Enteroaggregative E. coli	2011	Incidence	Rate per 100,000	STP	Sao Tome and Principe	Africa	All ages	183739	202.648	-1677.79	2253.45
E. coli pathotypes	EAEC	Enteroaggregative E. coli	2011	Incidence	Rate per 100,000	SUR	Suriname	Americas	<5 years	55621	96.2669	-1050.87	1266.78
E. coli pathotypes	EAEC	Enteroaggregative E. coli	2011	Incidence	Rate per 100,000	SUR	Suriname	Americas	≥5 years	497480	51.4712	-532.525	618.875
E. coli pathotypes	EAEC	Enteroaggregative E. coli	2011	Incidence	Rate per 100,000	SUR	Suriname	Americas	All ages	553101	55.9759	-587.039	673.698
E. coli pathotypes	EAEC	Enteroaggregative E. coli	2011	Incidence	Rate per 100,000	SVK	Slovakia	Europe	<5 years	284864	0	0	0
E. coli pathotypes	EAEC	Enteroaggregative E. coli	2011	Incidence	Rate per 100,000	SVK	Slovakia	Europe	≥5 years	5109833	0	0	0
E. coli pathotypes	EAEC	Enteroaggregative E. coli	2011	Incidence	Rate per 100,000	SVK	Slovakia	Europe	All ages	5394697	0	0	0
E. coli pathotypes	EAEC	Enteroaggregative E. coli	2011	Incidence	Rate per 100,000	SVN	Slovenia	Europe	<5 years	106578	0	0	0
E. coli pathotypes	EAEC	Enteroaggregative E. coli	2011	Incidence	Rate per 100,000	SVN	Slovenia	Europe	≥5 years	1939617	0	0	0
E. coli pathotypes	EAEC	Enteroaggregative E. coli	2011	Incidence	Rate per 100,000	SVN	Slovenia	Europe	All ages	2046195	0	0	0
E. coli pathotypes	EAEC	Enteroaggregative E. coli	2011	Incidence	Rate per 100,000	SWE	Sweden	Europe	<5 years	561788	0	0	0
E. coli pathotypes	EAEC	Enteroaggregative E. coli	2011	Incidence	Rate per 100,000	SWE	Sweden	Europe	≥5 years	8853821	0	0	0
E. coli pathotypes	EAEC	Enteroaggregative E. coli	2011	Incidence	Rate per 100,000	SWE	Sweden	Europe	All ages	9415609	0	0	0
E. coli pathotypes	EAEC	Enteroaggregative E. coli	2011	Incidence	Rate per 100,000	SWZ	Eswatini	Africa	<5 years	151570	431.654	-3638.62	4740.71
E. coli pathotypes	EAEC	Enteroaggregative E. coli	2011	Incidence	Rate per 100,000	SWZ	Eswatini	Africa	≥5 years	963241	333.323	-2710.39	3520.83
E. coli pathotypes	EAEC	Enteroaggregative E. coli	2011	Incidence	Rate per 100,000	SWZ	Eswatini	Africa	All ages	1114811	346.692	-2840.36	3639.6
E. coli pathotypes	EAEC	Enteroaggregative E. coli	2011	Incidence	Rate per 100,000	SYC	Seychelles	Africa	<5 years	7354	180.786	-1701.59	2095.8
E. coli pathotypes	EAEC	Enteroaggregative E. coli	2011	Incidence	Rate per 100,000	SYC	Seychelles	Africa	≥5 years	88417	66.1716	-601.626	739.883
E. coli pathotypes	EAEC	Enteroaggregative E. coli	2011	Incidence	Rate per 100,000	SYC	Seychelles	Africa	All ages	95771	74.9726	-699.691	853.181
E. coli pathotypes	EAEC	Enteroaggregative E. coli	2011	Incidence	Rate per 100,000	SYR	Syria	Eastern Mediterranean	<5 years	3068739	202.521	-1972.1	2867.22
E. coli pathotypes	EAEC	Enteroaggregative E. coli	2011	Incidence	Rate per 100,000	SYR	Syria	Eastern Mediterranean	≥5 years	19665826	61.2209	-549.285	932.259
E. coli pathotypes	EAEC	Enteroaggregative E. coli	2011	Incidence	Rate per 100,000	SYR	Syria	Eastern Mediterranean	All ages	22734565	80.2938	-707.792	1212.48
E. coli pathotypes	EAEC	Enteroaggregative E. coli	2011	Incidence	Rate per 100,000	TCD	Chad	Africa	<5 years	2531341	788.19	-6967.94	9072.14
E. coli pathotypes	EAEC	Enteroaggregative E. coli	2011	Incidence	Rate per 100,000	TCD	Chad	Africa	≥5 years	9994536	283.824	-2612.3	3174.8
E. coli pathotypes	EAEC	Enteroaggregative E. coli	2011	Incidence	Rate per 100,000	TCD	Chad	Africa	All ages	12525877	385.75	-3487.14	4466.99
E. coli pathotypes	EAEC	Enteroaggregative E. coli	2011	Incidence	Rate per 100,000	TGO	Togo	Africa	<5 years	1121323	660.992	-5913.8	7720.71
E. coli pathotypes	EAEC	Enteroaggregative E. coli	2011	Incidence	Rate per 100,000	TGO	Togo	Africa	≥5 years	5702930	272.417	-2470.7	3040.99
E. coli pathotypes	EAEC	Enteroaggregative E. coli	2011	Incidence	Rate per 100,000	TGO	Togo	Africa	All ages	6824253	336.266	-3086.26	3827.18
E. coli pathotypes	EAEC	Enteroaggregative E. coli	2011	Incidence	Rate per 100,000	THA	Thailand	South-East Asia	<5 years	4193211	342.061	-4753.62	4617.64
E. coli pathotypes	EAEC	Enteroaggregative E. coli	2011	Incidence	Rate per 100,000	THA	Thailand	South-East Asia	≥5 years	64597873	109.758	-1599.15	1544.3
E. coli pathotypes	EAEC	Enteroaggregative E. coli	2011	Incidence	Rate per 100,000	THA	Thailand	South-East Asia	All ages	68791084	123.918	-1807.5	1723.57
E. coli pathotypes	EAEC	Enteroaggregative E. coli	2011	Incidence	Rate per 100,000	TJK	Tajikistan	Europe	<5 years	1072577	272.7	-2322.27	3132.77
E. coli pathotypes	EAEC	Enteroaggregative E. coli	2011	Incidence	Rate per 100,000	TJK	Tajikistan	Europe	≥5 years	6663388	50.2103	-434.511	604.247
E. coli pathotypes	EAEC	Enteroaggregative E. coli	2011	Incidence	Rate per 100,000	TJK	Tajikistan	Europe	All ages	7735965	81.058	-696.481	937.487
E. coli pathotypes	EAEC	Enteroaggregative E. coli	2011	Incidence	Rate per 100,000	TKM	Turkmenistan	Europe	<5 years	609711	98.3702	-892.276	1273.82
E. coli pathotypes	EAEC	Enteroaggregative E. coli	2011	Incidence	Rate per 100,000	TKM	Turkmenistan	Europe	≥5 years	5012619	17.3176	-147.784	211.032
E. coli pathotypes	EAEC	Enteroaggregative E. coli	2011	Incidence	Rate per 100,000	TKM	Turkmenistan	Europe	All ages	5622330	26.1073	-222.162	318.024
E. coli pathotypes	EAEC	Enteroaggregative E. coli	2011	Incidence	Rate per 100,000	TLS	Timor-Leste	South-East Asia	<5 years	157139	608.608	-5099.64	6904.28
E. coli pathotypes	EAEC	Enteroaggregative E. coli	2011	Incidence	Rate per 100,000	TLS	Timor-Leste	South-East Asia	≥5 years	940532	126.65	-1117.41	1401.48
E. coli pathotypes	EAEC	Enteroaggregative E. coli	2011	Incidence	Rate per 100,000	TLS	Timor-Leste	South-East Asia	All ages	1097671	195.645	-1663.16	2223.76
E. coli pathotypes	EAEC	Enteroaggregative E. coli	2011	Incidence	Rate per 100,000	TON	Tonga	Western Pacific	<5 years	14168	87.7009	-1062.65	1189.94
E. coli pathotypes	EAEC	Enteroaggregative E. coli	2011	Incidence	Rate per 100,000	TON	Tonga	Western Pacific	≥5 years	93352	64.2252	-661.325	807.927
E. coli pathotypes	EAEC	Enteroaggregative E. coli	2011	Incidence	Rate per 100,000	TON	Tonga	Western Pacific	All ages	107520	67.3186	-687.562	841.656
E. coli pathotypes	EAEC	Enteroaggregative E. coli	2011	Incidence	Rate per 100,000	TTO	Trinidad and Tobago	Americas	<5 years	95181	0	0	0
E. coli pathotypes	EAEC	Enteroaggregative E. coli	2011	Incidence	Rate per 100,000	TTO	Trinidad and Tobago	Americas	≥5 years	1295462	0	0	0
E. coli pathotypes	EAEC	Enteroaggregative E. coli	2011	Incidence	Rate per 100,000	TTO	Trinidad and Tobago	Americas	All ages	1390643	0	0	0
E. coli pathotypes	EAEC	Enteroaggregative E. coli	2011	Incidence	Rate per 100,000	TUN	Tunisia	Eastern Mediterranean	<5 years	935752	217.826	-1643.28	2638.98
E. coli pathotypes	EAEC	Enteroaggregative E. coli	2011	Incidence	Rate per 100,000	TUN	Tunisia	Eastern Mediterranean	≥5 years	9889548	54.9095	-406.548	659.594
E. coli pathotypes	EAEC	Enteroaggregative E. coli	2011	Incidence	Rate per 100,000	TUN	Tunisia	Eastern Mediterranean	All ages	10825300	68.9922	-540.066	845.299
E. coli pathotypes	EAEC	Enteroaggregative E. coli	2011	Incidence	Rate per 100,000	TUR	Turkey	Europe	<5 years	6163911	153.843	-1662.01	1969.04
E. coli pathotypes	EAEC	Enteroaggregative E. coli	2011	Incidence	Rate per 100,000	TUR	Turkey	Europe	≥5 years	67622363	39.8072	-435.018	489.826
E. coli pathotypes	EAEC	Enteroaggregative E. coli	2011	Incidence	Rate per 100,000	TUR	Turkey	Europe	All ages	73786274	49.3335	-528.675	604.306
E. coli pathotypes	EAEC	Enteroaggregative E. coli	2011	Incidence	Rate per 100,000	TUV	Tuvalu	Western Pacific	<5 years	1251	80.3312	-955.234	1060.8
E. coli pathotypes	EAEC	Enteroaggregative E. coli	2011	Incidence	Rate per 100,000	TUV	Tuvalu	Western Pacific	≥5 years	9446	46.2866	-478.868	593.898
E. coli pathotypes	EAEC	Enteroaggregative E. coli	2011	Incidence	Rate per 100,000	TUV	Tuvalu	Western Pacific	All ages	10697	50.268	-514.493	626.426
E. coli pathotypes	EAEC	Enteroaggregative E. coli	2011	Incidence	Rate per 100,000	TZA	Tanzania	Africa	<5 years	7894723	640.942	-5347.99	7880.47
E. coli pathotypes	EAEC	Enteroaggregative E. coli	2011	Incidence	Rate per 100,000	TZA	Tanzania	Africa	≥5 years	37484486	387.57	-3085.15	4742.71
E. coli pathotypes	EAEC	Enteroaggregative E. coli	2011	Incidence	Rate per 100,000	TZA	Tanzania	Africa	All ages	45379209	431.65	-3430.14	5186.9
E. coli pathotypes	EAEC	Enteroaggregative E. coli	2011	Incidence	Rate per 100,000	UGA	Uganda	Africa	<5 years	6223903	591.437	-5428.69	6898.09
E. coli pathotypes	EAEC	Enteroaggregative E. coli	2011	Incidence	Rate per 100,000	UGA	Uganda	Africa	≥5 years	26643518	275.703	-2420.98	3124.44
E. coli pathotypes	EAEC	Enteroaggregative E. coli	2011	Incidence	Rate per 100,000	UGA	Uganda	Africa	All ages	32867421	335.492	-2957.75	3841.55
E. coli pathotypes	EAEC	Enteroaggregative E. coli	2011	Incidence	Rate per 100,000	UKR	Ukraine	Europe	<5 years	2457827	92.4528	-882.8	1135.66
E. coli pathotypes	EAEC	Enteroaggregative E. coli	2011	Incidence	Rate per 100,000	UKR	Ukraine	Europe	≥5 years	43915989	13.0633	-113.646	153.869
E. coli pathotypes	EAEC	Enteroaggregative E. coli	2011	Incidence	Rate per 100,000	UKR	Ukraine	Europe	All ages	46373816	17.271	-152.427	204.608
E. coli pathotypes	EAEC	Enteroaggregative E. coli	2011	Incidence	Rate per 100,000	URY	Uruguay	Americas	<5 years	235065	0	0	0
E. coli pathotypes	EAEC	Enteroaggregative E. coli	2011	Incidence	Rate per 100,000	URY	Uruguay	Americas	≥5 years	3087782	0	0	0
E. coli pathotypes	EAEC	Enteroaggregative E. coli	2011	Incidence	Rate per 100,000	URY	Uruguay	Americas	All ages	3322847	0	0	0
E. coli pathotypes	EAEC	Enteroaggregative E. coli	2011	Incidence	Rate per 100,000	USA	United States	Americas	<5 years	20673350	0	0	0
E. coli pathotypes	EAEC	Enteroaggregative E. coli	2011	Incidence	Rate per 100,000	USA	United States	Americas	≥5 years	291925030	0	0	0
E. coli pathotypes	EAEC	Enteroaggregative E. coli	2011	Incidence	Rate per 100,000	USA	United States	Americas	All ages	312598380	0	0	0
E. coli pathotypes	EAEC	Enteroaggregative E. coli	2011	Incidence	Rate per 100,000	UZB	Uzbekistan	Europe	<5 years	2981004	40.3243	-343.411	476.342
E. coli pathotypes	EAEC	Enteroaggregative E. coli	2011	Incidence	Rate per 100,000	UZB	Uzbekistan	Europe	≥5 years	25624953	11.7116	-96.9378	137.693
E. coli pathotypes	EAEC	Enteroaggregative E. coli	2011	Incidence	Rate per 100,000	UZB	Uzbekistan	Europe	All ages	28605957	14.6933	-122.624	171.665
E. coli pathotypes	EAEC	Enteroaggregative E. coli	2011	Incidence	Rate per 100,000	VCT	Saint Vincent and the Grenadines	Americas	<5 years	8866	71.9882	-787.051	913.441
E. coli pathotypes	EAEC	Enteroaggregative E. coli	2011	Incidence	Rate per 100,000	VCT	Saint Vincent and the Grenadines	Americas	≥5 years	100809	56.7787	-579.303	678.95
E. coli pathotypes	EAEC	Enteroaggregative E. coli	2011	Incidence	Rate per 100,000	VCT	Saint Vincent and the Grenadines	Americas	All ages	109675	58.0082	-594.898	700.631
E. coli pathotypes	EAEC	Enteroaggregative E. coli	2011	Incidence	Rate per 100,000	VEN	Venezuela	Americas	<5 years	2900287	146.023	-1960.84	2046.5
E. coli pathotypes	EAEC	Enteroaggregative E. coli	2011	Incidence	Rate per 100,000	VEN	Venezuela	Americas	≥5 years	26099130	83.3784	-1015.65	1176.46
E. coli pathotypes	EAEC	Enteroaggregative E. coli	2011	Incidence	Rate per 100,000	VEN	Venezuela	Americas	All ages	28999417	89.6436	-1087.99	1259.55
E. coli pathotypes	EAEC	Enteroaggregative E. coli	2011	Incidence	Rate per 100,000	VNM	Vietnam	Western Pacific	<5 years	7465357	227.868	-2000.74	2880.62
E. coli pathotypes	EAEC	Enteroaggregative E. coli	2011	Incidence	Rate per 100,000	VNM	Vietnam	Western Pacific	≥5 years	80490349	78.6693	-736.297	932.347
E. coli pathotypes	EAEC	Enteroaggregative E. coli	2011	Incidence	Rate per 100,000	VNM	Vietnam	Western Pacific	All ages	87955706	91.3327	-834.919	1087.39
E. coli pathotypes	EAEC	Enteroaggregative E. coli	2011	Incidence	Rate per 100,000	VUT	Vanuatu	Western Pacific	<5 years	35492	215.026	-2391.86	2874.31
E. coli pathotypes	EAEC	Enteroaggregative E. coli	2011	Incidence	Rate per 100,000	VUT	Vanuatu	Western Pacific	≥5 years	205327	84.7122	-883.22	1138.13
E. coli pathotypes	EAEC	Enteroaggregative E. coli	2011	Incidence	Rate per 100,000	VUT	Vanuatu	Western Pacific	All ages	240819	103.918	-1161.29	1384.94
E. coli pathotypes	EAEC	Enteroaggregative E. coli	2011	Incidence	Rate per 100,000	WPR	Western Pacific Region	Western Pacific	<5 years	122256260	70.7521	-808.509	890.258
E. coli pathotypes	EAEC	Enteroaggregative E. coli	2011	Incidence	Rate per 100,000	WPR	Western Pacific Region	Western Pacific	≥5 years	1691045699	11.3873	-115.871	130.858
E. coli pathotypes	EAEC	Enteroaggregative E. coli	2011	Incidence	Rate per 100,000	WPR	Western Pacific Region	Western Pacific	All ages	1813301959	15.3898	-157.592	185.004
E. coli pathotypes	EAEC	Enteroaggregative E. coli	2011	Incidence	Rate per 100,000	WSM	Samoa	Western Pacific	<5 years	27493	136.199	-1575.67	1905.57
E. coli pathotypes	EAEC	Enteroaggregative E. coli	2011	Incidence	Rate per 100,000	WSM	Samoa	Western Pacific	≥5 years	166323	76.2732	-798	988.424
E. coli pathotypes	EAEC	Enteroaggregative E. coli	2011	Incidence	Rate per 100,000	WSM	Samoa	Western Pacific	All ages	193816	84.7738	-924.521	1119.28
E. coli pathotypes	EAEC	Enteroaggregative E. coli	2011	Incidence	Rate per 100,000	YEM	Yemen	Eastern Mediterranean	<5 years	4401839	927.196	-8339.76	12910.7
E. coli pathotypes	EAEC	Enteroaggregative E. coli	2011	Incidence	Rate per 100,000	YEM	Yemen	Eastern Mediterranean	≥5 years	22764299	134.58	-1217.61	1978.55
E. coli pathotypes	EAEC	Enteroaggregative E. coli	2011	Incidence	Rate per 100,000	YEM	Yemen	Eastern Mediterranean	All ages	27166138	263.011	-2335.43	3754.63
E. coli pathotypes	EAEC	Enteroaggregative E. coli	2011	Incidence	Rate per 100,000	ZAF	South Africa	Africa	<5 years	5611570	347.322	-3690.81	4376.74
E. coli pathotypes	EAEC	Enteroaggregative E. coli	2011	Incidence	Rate per 100,000	ZAF	South Africa	Africa	≥5 years	47050185	320.281	-3222.32	3915.59
E. coli pathotypes	EAEC	Enteroaggregative E. coli	2011	Incidence	Rate per 100,000	ZAF	South Africa	Africa	All ages	52661755	323.162	-3284.41	3854.36
E. coli pathotypes	EAEC	Enteroaggregative E. coli	2011	Incidence	Rate per 100,000	ZMB	Zambia	Africa	<5 years	2586032	638.273	-5310.5	7084.87
E. coli pathotypes	EAEC	Enteroaggregative E. coli	2011	Incidence	Rate per 100,000	ZMB	Zambia	Africa	≥5 years	11615107	255.177	-2106.3	2737.97
E. coli pathotypes	EAEC	Enteroaggregative E. coli	2011	Incidence	Rate per 100,000	ZMB	Zambia	Africa	All ages	14201139	324.939	-2635.94	3416.57
E. coli pathotypes	EAEC	Enteroaggregative E. coli	2011	Incidence	Rate per 100,000	ZWE	Zimbabwe	Africa	<5 years	2185095	412.53	-3546.63	5171.9
E. coli pathotypes	EAEC	Enteroaggregative E. coli	2011	Incidence	Rate per 100,000	ZWE	Zimbabwe	Africa	≥5 years	11284903	229.05	-2167.05	2849.91
E. coli pathotypes	EAEC	Enteroaggregative E. coli	2011	Incidence	Rate per 100,000	ZWE	Zimbabwe	Africa	All ages	13469998	258.814	-2329.41	3245.39
E. coli pathotypes	EAEC	Enteroaggregative E. coli	2011	Mortality	Number	AFG	Afghanistan	Eastern Mediterranean	<5 years	5194640	68.1581	-126.528	314.603
E. coli pathotypes	EAEC	Enteroaggregative E. coli	2011	Mortality	Number	AFG	Afghanistan	Eastern Mediterranean	≥5 years	23477456	1.77485	-3.2262	8.26612
E. coli pathotypes	EAEC	Enteroaggregative E. coli	2011	Mortality	Number	AFG	Afghanistan	Eastern Mediterranean	All ages	28672096	69.933	-129.508	323.76
E. coli pathotypes	EAEC	Enteroaggregative E. coli	2011	Mortality	Number	AFR	African Region	Africa	<5 years	150690186	5315.01	-9191.38	21823.8
E. coli pathotypes	EAEC	Enteroaggregative E. coli	2011	Mortality	Number	AFR	African Region	Africa	≥5 years	744751662	2224.02	-3302.93	9325.34
E. coli pathotypes	EAEC	Enteroaggregative E. coli	2011	Mortality	Number	AFR	African Region	Africa	All ages	895441848	7539.03	-12421.3	30447.9
E. coli pathotypes	EAEC	Enteroaggregative E. coli	2011	Mortality	Number	AGO	Angola	Africa	<5 years	4413196	170.268	-324.732	890.257
E. coli pathotypes	EAEC	Enteroaggregative E. coli	2011	Mortality	Number	AGO	Angola	Africa	≥5 years	19334000	60.3476	-109.459	307.064
E. coli pathotypes	EAEC	Enteroaggregative E. coli	2011	Mortality	Number	AGO	Angola	Africa	All ages	23747196	230.616	-429.495	1175.82
E. coli pathotypes	EAEC	Enteroaggregative E. coli	2011	Mortality	Number	ALB	Albania	Europe	<5 years	172852	0.0920986	-0.182027	0.446273
E. coli pathotypes	EAEC	Enteroaggregative E. coli	2011	Mortality	Number	ALB	Albania	Europe	≥5 years	2739164	0.0578121	-0.102876	0.317972
E. coli pathotypes	EAEC	Enteroaggregative E. coli	2011	Mortality	Number	ALB	Albania	Europe	All ages	2912016	0.149911	-0.290979	0.772724
E. coli pathotypes	EAEC	Enteroaggregative E. coli	2011	Mortality	Number	AMR	Region of the Americas	Americas	<5 years	75295701	142.171	-250.922	562.352
E. coli pathotypes	EAEC	Enteroaggregative E. coli	2011	Mortality	Number	AMR	Region of the Americas	Americas	≥5 years	858384396	145.221	-247.364	581.366
E. coli pathotypes	EAEC	Enteroaggregative E. coli	2011	Mortality	Number	AMR	Region of the Americas	Americas	All ages	933680097	287.393	-501.428	1123.26
E. coli pathotypes	EAEC	Enteroaggregative E. coli	2011	Mortality	Number	AND	Andorra	Europe	<5 years	3719	0	0	0
E. coli pathotypes	EAEC	Enteroaggregative E. coli	2011	Mortality	Number	AND	Andorra	Europe	≥5 years	74075	0	0	0
E. coli pathotypes	EAEC	Enteroaggregative E. coli	2011	Mortality	Number	AND	Andorra	Europe	All ages	77794	0	0	0
E. coli pathotypes	EAEC	Enteroaggregative E. coli	2011	Mortality	Number	ARE	United Arab Emirates	Eastern Mediterranean	<5 years	398800	0	0	0
E. coli pathotypes	EAEC	Enteroaggregative E. coli	2011	Mortality	Number	ARE	United Arab Emirates	Eastern Mediterranean	≥5 years	6655790	0	0	0
E. coli pathotypes	EAEC	Enteroaggregative E. coli	2011	Mortality	Number	ARE	United Arab Emirates	Eastern Mediterranean	All ages	7054590	0	0	0
E. coli pathotypes	EAEC	Enteroaggregative E. coli	2011	Mortality	Number	ARG	Argentina	Americas	<5 years	3629812	1.5575	-2.66755	6.74701
E. coli pathotypes	EAEC	Enteroaggregative E. coli	2011	Mortality	Number	ARG	Argentina	Americas	≥5 years	37877037	2.97953	-4.54861	13.8359
E. coli pathotypes	EAEC	Enteroaggregative E. coli	2011	Mortality	Number	ARG	Argentina	Americas	All ages	41506849	4.53703	-7.52688	20.7539
E. coli pathotypes	EAEC	Enteroaggregative E. coli	2011	Mortality	Number	ARM	Armenia	Europe	<5 years	205393	0.238407	-0.44792	1.2187
E. coli pathotypes	EAEC	Enteroaggregative E. coli	2011	Mortality	Number	ARM	Armenia	Europe	≥5 years	2718507	0.0301127	-0.0542802	0.150608
E. coli pathotypes	EAEC	Enteroaggregative E. coli	2011	Mortality	Number	ARM	Armenia	Europe	All ages	2923900	0.26852	-0.511045	1.36567
E. coli pathotypes	EAEC	Enteroaggregative E. coli	2011	Mortality	Number	ATG	Antigua and Barbuda	Americas	<5 years	6572	0	0	0
E. coli pathotypes	EAEC	Enteroaggregative E. coli	2011	Mortality	Number	ATG	Antigua and Barbuda	Americas	≥5 years	79270	0	0	0
E. coli pathotypes	EAEC	Enteroaggregative E. coli	2011	Mortality	Number	ATG	Antigua and Barbuda	Americas	All ages	85842	0	0	0
E. coli pathotypes	EAEC	Enteroaggregative E. coli	2011	Mortality	Number	AUS	Australia	Western Pacific	<5 years	1464295	0	0	0
E. coli pathotypes	EAEC	Enteroaggregative E. coli	2011	Mortality	Number	AUS	Australia	Western Pacific	≥5 years	20839565	0	0	0
E. coli pathotypes	EAEC	Enteroaggregative E. coli	2011	Mortality	Number	AUS	Australia	Western Pacific	All ages	22303860	0	0	0
E. coli pathotypes	EAEC	Enteroaggregative E. coli	2011	Mortality	Number	AUT	Austria	Europe	<5 years	393183	0	0	0
E. coli pathotypes	EAEC	Enteroaggregative E. coli	2011	Mortality	Number	AUT	Austria	Europe	≥5 years	7983637	0	0	0
E. coli pathotypes	EAEC	Enteroaggregative E. coli	2011	Mortality	Number	AUT	Austria	Europe	All ages	8376820	0	0	0
E. coli pathotypes	EAEC	Enteroaggregative E. coli	2011	Mortality	Number	AZE	Azerbaijan	Europe	<5 years	784692	4.52478	-8.82157	22.5194
E. coli pathotypes	EAEC	Enteroaggregative E. coli	2011	Mortality	Number	AZE	Azerbaijan	Europe	≥5 years	8415331	0.201626	-0.383599	1.04255
E. coli pathotypes	EAEC	Enteroaggregative E. coli	2011	Mortality	Number	AZE	Azerbaijan	Europe	All ages	9200023	4.7264	-9.15665	23.4646
E. coli pathotypes	EAEC	Enteroaggregative E. coli	2011	Mortality	Number	BDI	Burundi	Africa	<5 years	1864248	56.2382	-90.1865	229.989
E. coli pathotypes	EAEC	Enteroaggregative E. coli	2011	Mortality	Number	BDI	Burundi	Africa	≥5 years	7689020	28.5887	-43.5243	115.704
E. coli pathotypes	EAEC	Enteroaggregative E. coli	2011	Mortality	Number	BDI	Burundi	Africa	All ages	9553268	84.8269	-134.97	355.063
E. coli pathotypes	EAEC	Enteroaggregative E. coli	2011	Mortality	Number	BEL	Belgium	Europe	<5 years	645515	0	0	0
E. coli pathotypes	EAEC	Enteroaggregative E. coli	2011	Mortality	Number	BEL	Belgium	Europe	≥5 years	10355418	0	0	0
E. coli pathotypes	EAEC	Enteroaggregative E. coli	2011	Mortality	Number	BEL	Belgium	Europe	All ages	11000933	0	0	0
E. coli pathotypes	EAEC	Enteroaggregative E. coli	2011	Mortality	Number	BEN	Benin	Africa	<5 years	1707983	63.4597	-106.534	268.497
E. coli pathotypes	EAEC	Enteroaggregative E. coli	2011	Mortality	Number	BEN	Benin	Africa	≥5 years	8235325	33.263	-50.5825	141.677
E. coli pathotypes	EAEC	Enteroaggregative E. coli	2011	Mortality	Number	BEN	Benin	Africa	All ages	9943308	96.7227	-152.004	403.81
E. coli pathotypes	EAEC	Enteroaggregative E. coli	2011	Mortality	Number	BFA	Burkina Faso	Africa	<5 years	3006815	53.5927	-90.7567	248.555
E. coli pathotypes	EAEC	Enteroaggregative E. coli	2011	Mortality	Number	BFA	Burkina Faso	Africa	≥5 years	13406395	35.9029	-62.2475	176.718
E. coli pathotypes	EAEC	Enteroaggregative E. coli	2011	Mortality	Number	BFA	Burkina Faso	Africa	All ages	16413210	89.4956	-146.461	428.382
E. coli pathotypes	EAEC	Enteroaggregative E. coli	2011	Mortality	Number	BGD	Bangladesh	South-East Asia	<5 years	16649816	205.573	-324.413	919.352
E. coli pathotypes	EAEC	Enteroaggregative E. coli	2011	Mortality	Number	BGD	Bangladesh	South-East Asia	≥5 years	136199623	215.276	-312.294	1035.97
E. coli pathotypes	EAEC	Enteroaggregative E. coli	2011	Mortality	Number	BGD	Bangladesh	South-East Asia	All ages	152849439	420.85	-609.409	2005.4
E. coli pathotypes	EAEC	Enteroaggregative E. coli	2011	Mortality	Number	BGR	Bulgaria	Europe	<5 years	363118	0.0928493	-0.169957	0.440251
E. coli pathotypes	EAEC	Enteroaggregative E. coli	2011	Mortality	Number	BGR	Bulgaria	Europe	≥5 years	7046892	0.0850726	-0.153415	0.433267
E. coli pathotypes	EAEC	Enteroaggregative E. coli	2011	Mortality	Number	BGR	Bulgaria	Europe	All ages	7410010	0.177922	-0.351719	0.869321
E. coli pathotypes	EAEC	Enteroaggregative E. coli	2011	Mortality	Number	BHR	Bahrain	Eastern Mediterranean	<5 years	90121	0	0	0
E. coli pathotypes	EAEC	Enteroaggregative E. coli	2011	Mortality	Number	BHR	Bahrain	Eastern Mediterranean	≥5 years	1121593	0	0	0
E. coli pathotypes	EAEC	Enteroaggregative E. coli	2011	Mortality	Number	BHR	Bahrain	Eastern Mediterranean	All ages	1211714	0	0	0
E. coli pathotypes	EAEC	Enteroaggregative E. coli	2011	Mortality	Number	BHS	Bahamas	Americas	<5 years	28104	0	0	0
E. coli pathotypes	EAEC	Enteroaggregative E. coli	2011	Mortality	Number	BHS	Bahamas	Americas	≥5 years	341650	0	0	0
E. coli pathotypes	EAEC	Enteroaggregative E. coli	2011	Mortality	Number	BHS	Bahamas	Americas	All ages	369754	0	0	0
E. coli pathotypes	EAEC	Enteroaggregative E. coli	2011	Mortality	Number	BIH	Bosnia and Herzegovina	Europe	<5 years	174706	0.00935059	-0.0180126	0.0509643
E. coli pathotypes	EAEC	Enteroaggregative E. coli	2011	Mortality	Number	BIH	Bosnia and Herzegovina	Europe	≥5 years	3602206	0.18618	-0.315157	0.973523
E. coli pathotypes	EAEC	Enteroaggregative E. coli	2011	Mortality	Number	BIH	Bosnia and Herzegovina	Europe	All ages	3776912	0.19553	-0.33276	1.02236
E. coli pathotypes	EAEC	Enteroaggregative E. coli	2011	Mortality	Number	BLR	Belarus	Europe	<5 years	518348	0.0339901	-0.0647249	0.160803
E. coli pathotypes	EAEC	Enteroaggregative E. coli	2011	Mortality	Number	BLR	Belarus	Europe	≥5 years	8963105	0.0585047	-0.111421	0.298659
E. coli pathotypes	EAEC	Enteroaggregative E. coli	2011	Mortality	Number	BLR	Belarus	Europe	All ages	9481453	0.0924948	-0.178233	0.464609
E. coli pathotypes	EAEC	Enteroaggregative E. coli	2011	Mortality	Number	BLZ	Belize	Americas	<5 years	37248	0.0798386	-0.138337	0.351155
E. coli pathotypes	EAEC	Enteroaggregative E. coli	2011	Mortality	Number	BLZ	Belize	Americas	≥5 years	286510	0.0357837	-0.0521365	0.166284
E. coli pathotypes	EAEC	Enteroaggregative E. coli	2011	Mortality	Number	BLZ	Belize	Americas	All ages	323758	0.115622	-0.196739	0.518306
E. coli pathotypes	EAEC	Enteroaggregative E. coli	2011	Mortality	Number	BOL	Bolivia	Americas	<5 years	1227561	11.5483	-23.6201	51.4504
E. coli pathotypes	EAEC	Enteroaggregative E. coli	2011	Mortality	Number	BOL	Bolivia	Americas	≥5 years	9038009	4.83907	-9.8858	22.1734
E. coli pathotypes	EAEC	Enteroaggregative E. coli	2011	Mortality	Number	BOL	Bolivia	Americas	All ages	10265570	16.3874	-32.7227	72.6736
E. coli pathotypes	EAEC	Enteroaggregative E. coli	2011	Mortality	Number	BRA	Brazil	Americas	<5 years	14818577	19.6807	-32.7323	82.2684
E. coli pathotypes	EAEC	Enteroaggregative E. coli	2011	Mortality	Number	BRA	Brazil	Americas	≥5 years	179676213	43.7473	-71.4458	186.215
E. coli pathotypes	EAEC	Enteroaggregative E. coli	2011	Mortality	Number	BRA	Brazil	Americas	All ages	194494790	63.428	-103.074	272.182
E. coli pathotypes	EAEC	Enteroaggregative E. coli	2011	Mortality	Number	BRB	Barbados	Americas	<5 years	18249	0	0	0
E. coli pathotypes	EAEC	Enteroaggregative E. coli	2011	Mortality	Number	BRB	Barbados	Americas	≥5 years	257466	0	0	0
E. coli pathotypes	EAEC	Enteroaggregative E. coli	2011	Mortality	Number	BRB	Barbados	Americas	All ages	275715	0	0	0
E. coli pathotypes	EAEC	Enteroaggregative E. coli	2011	Mortality	Number	BRN	Brunei	Western Pacific	<5 years	31551	0	0	0
E. coli pathotypes	EAEC	Enteroaggregative E. coli	2011	Mortality	Number	BRN	Brunei	Western Pacific	≥5 years	364519	0	0	0
E. coli pathotypes	EAEC	Enteroaggregative E. coli	2011	Mortality	Number	BRN	Brunei	Western Pacific	All ages	396070	0	0	0
E. coli pathotypes	EAEC	Enteroaggregative E. coli	2011	Mortality	Number	BTN	Bhutan	South-East Asia	<5 years	64021	0.487472	-0.777714	2.16515
E. coli pathotypes	EAEC	Enteroaggregative E. coli	2011	Mortality	Number	BTN	Bhutan	South-East Asia	≥5 years	641450	1.33404	-1.86879	5.79645
E. coli pathotypes	EAEC	Enteroaggregative E. coli	2011	Mortality	Number	BTN	Bhutan	South-East Asia	All ages	705471	1.82151	-2.59656	7.86272
E. coli pathotypes	EAEC	Enteroaggregative E. coli	2011	Mortality	Number	BWA	Botswana	Africa	<5 years	262535	3.21317	-6.21263	16.706
E. coli pathotypes	EAEC	Enteroaggregative E. coli	2011	Mortality	Number	BWA	Botswana	Africa	≥5 years	1792199	3.79647	-6.4508	17.3233
E. coli pathotypes	EAEC	Enteroaggregative E. coli	2011	Mortality	Number	BWA	Botswana	Africa	All ages	2054734	7.00964	-12.7224	33.5987
E. coli pathotypes	EAEC	Enteroaggregative E. coli	2011	Mortality	Number	CAF	Central African Republic	Africa	<5 years	790336	29.1446	-56.5882	142.523
E. coli pathotypes	EAEC	Enteroaggregative E. coli	2011	Mortality	Number	CAF	Central African Republic	Africa	≥5 years	3746369	13.0666	-24.2154	66.1735
E. coli pathotypes	EAEC	Enteroaggregative E. coli	2011	Mortality	Number	CAF	Central African Republic	Africa	All ages	4536705	42.2111	-80.7763	201.853
E. coli pathotypes	EAEC	Enteroaggregative E. coli	2011	Mortality	Number	CAN	Canada	Americas	<5 years	1897859	0	0	0
E. coli pathotypes	EAEC	Enteroaggregative E. coli	2011	Mortality	Number	CAN	Canada	Americas	≥5 years	32478503	0	0	0
E. coli pathotypes	EAEC	Enteroaggregative E. coli	2011	Mortality	Number	CAN	Canada	Americas	All ages	34376362	0	0	0
E. coli pathotypes	EAEC	Enteroaggregative E. coli	2011	Mortality	Number	CHE	Switzerland	Europe	<5 years	390624	0	0	0
E. coli pathotypes	EAEC	Enteroaggregative E. coli	2011	Mortality	Number	CHE	Switzerland	Europe	≥5 years	7481453	0	0	0
E. coli pathotypes	EAEC	Enteroaggregative E. coli	2011	Mortality	Number	CHE	Switzerland	Europe	All ages	7872077	0	0	0
E. coli pathotypes	EAEC	Enteroaggregative E. coli	2011	Mortality	Number	CHL	Chile	Americas	<5 years	1192752	0	0	0
E. coli pathotypes	EAEC	Enteroaggregative E. coli	2011	Mortality	Number	CHL	Chile	Americas	≥5 years	16074499	0	0	0
E. coli pathotypes	EAEC	Enteroaggregative E. coli	2011	Mortality	Number	CHL	Chile	Americas	All ages	17267251	0	0	0
E. coli pathotypes	EAEC	Enteroaggregative E. coli	2011	Mortality	Number	CHN	China	Western Pacific	<5 years	86211745	39.1114	-76.4943	198.232
E. coli pathotypes	EAEC	Enteroaggregative E. coli	2011	Mortality	Number	CHN	China	Western Pacific	≥5 years	1269819488	12.2024	-23.8405	52.1959
E. coli pathotypes	EAEC	Enteroaggregative E. coli	2011	Mortality	Number	CHN	China	Western Pacific	All ages	1356031233	51.3138	-100.301	244.623
E. coli pathotypes	EAEC	Enteroaggregative E. coli	2011	Mortality	Number	CIV	Cote d'Ivoire	Africa	<5 years	3867830	82.267	-133.639	345.65
E. coli pathotypes	EAEC	Enteroaggregative E. coli	2011	Mortality	Number	CIV	Cote d'Ivoire	Africa	≥5 years	18867155	36.7328	-56.0104	160.497
E. coli pathotypes	EAEC	Enteroaggregative E. coli	2011	Mortality	Number	CIV	Cote d'Ivoire	Africa	All ages	22734985	119	-184.461	505.948
E. coli pathotypes	EAEC	Enteroaggregative E. coli	2011	Mortality	Number	CMR	Cameroon	Africa	<5 years	3427347	153.696	-227.114	740.934
E. coli pathotypes	EAEC	Enteroaggregative E. coli	2011	Mortality	Number	CMR	Cameroon	Africa	≥5 years	16520991	43.508	-67.7699	205.191
E. coli pathotypes	EAEC	Enteroaggregative E. coli	2011	Mortality	Number	CMR	Cameroon	Africa	All ages	19948338	197.204	-286.784	932.846
E. coli pathotypes	EAEC	Enteroaggregative E. coli	2011	Mortality	Number	COD	Democratic Republic of Congo	Africa	<5 years	12884348	492.948	-763.592	2077.6
E. coli pathotypes	EAEC	Enteroaggregative E. coli	2011	Mortality	Number	COD	Democratic Republic of Congo	Africa	≥5 years	56789213	191.879	-291.669	803.575
E. coli pathotypes	EAEC	Enteroaggregative E. coli	2011	Mortality	Number	COD	Democratic Republic of Congo	Africa	All ages	69673561	684.827	-1088.37	2900.69
E. coli pathotypes	EAEC	Enteroaggregative E. coli	2011	Mortality	Number	COG	Congo	Africa	<5 years	746474	9.92441	-15.7592	41.8343
E. coli pathotypes	EAEC	Enteroaggregative E. coli	2011	Mortality	Number	COG	Congo	Africa	≥5 years	3790428	7.1989	-10.5883	29.9084
E. coli pathotypes	EAEC	Enteroaggregative E. coli	2011	Mortality	Number	COG	Congo	Africa	All ages	4536902	17.1233	-25.9509	71.8634
E. coli pathotypes	EAEC	Enteroaggregative E. coli	2011	Mortality	Number	COK	Cook Islands	Western Pacific	<5 years	1568	0	0	0
E. coli pathotypes	EAEC	Enteroaggregative E. coli	2011	Mortality	Number	COK	Cook Islands	Western Pacific	≥5 years	15659	0	0	0
E. coli pathotypes	EAEC	Enteroaggregative E. coli	2011	Mortality	Number	COK	Cook Islands	Western Pacific	All ages	17227	0	0	0
E. coli pathotypes	EAEC	Enteroaggregative E. coli	2011	Mortality	Number	COL	Colombia	Americas	<5 years	3867113	3.74006	-7.28848	16.7721
E. coli pathotypes	EAEC	Enteroaggregative E. coli	2011	Mortality	Number	COL	Colombia	Americas	≥5 years	41159928	4.28472	-7.81075	20.6728
E. coli pathotypes	EAEC	Enteroaggregative E. coli	2011	Mortality	Number	COL	Colombia	Americas	All ages	45027041	8.02479	-15.1161	37.9433
E. coli pathotypes	EAEC	Enteroaggregative E. coli	2011	Mortality	Number	COM	Comoros	Africa	<5 years	99007	2.24109	-3.7582	9.68143
E. coli pathotypes	EAEC	Enteroaggregative E. coli	2011	Mortality	Number	COM	Comoros	Africa	≥5 years	562336	1.07701	-1.58198	4.62572
E. coli pathotypes	EAEC	Enteroaggregative E. coli	2011	Mortality	Number	COM	Comoros	Africa	All ages	661343	3.3181	-5.26314	14.1896
E. coli pathotypes	EAEC	Enteroaggregative E. coli	2011	Mortality	Number	CPV	Cape Verde	Africa	<5 years	52446	0.157185	-0.292301	0.752907
E. coli pathotypes	EAEC	Enteroaggregative E. coli	2011	Mortality	Number	CPV	Cape Verde	Africa	≥5 years	458682	0.429166	-0.724309	2.03967
E. coli pathotypes	EAEC	Enteroaggregative E. coli	2011	Mortality	Number	CPV	Cape Verde	Africa	All ages	511128	0.586351	-1.028	2.76555
E. coli pathotypes	EAEC	Enteroaggregative E. coli	2011	Mortality	Number	CRI	Costa Rica	Americas	<5 years	360218	0.110046	-0.188407	0.492001
E. coli pathotypes	EAEC	Enteroaggregative E. coli	2011	Mortality	Number	CRI	Costa Rica	Americas	≥5 years	4222326	0.479461	-0.698153	2.22596
E. coli pathotypes	EAEC	Enteroaggregative E. coli	2011	Mortality	Number	CRI	Costa Rica	Americas	All ages	4582544	0.589507	-0.927089	2.73924
E. coli pathotypes	EAEC	Enteroaggregative E. coli	2011	Mortality	Number	CUB	Cuba	Americas	<5 years	610940	0.0944124	-0.146903	0.416989
E. coli pathotypes	EAEC	Enteroaggregative E. coli	2011	Mortality	Number	CUB	Cuba	Americas	≥5 years	10687913	2.1458	-3.08806	9.99309
E. coli pathotypes	EAEC	Enteroaggregative E. coli	2011	Mortality	Number	CUB	Cuba	Americas	All ages	11298853	2.24021	-3.28862	10.4326
E. coli pathotypes	EAEC	Enteroaggregative E. coli	2011	Mortality	Number	CYP	Cyprus	Europe	<5 years	62372	0	0	0
E. coli pathotypes	EAEC	Enteroaggregative E. coli	2011	Mortality	Number	CYP	Cyprus	Europe	≥5 years	1074701	0	0	0
E. coli pathotypes	EAEC	Enteroaggregative E. coli	2011	Mortality	Number	CYP	Cyprus	Europe	All ages	1137073	0	0	0
E. coli pathotypes	EAEC	Enteroaggregative E. coli	2011	Mortality	Number	CZE	Czechia	Europe	<5 years	589932	0	0	0
E. coli pathotypes	EAEC	Enteroaggregative E. coli	2011	Mortality	Number	CZE	Czechia	Europe	≥5 years	9896348	0	0	0
E. coli pathotypes	EAEC	Enteroaggregative E. coli	2011	Mortality	Number	CZE	Czechia	Europe	All ages	10486280	0	0	0
E. coli pathotypes	EAEC	Enteroaggregative E. coli	2011	Mortality	Number	DEU	Germany	Europe	<5 years	3497499	0	0	0
E. coli pathotypes	EAEC	Enteroaggregative E. coli	2011	Mortality	Number	DEU	Germany	Europe	≥5 years	77305935	0	0	0
E. coli pathotypes	EAEC	Enteroaggregative E. coli	2011	Mortality	Number	DEU	Germany	Europe	All ages	80803434	0	0	0
E. coli pathotypes	EAEC	Enteroaggregative E. coli	2011	Mortality	Number	DJI	Djibouti	Eastern Mediterranean	<5 years	116654	2.1655	-3.87664	9.64907
E. coli pathotypes	EAEC	Enteroaggregative E. coli	2011	Mortality	Number	DJI	Djibouti	Eastern Mediterranean	≥5 years	822777	1.98733	-2.89297	9.11532
E. coli pathotypes	EAEC	Enteroaggregative E. coli	2011	Mortality	Number	DJI	Djibouti	Eastern Mediterranean	All ages	939431	4.15283	-6.67958	18.9786
E. coli pathotypes	EAEC	Enteroaggregative E. coli	2011	Mortality	Number	DMA	Dominica	Americas	<5 years	4957	0	0	0
E. coli pathotypes	EAEC	Enteroaggregative E. coli	2011	Mortality	Number	DMA	Dominica	Americas	≥5 years	63884	0.0117221	-0.0170992	0.0543611
E. coli pathotypes	EAEC	Enteroaggregative E. coli	2011	Mortality	Number	DMA	Dominica	Americas	All ages	68841	0.0117221	-0.0170992	0.0543611
E. coli pathotypes	EAEC	Enteroaggregative E. coli	2011	Mortality	Number	DNK	Denmark	Europe	<5 years	325484	0	0	0
E. coli pathotypes	EAEC	Enteroaggregative E. coli	2011	Mortality	Number	DNK	Denmark	Europe	≥5 years	5235438	0	0	0
E. coli pathotypes	EAEC	Enteroaggregative E. coli	2011	Mortality	Number	DNK	Denmark	Europe	All ages	5560922	0	0	0
E. coli pathotypes	EAEC	Enteroaggregative E. coli	2011	Mortality	Number	DOM	Dominican Republic	Americas	<5 years	1015970	6.54423	-10.7701	28.4104
E. coli pathotypes	EAEC	Enteroaggregative E. coli	2011	Mortality	Number	DOM	Dominican Republic	Americas	≥5 years	8866953	2.3009	-3.50741	11.0683
E. coli pathotypes	EAEC	Enteroaggregative E. coli	2011	Mortality	Number	DOM	Dominican Republic	Americas	All ages	9882923	8.84513	-14.7062	39.4636
E. coli pathotypes	EAEC	Enteroaggregative E. coli	2011	Mortality	Number	DZA	Algeria	Africa	<5 years	3985400	13.389	-21.056	56.9493
E. coli pathotypes	EAEC	Enteroaggregative E. coli	2011	Mortality	Number	DZA	Algeria	Africa	≥5 years	32557117	1.43628	-2.2562	6.27184
E. coli pathotypes	EAEC	Enteroaggregative E. coli	2011	Mortality	Number	DZA	Algeria	Africa	All ages	36542517	14.8253	-23.1164	62.8654
E. coli pathotypes	EAEC	Enteroaggregative E. coli	2011	Mortality	Number	ECU	Ecuador	Americas	<5 years	1606455	1.45273	-2.66253	6.09319
E. coli pathotypes	EAEC	Enteroaggregative E. coli	2011	Mortality	Number	ECU	Ecuador	Americas	≥5 years	13594773	2.00569	-3.28999	8.92122
E. coli pathotypes	EAEC	Enteroaggregative E. coli	2011	Mortality	Number	ECU	Ecuador	Americas	All ages	15201228	3.45842	-6.06896	14.3536
E. coli pathotypes	EAEC	Enteroaggregative E. coli	2011	Mortality	Number	EGY	Egypt	Eastern Mediterranean	<5 years	11265201	40.1039	-67.3103	181.037
E. coli pathotypes	EAEC	Enteroaggregative E. coli	2011	Mortality	Number	EGY	Egypt	Eastern Mediterranean	≥5 years	78788866	7.57723	-11.399	35.0811
E. coli pathotypes	EAEC	Enteroaggregative E. coli	2011	Mortality	Number	EGY	Egypt	Eastern Mediterranean	All ages	90054067	47.6811	-78.8982	216.62
E. coli pathotypes	EAEC	Enteroaggregative E. coli	2011	Mortality	Number	EMR	Eastern Mediterranean Region	Eastern Mediterranean	<5 years	83185316	1448.2	-2495.21	6627.83
E. coli pathotypes	EAEC	Enteroaggregative E. coli	2011	Mortality	Number	EMR	Eastern Mediterranean Region	Eastern Mediterranean	≥5 years	549619321	496.093	-757.673	2526.43
E. coli pathotypes	EAEC	Enteroaggregative E. coli	2011	Mortality	Number	EMR	Eastern Mediterranean Region	Eastern Mediterranean	All ages	632804637	1944.29	-3249.1	9133.36
E. coli pathotypes	EAEC	Enteroaggregative E. coli	2011	Mortality	Number	ERI	Eritrea	Africa	<5 years	461598	7.88882	-12.4879	32.1995
E. coli pathotypes	EAEC	Enteroaggregative E. coli	2011	Mortality	Number	ERI	Eritrea	Africa	≥5 years	2514958	15.4776	-23.8779	64.1046
E. coli pathotypes	EAEC	Enteroaggregative E. coli	2011	Mortality	Number	ERI	Eritrea	Africa	All ages	2976556	23.3664	-36.1611	95.1003
E. coli pathotypes	EAEC	Enteroaggregative E. coli	2011	Mortality	Number	ESP	Spain	Europe	<5 years	2489645	0	0	0
E. coli pathotypes	EAEC	Enteroaggregative E. coli	2011	Mortality	Number	ESP	Spain	Europe	≥5 years	44436743	0	0	0
E. coli pathotypes	EAEC	Enteroaggregative E. coli	2011	Mortality	Number	ESP	Spain	Europe	All ages	46926388	0	0	0
E. coli pathotypes	EAEC	Enteroaggregative E. coli	2011	Mortality	Number	EST	Estonia	Europe	<5 years	78060	0	0	0
E. coli pathotypes	EAEC	Enteroaggregative E. coli	2011	Mortality	Number	EST	Estonia	Europe	≥5 years	1251518	0	0	0
E. coli pathotypes	EAEC	Enteroaggregative E. coli	2011	Mortality	Number	EST	Estonia	Europe	All ages	1329578	0	0	0
E. coli pathotypes	EAEC	Enteroaggregative E. coli	2011	Mortality	Number	ETH	Ethiopia	Africa	<5 years	15429671	400.239	-637.761	1584.07
E. coli pathotypes	EAEC	Enteroaggregative E. coli	2011	Mortality	Number	ETH	Ethiopia	Africa	≥5 years	76398006	288.354	-412.475	1266.16
E. coli pathotypes	EAEC	Enteroaggregative E. coli	2011	Mortality	Number	ETH	Ethiopia	Africa	All ages	91827677	688.593	-1057.23	2828.05
E. coli pathotypes	EAEC	Enteroaggregative E. coli	2011	Mortality	Number	EUR	European Region	Europe	<5 years	54958381	38.1239	-70.5942	187.641
E. coli pathotypes	EAEC	Enteroaggregative E. coli	2011	Mortality	Number	EUR	European Region	Europe	≥5 years	844428310	7.56512	-14.48	35.9697
E. coli pathotypes	EAEC	Enteroaggregative E. coli	2011	Mortality	Number	EUR	European Region	Europe	All ages	899386691	45.689	-85.7336	222.007
E. coli pathotypes	EAEC	Enteroaggregative E. coli	2011	Mortality	Number	FIN	Finland	Europe	<5 years	301625	0	0	0
E. coli pathotypes	EAEC	Enteroaggregative E. coli	2011	Mortality	Number	FIN	Finland	Europe	≥5 years	5073641	0	0	0
E. coli pathotypes	EAEC	Enteroaggregative E. coli	2011	Mortality	Number	FIN	Finland	Europe	All ages	5375266	0	0	0
E. coli pathotypes	EAEC	Enteroaggregative E. coli	2011	Mortality	Number	FJI	Fiji	Western Pacific	<5 years	100255	0.151543	-0.31811	0.782282
E. coli pathotypes	EAEC	Enteroaggregative E. coli	2011	Mortality	Number	FJI	Fiji	Western Pacific	≥5 years	811600	0.562151	-1.13025	2.9952
E. coli pathotypes	EAEC	Enteroaggregative E. coli	2011	Mortality	Number	FJI	Fiji	Western Pacific	All ages	911855	0.713694	-1.44982	3.74014
E. coli pathotypes	EAEC	Enteroaggregative E. coli	2011	Mortality	Number	FRA	France	Europe	<5 years	3908551	0	0	0
E. coli pathotypes	EAEC	Enteroaggregative E. coli	2011	Mortality	Number	FRA	France	Europe	≥5 years	59664109	0	0	0
E. coli pathotypes	EAEC	Enteroaggregative E. coli	2011	Mortality	Number	FRA	France	Europe	All ages	63572660	0	0	0
E. coli pathotypes	EAEC	Enteroaggregative E. coli	2011	Mortality	Number	FSM	Micronesia	Western Pacific	<5 years	12624	0.0875429	-0.178192	0.461815
E. coli pathotypes	EAEC	Enteroaggregative E. coli	2011	Mortality	Number	FSM	Micronesia	Western Pacific	≥5 years	94988	0.0526853	-0.0996362	0.248989
E. coli pathotypes	EAEC	Enteroaggregative E. coli	2011	Mortality	Number	FSM	Micronesia	Western Pacific	All ages	107612	0.140228	-0.267459	0.682113
E. coli pathotypes	EAEC	Enteroaggregative E. coli	2011	Mortality	Number	GAB	Gabon	Africa	<5 years	251657	2.01384	-4.05461	9.83955
E. coli pathotypes	EAEC	Enteroaggregative E. coli	2011	Mortality	Number	GAB	Gabon	Africa	≥5 years	1498381	1.19463	-2.20634	6.2056
E. coli pathotypes	EAEC	Enteroaggregative E. coli	2011	Mortality	Number	GAB	Gabon	Africa	All ages	1750038	3.20848	-6.17307	15.1902
E. coli pathotypes	EAEC	Enteroaggregative E. coli	2011	Mortality	Number	GBR	United Kingdom	Europe	<5 years	3956066	0	0	0
E. coli pathotypes	EAEC	Enteroaggregative E. coli	2011	Mortality	Number	GBR	United Kingdom	Europe	≥5 years	59310004	0	0	0
E. coli pathotypes	EAEC	Enteroaggregative E. coli	2011	Mortality	Number	GBR	United Kingdom	Europe	All ages	63266070	0	0	0
E. coli pathotypes	EAEC	Enteroaggregative E. coli	2011	Mortality	Number	GEO	Georgia	Europe	<5 years	271155	0.0950226	-0.179868	0.463038
E. coli pathotypes	EAEC	Enteroaggregative E. coli	2011	Mortality	Number	GEO	Georgia	Europe	≥5 years	3611860	0.0769587	-0.145037	0.389348
E. coli pathotypes	EAEC	Enteroaggregative E. coli	2011	Mortality	Number	GEO	Georgia	Europe	All ages	3883015	0.171981	-0.328058	0.861498
E. coli pathotypes	EAEC	Enteroaggregative E. coli	2011	Mortality	Number	GHA	Ghana	Africa	<5 years	3775870	43.552	-70.2468	205.83
E. coli pathotypes	EAEC	Enteroaggregative E. coli	2011	Mortality	Number	GHA	Ghana	Africa	≥5 years	22003829	44.5859	-65.9779	223.769
E. coli pathotypes	EAEC	Enteroaggregative E. coli	2011	Mortality	Number	GHA	Ghana	Africa	All ages	25779699	88.1378	-132.313	428.625
E. coli pathotypes	EAEC	Enteroaggregative E. coli	2011	Mortality	Number	GIN	Guinea	Africa	<5 years	1783944	65.7618	-109.15	279.333
E. coli pathotypes	EAEC	Enteroaggregative E. coli	2011	Mortality	Number	GIN	Guinea	Africa	≥5 years	8740736	39.7445	-58.6078	168.04
E. coli pathotypes	EAEC	Enteroaggregative E. coli	2011	Mortality	Number	GIN	Guinea	Africa	All ages	10524680	105.506	-167.429	441.639
E. coli pathotypes	EAEC	Enteroaggregative E. coli	2011	Mortality	Number	GLOBAL	Global	All WHO Member States	<5 years	671227486	8697.42	-14467.1	34976.7
E. coli pathotypes	EAEC	Enteroaggregative E. coli	2011	Mortality	Number	GLOBAL	Global	All WHO Member States	≥5 years	6350130222	7237	-11071	29392
E. coli pathotypes	EAEC	Enteroaggregative E. coli	2011	Mortality	Number	GLOBAL	Global	All WHO Member States	All ages	7021357708	15934.4	-24227.4	63035.1
E. coli pathotypes	EAEC	Enteroaggregative E. coli	2011	Mortality	Number	GMB	Gambia	Africa	<5 years	335380	8.75567	-13.3077	41.2189
E. coli pathotypes	EAEC	Enteroaggregative E. coli	2011	Mortality	Number	GMB	Gambia	Africa	≥5 years	1619300	3.79129	-5.42478	17.2388
E. coli pathotypes	EAEC	Enteroaggregative E. coli	2011	Mortality	Number	GMB	Gambia	Africa	All ages	1954680	12.547	-19.4556	57.1452
E. coli pathotypes	EAEC	Enteroaggregative E. coli	2011	Mortality	Number	GNB	Guinea-Bissau	Africa	<5 years	262966	12.4	-22.2808	60.2142
E. coli pathotypes	EAEC	Enteroaggregative E. coli	2011	Mortality	Number	GNB	Guinea-Bissau	Africa	≥5 years	1323786	5.82628	-9.38603	29.5585
E. coli pathotypes	EAEC	Enteroaggregative E. coli	2011	Mortality	Number	GNB	Guinea-Bissau	Africa	All ages	1586752	18.2263	-31.7395	89.0825
E. coli pathotypes	EAEC	Enteroaggregative E. coli	2011	Mortality	Number	GNQ	Equatorial Guinea	Africa	<5 years	194128	6.01271	-10.7189	26.862
E. coli pathotypes	EAEC	Enteroaggregative E. coli	2011	Mortality	Number	GNQ	Equatorial Guinea	Africa	≥5 years	1022159	1.0031	-1.75398	4.67968
E. coli pathotypes	EAEC	Enteroaggregative E. coli	2011	Mortality	Number	GNQ	Equatorial Guinea	Africa	All ages	1216287	7.01581	-12.2639	31.6702
E. coli pathotypes	EAEC	Enteroaggregative E. coli	2011	Mortality	Number	GRC	Greece	Europe	<5 years	557149	0	0	0
E. coli pathotypes	EAEC	Enteroaggregative E. coli	2011	Mortality	Number	GRC	Greece	Europe	≥5 years	10570739	0	0	0
E. coli pathotypes	EAEC	Enteroaggregative E. coli	2011	Mortality	Number	GRC	Greece	Europe	All ages	11127888	0	0	0
E. coli pathotypes	EAEC	Enteroaggregative E. coli	2011	Mortality	Number	GRD	Grenada	Americas	<5 years	8803	0	0	0
E. coli pathotypes	EAEC	Enteroaggregative E. coli	2011	Mortality	Number	GRD	Grenada	Americas	≥5 years	102940	0.0100816	-0.0149971	0.0470205
E. coli pathotypes	EAEC	Enteroaggregative E. coli	2011	Mortality	Number	GRD	Grenada	Americas	All ages	111743	0.0100816	-0.0149971	0.0470205
E. coli pathotypes	EAEC	Enteroaggregative E. coli	2011	Mortality	Number	GTM	Guatemala	Americas	<5 years	1932712	18.1589	-32.6342	74.9691
E. coli pathotypes	EAEC	Enteroaggregative E. coli	2011	Mortality	Number	GTM	Guatemala	Americas	≥5 years	12711765	16.1339	-26.6192	68.5898
E. coli pathotypes	EAEC	Enteroaggregative E. coli	2011	Mortality	Number	GTM	Guatemala	Americas	All ages	14644477	34.2927	-58.6869	144.083
E. coli pathotypes	EAEC	Enteroaggregative E. coli	2011	Mortality	Number	GUY	Guyana	Americas	<5 years	77869	0	0	0
E. coli pathotypes	EAEC	Enteroaggregative E. coli	2011	Mortality	Number	GUY	Guyana	Americas	≥5 years	669888	0	0	0
E. coli pathotypes	EAEC	Enteroaggregative E. coli	2011	Mortality	Number	GUY	Guyana	Americas	All ages	747757	0	0	0
E. coli pathotypes	EAEC	Enteroaggregative E. coli	2011	Mortality	Number	HND	Honduras	Americas	<5 years	1074883	4.72665	-9.87736	21.5125
E. coli pathotypes	EAEC	Enteroaggregative E. coli	2011	Mortality	Number	HND	Honduras	Americas	≥5 years	7378447	6.5058	-13.0428	30.0358
E. coli pathotypes	EAEC	Enteroaggregative E. coli	2011	Mortality	Number	HND	Honduras	Americas	All ages	8453330	11.2325	-23.1926	52.525
E. coli pathotypes	EAEC	Enteroaggregative E. coli	2011	Mortality	Number	HRV	Croatia	Europe	<5 years	213096	0	0	0
E. coli pathotypes	EAEC	Enteroaggregative E. coli	2011	Mortality	Number	HRV	Croatia	Europe	≥5 years	4081781	0	0	0
E. coli pathotypes	EAEC	Enteroaggregative E. coli	2011	Mortality	Number	HRV	Croatia	Europe	All ages	4294877	0	0	0
E. coli pathotypes	EAEC	Enteroaggregative E. coli	2011	Mortality	Number	HTI	Haiti	Americas	<5 years	1232457	30.5931	-51.6605	139.222
E. coli pathotypes	EAEC	Enteroaggregative E. coli	2011	Mortality	Number	HTI	Haiti	Americas	≥5 years	8604608	13.5971	-22.3827	66.3725
E. coli pathotypes	EAEC	Enteroaggregative E. coli	2011	Mortality	Number	HTI	Haiti	Americas	All ages	9837065	44.1903	-71.317	202.346
E. coli pathotypes	EAEC	Enteroaggregative E. coli	2011	Mortality	Number	HUN	Hungary	Europe	<5 years	482504	0	0	0
E. coli pathotypes	EAEC	Enteroaggregative E. coli	2011	Mortality	Number	HUN	Hungary	Europe	≥5 years	9482465	0	0	0
E. coli pathotypes	EAEC	Enteroaggregative E. coli	2011	Mortality	Number	HUN	Hungary	Europe	All ages	9964969	0	0	0
E. coli pathotypes	EAEC	Enteroaggregative E. coli	2011	Mortality	Number	IDN	Indonesia	South-East Asia	<5 years	23966924	260.345	-423.208	1180.42
E. coli pathotypes	EAEC	Enteroaggregative E. coli	2011	Mortality	Number	IDN	Indonesia	South-East Asia	≥5 years	223890079	583.798	-909.202	2735.91
E. coli pathotypes	EAEC	Enteroaggregative E. coli	2011	Mortality	Number	IDN	Indonesia	South-East Asia	All ages	247857003	844.143	-1328.84	3865.19
E. coli pathotypes	EAEC	Enteroaggregative E. coli	2011	Mortality	Number	IND	India	South-East Asia	<5 years	128749407	987.15	-1583.42	4105.15
E. coli pathotypes	EAEC	Enteroaggregative E. coli	2011	Mortality	Number	IND	India	South-East Asia	≥5 years	1123702758	3356.39	-5392.1	14948.7
E. coli pathotypes	EAEC	Enteroaggregative E. coli	2011	Mortality	Number	IND	India	South-East Asia	All ages	1252452165	4343.53	-6926.65	18990.4
E. coli pathotypes	EAEC	Enteroaggregative E. coli	2011	Mortality	Number	IRL	Ireland	Europe	<5 years	353445	0	0	0
E. coli pathotypes	EAEC	Enteroaggregative E. coli	2011	Mortality	Number	IRL	Ireland	Europe	≥5 years	4216194	0	0	0
E. coli pathotypes	EAEC	Enteroaggregative E. coli	2011	Mortality	Number	IRL	Ireland	Europe	All ages	4569639	0	0	0
E. coli pathotypes	EAEC	Enteroaggregative E. coli	2011	Mortality	Number	IRN	Iran	Eastern Mediterranean	<5 years	6504147	1.95783	-3.27418	9.58999
E. coli pathotypes	EAEC	Enteroaggregative E. coli	2011	Mortality	Number	IRN	Iran	Eastern Mediterranean	≥5 years	71400479	2.66532	-4.95297	13.0216
E. coli pathotypes	EAEC	Enteroaggregative E. coli	2011	Mortality	Number	IRN	Iran	Eastern Mediterranean	All ages	77904626	4.62315	-8.33485	22.2615
E. coli pathotypes	EAEC	Enteroaggregative E. coli	2011	Mortality	Number	IRQ	Iraq	Eastern Mediterranean	<5 years	4862303	30.3102	-46.6315	136.339
E. coli pathotypes	EAEC	Enteroaggregative E. coli	2011	Mortality	Number	IRQ	Iraq	Eastern Mediterranean	≥5 years	26682638	1.53911	-2.1516	7.15027
E. coli pathotypes	EAEC	Enteroaggregative E. coli	2011	Mortality	Number	IRQ	Iraq	Eastern Mediterranean	All ages	31544941	31.8493	-49.0991	143.997
E. coli pathotypes	EAEC	Enteroaggregative E. coli	2011	Mortality	Number	ISL	Iceland	Europe	<5 years	23616	0	0	0
E. coli pathotypes	EAEC	Enteroaggregative E. coli	2011	Mortality	Number	ISL	Iceland	Europe	≥5 years	294956	0	0	0
E. coli pathotypes	EAEC	Enteroaggregative E. coli	2011	Mortality	Number	ISL	Iceland	Europe	All ages	318572	0	0	0
E. coli pathotypes	EAEC	Enteroaggregative E. coli	2011	Mortality	Number	ISR	Israel	Europe	<5 years	756242	0	0	0
E. coli pathotypes	EAEC	Enteroaggregative E. coli	2011	Mortality	Number	ISR	Israel	Europe	≥5 years	6648462	0	0	0
E. coli pathotypes	EAEC	Enteroaggregative E. coli	2011	Mortality	Number	ISR	Israel	Europe	All ages	7404704	0	0	0
E. coli pathotypes	EAEC	Enteroaggregative E. coli	2011	Mortality	Number	ITA	Italy	Europe	<5 years	2824503	0	0	0
E. coli pathotypes	EAEC	Enteroaggregative E. coli	2011	Mortality	Number	ITA	Italy	Europe	≥5 years	57466646	0	0	0
E. coli pathotypes	EAEC	Enteroaggregative E. coli	2011	Mortality	Number	ITA	Italy	Europe	All ages	60291149	0	0	0
E. coli pathotypes	EAEC	Enteroaggregative E. coli	2011	Mortality	Number	JAM	Jamaica	Americas	<5 years	220896	0	0	0
E. coli pathotypes	EAEC	Enteroaggregative E. coli	2011	Mortality	Number	JAM	Jamaica	Americas	≥5 years	2533566	0.508244	-0.776953	2.37264
E. coli pathotypes	EAEC	Enteroaggregative E. coli	2011	Mortality	Number	JAM	Jamaica	Americas	All ages	2754462	0.508244	-0.776953	2.37264
E. coli pathotypes	EAEC	Enteroaggregative E. coli	2011	Mortality	Number	JOR	Jordan	Eastern Mediterranean	<5 years	961275	0.534315	-0.832565	2.43499
E. coli pathotypes	EAEC	Enteroaggregative E. coli	2011	Mortality	Number	JOR	Jordan	Eastern Mediterranean	≥5 years	6427077	0.149413	-0.210961	0.703223
E. coli pathotypes	EAEC	Enteroaggregative E. coli	2011	Mortality	Number	JOR	Jordan	Eastern Mediterranean	All ages	7388352	0.683728	-1.04611	3.15233
E. coli pathotypes	EAEC	Enteroaggregative E. coli	2011	Mortality	Number	JPN	Japan	Western Pacific	<5 years	5421907	0	0	0
E. coli pathotypes	EAEC	Enteroaggregative E. coli	2011	Mortality	Number	JPN	Japan	Western Pacific	≥5 years	122746823	0	0	0
E. coli pathotypes	EAEC	Enteroaggregative E. coli	2011	Mortality	Number	JPN	Japan	Western Pacific	All ages	128168730	0	0	0
E. coli pathotypes	EAEC	Enteroaggregative E. coli	2011	Mortality	Number	KAZ	Kazakhstan	Europe	<5 years	1772327	1.8901	-3.64781	9.11496
E. coli pathotypes	EAEC	Enteroaggregative E. coli	2011	Mortality	Number	KAZ	Kazakhstan	Europe	≥5 years	15176312	0.187558	-0.343619	0.944386
E. coli pathotypes	EAEC	Enteroaggregative E. coli	2011	Mortality	Number	KAZ	Kazakhstan	Europe	All ages	16948639	2.07766	-4.0011	10.0492
E. coli pathotypes	EAEC	Enteroaggregative E. coli	2011	Mortality	Number	KEN	Kenya	Africa	<5 years	7009750	80.7869	-133.915	334.623
E. coli pathotypes	EAEC	Enteroaggregative E. coli	2011	Mortality	Number	KEN	Kenya	Africa	≥5 years	35178169	67.8552	-112.515	288.371
E. coli pathotypes	EAEC	Enteroaggregative E. coli	2011	Mortality	Number	KEN	Kenya	Africa	All ages	42187919	148.642	-239.897	631.092
E. coli pathotypes	EAEC	Enteroaggregative E. coli	2011	Mortality	Number	KGZ	Kyrgyzstan	Europe	<5 years	637640	2.18205	-3.77178	10.7679
E. coli pathotypes	EAEC	Enteroaggregative E. coli	2011	Mortality	Number	KGZ	Kyrgyzstan	Europe	≥5 years	4905617	0.0844104	-0.148101	0.412587
E. coli pathotypes	EAEC	Enteroaggregative E. coli	2011	Mortality	Number	KGZ	Kyrgyzstan	Europe	All ages	5543257	2.26646	-3.91873	11.1852
E. coli pathotypes	EAEC	Enteroaggregative E. coli	2011	Mortality	Number	KHM	Cambodia	Western Pacific	<5 years	1715865	13.8739	-22.0561	73.144
E. coli pathotypes	EAEC	Enteroaggregative E. coli	2011	Mortality	Number	KHM	Cambodia	Western Pacific	≥5 years	12896104	8.08298	-13.0883	41.7134
E. coli pathotypes	EAEC	Enteroaggregative E. coli	2011	Mortality	Number	KHM	Cambodia	Western Pacific	All ages	14611969	21.9569	-35.3867	116.419
E. coli pathotypes	EAEC	Enteroaggregative E. coli	2011	Mortality	Number	KIR	Kiribati	Western Pacific	<5 years	14988	0.230225	-0.409623	1.10494
E. coli pathotypes	EAEC	Enteroaggregative E. coli	2011	Mortality	Number	KIR	Kiribati	Western Pacific	≥5 years	94813	0.272115	-0.443521	1.25072
E. coli pathotypes	EAEC	Enteroaggregative E. coli	2011	Mortality	Number	KIR	Kiribati	Western Pacific	All ages	109801	0.50234	-0.827795	2.36705
E. coli pathotypes	EAEC	Enteroaggregative E. coli	2011	Mortality	Number	KNA	Saint Kitts and Nevis	Americas	<5 years	3190	0	0	0
E. coli pathotypes	EAEC	Enteroaggregative E. coli	2011	Mortality	Number	KNA	Saint Kitts and Nevis	Americas	≥5 years	43568	0	0	0
E. coli pathotypes	EAEC	Enteroaggregative E. coli	2011	Mortality	Number	KNA	Saint Kitts and Nevis	Americas	All ages	46758	0	0	0
E. coli pathotypes	EAEC	Enteroaggregative E. coli	2011	Mortality	Number	KOR	South Korea	Western Pacific	<5 years	2275561	0	0	0
E. coli pathotypes	EAEC	Enteroaggregative E. coli	2011	Mortality	Number	KOR	South Korea	Western Pacific	≥5 years	46617576	0	0	0
E. coli pathotypes	EAEC	Enteroaggregative E. coli	2011	Mortality	Number	KOR	South Korea	Western Pacific	All ages	48893137	0	0	0
E. coli pathotypes	EAEC	Enteroaggregative E. coli	2011	Mortality	Number	KWT	Kuwait	Eastern Mediterranean	<5 years	266999	0	0	0
E. coli pathotypes	EAEC	Enteroaggregative E. coli	2011	Mortality	Number	KWT	Kuwait	Eastern Mediterranean	≥5 years	2752081	0	0	0
E. coli pathotypes	EAEC	Enteroaggregative E. coli	2011	Mortality	Number	KWT	Kuwait	Eastern Mediterranean	All ages	3019080	0	0	0
E. coli pathotypes	EAEC	Enteroaggregative E. coli	2011	Mortality	Number	LAO	Laos	Western Pacific	<5 years	776723	13.9574	-23.309	61.5837
E. coli pathotypes	EAEC	Enteroaggregative E. coli	2011	Mortality	Number	LAO	Laos	Western Pacific	≥5 years	5603706	4.19578	-6.75598	19.9272
E. coli pathotypes	EAEC	Enteroaggregative E. coli	2011	Mortality	Number	LAO	Laos	Western Pacific	All ages	6380429	18.1532	-30.5139	81.8293
E. coli pathotypes	EAEC	Enteroaggregative E. coli	2011	Mortality	Number	LBN	Lebanon	Eastern Mediterranean	<5 years	437306	0.0528695	-0.0807876	0.272505
E. coli pathotypes	EAEC	Enteroaggregative E. coli	2011	Mortality	Number	LBN	Lebanon	Eastern Mediterranean	≥5 years	4619832	0.489617	-0.71771	2.32859
E. coli pathotypes	EAEC	Enteroaggregative E. coli	2011	Mortality	Number	LBN	Lebanon	Eastern Mediterranean	All ages	5057138	0.542487	-0.787546	2.60413
E. coli pathotypes	EAEC	Enteroaggregative E. coli	2011	Mortality	Number	LBR	Liberia	Africa	<5 years	689774	22.8047	-36.5072	93.3937
E. coli pathotypes	EAEC	Enteroaggregative E. coli	2011	Mortality	Number	LBR	Liberia	Africa	≥5 years	3427671	9.23044	-13.5482	40.4806
E. coli pathotypes	EAEC	Enteroaggregative E. coli	2011	Mortality	Number	LBR	Liberia	Africa	All ages	4117445	32.0352	-49.5487	134.318
E. coli pathotypes	EAEC	Enteroaggregative E. coli	2011	Mortality	Number	LBY	Libya	Eastern Mediterranean	<5 years	723679	1.3783	-2.04469	7.3542
E. coli pathotypes	EAEC	Enteroaggregative E. coli	2011	Mortality	Number	LBY	Libya	Eastern Mediterranean	≥5 years	5840430	0.306596	-0.425213	1.7252
E. coli pathotypes	EAEC	Enteroaggregative E. coli	2011	Mortality	Number	LBY	Libya	Eastern Mediterranean	All ages	6564109	1.6849	-2.3755	8.93917
E. coli pathotypes	EAEC	Enteroaggregative E. coli	2011	Mortality	Number	LCA	Saint Lucia	Americas	<5 years	12255	0	0	0
E. coli pathotypes	EAEC	Enteroaggregative E. coli	2011	Mortality	Number	LCA	Saint Lucia	Americas	≥5 years	159151	0.0183955	-0.0265404	0.087184
E. coli pathotypes	EAEC	Enteroaggregative E. coli	2011	Mortality	Number	LCA	Saint Lucia	Americas	All ages	171406	0.0183955	-0.0265404	0.087184
E. coli pathotypes	EAEC	Enteroaggregative E. coli	2011	Mortality	Number	LKA	Sri Lanka	South-East Asia	<5 years	1825866	0.676672	-1.09642	2.82619
E. coli pathotypes	EAEC	Enteroaggregative E. coli	2011	Mortality	Number	LKA	Sri Lanka	South-East Asia	≥5 years	19116362	7.488	-11.1385	32.8656
E. coli pathotypes	EAEC	Enteroaggregative E. coli	2011	Mortality	Number	LKA	Sri Lanka	South-East Asia	All ages	20942228	8.16467	-12.0888	35.7744
E. coli pathotypes	EAEC	Enteroaggregative E. coli	2011	Mortality	Number	LSO	Lesotho	Africa	<5 years	261993	5.07244	-8.00062	21.2041
E. coli pathotypes	EAEC	Enteroaggregative E. coli	2011	Mortality	Number	LSO	Lesotho	Africa	≥5 years	1742257	12.1388	-17.9537	53.2678
E. coli pathotypes	EAEC	Enteroaggregative E. coli	2011	Mortality	Number	LSO	Lesotho	Africa	All ages	2004250	17.2112	-26.325	75.5649
E. coli pathotypes	EAEC	Enteroaggregative E. coli	2011	Mortality	Number	LTU	Lithuania	Europe	<5 years	147642	0	0	0
E. coli pathotypes	EAEC	Enteroaggregative E. coli	2011	Mortality	Number	LTU	Lithuania	Europe	≥5 years	2905453	0	0	0
E. coli pathotypes	EAEC	Enteroaggregative E. coli	2011	Mortality	Number	LTU	Lithuania	Europe	All ages	3053095	0	0	0
E. coli pathotypes	EAEC	Enteroaggregative E. coli	2011	Mortality	Number	LUX	Luxembourg	Europe	<5 years	29318	0	0	0
E. coli pathotypes	EAEC	Enteroaggregative E. coli	2011	Mortality	Number	LUX	Luxembourg	Europe	≥5 years	483000	0	0	0
E. coli pathotypes	EAEC	Enteroaggregative E. coli	2011	Mortality	Number	LUX	Luxembourg	Europe	All ages	512318	0	0	0
E. coli pathotypes	EAEC	Enteroaggregative E. coli	2011	Mortality	Number	LVA	Latvia	Europe	<5 years	107864	0	0	0
E. coli pathotypes	EAEC	Enteroaggregative E. coli	2011	Mortality	Number	LVA	Latvia	Europe	≥5 years	1966920	0	0	0
E. coli pathotypes	EAEC	Enteroaggregative E. coli	2011	Mortality	Number	LVA	Latvia	Europe	All ages	2074784	0	0	0
E. coli pathotypes	EAEC	Enteroaggregative E. coli	2011	Mortality	Number	MAR	Morocco	Eastern Mediterranean	<5 years	3339262	16.6717	-33.6542	80.042
E. coli pathotypes	EAEC	Enteroaggregative E. coli	2011	Mortality	Number	MAR	Morocco	Eastern Mediterranean	≥5 years	29350401	4.01264	-8.16893	19.0948
E. coli pathotypes	EAEC	Enteroaggregative E. coli	2011	Mortality	Number	MAR	Morocco	Eastern Mediterranean	All ages	32689663	20.6843	-40.3003	100.739
E. coli pathotypes	EAEC	Enteroaggregative E. coli	2011	Mortality	Number	MCO	Monaco	Europe	<5 years	1490	0	0	0
E. coli pathotypes	EAEC	Enteroaggregative E. coli	2011	Mortality	Number	MCO	Monaco	Europe	≥5 years	32070	0	0	0
E. coli pathotypes	EAEC	Enteroaggregative E. coli	2011	Mortality	Number	MCO	Monaco	Europe	All ages	33560	0	0	0
E. coli pathotypes	EAEC	Enteroaggregative E. coli	2011	Mortality	Number	MDA	Moldova	Europe	<5 years	218419	0.0655626	-0.111979	0.346753
E. coli pathotypes	EAEC	Enteroaggregative E. coli	2011	Mortality	Number	MDA	Moldova	Europe	≥5 years	3376281	0	0	0
E. coli pathotypes	EAEC	Enteroaggregative E. coli	2011	Mortality	Number	MDA	Moldova	Europe	All ages	3594700	0.0655626	-0.111979	0.346753
E. coli pathotypes	EAEC	Enteroaggregative E. coli	2011	Mortality	Number	MDG	Madagascar	Africa	<5 years	3692575	108.336	-169.396	457.662
E. coli pathotypes	EAEC	Enteroaggregative E. coli	2011	Mortality	Number	MDG	Madagascar	Africa	≥5 years	18810546	72.5311	-107.967	307.881
E. coli pathotypes	EAEC	Enteroaggregative E. coli	2011	Mortality	Number	MDG	Madagascar	Africa	All ages	22503121	180.867	-283.29	755.754
E. coli pathotypes	EAEC	Enteroaggregative E. coli	2011	Mortality	Number	MDV	Maldives	South-East Asia	<5 years	32934	0.0248112	-0.0395749	0.111541
E. coli pathotypes	EAEC	Enteroaggregative E. coli	2011	Mortality	Number	MDV	Maldives	South-East Asia	≥5 years	334217	0.108906	-0.165067	0.515755
E. coli pathotypes	EAEC	Enteroaggregative E. coli	2011	Mortality	Number	MDV	Maldives	South-East Asia	All ages	367151	0.133718	-0.199072	0.627834
E. coli pathotypes	EAEC	Enteroaggregative E. coli	2011	Mortality	Number	MEX	Mexico	Americas	<5 years	11291267	23.4671	-44.2165	98.9458
E. coli pathotypes	EAEC	Enteroaggregative E. coli	2011	Mortality	Number	MEX	Mexico	Americas	≥5 years	103141586	30.3245	-50.0342	130.54
E. coli pathotypes	EAEC	Enteroaggregative E. coli	2011	Mortality	Number	MEX	Mexico	Americas	All ages	114432853	53.7916	-95.519	227.045
E. coli pathotypes	EAEC	Enteroaggregative E. coli	2011	Mortality	Number	MHL	Marshall Islands	Western Pacific	<5 years	7562	0.0382178	-0.0875188	0.1972
E. coli pathotypes	EAEC	Enteroaggregative E. coli	2011	Mortality	Number	MHL	Marshall Islands	Western Pacific	≥5 years	44508	0.0145731	-0.0333059	0.0740091
E. coli pathotypes	EAEC	Enteroaggregative E. coli	2011	Mortality	Number	MHL	Marshall Islands	Western Pacific	All ages	52070	0.0527909	-0.115944	0.254116
E. coli pathotypes	EAEC	Enteroaggregative E. coli	2011	Mortality	Number	MKD	North Macedonia	Europe	<5 years	120629	0.0226097	-0.0448249	0.124333
E. coli pathotypes	EAEC	Enteroaggregative E. coli	2011	Mortality	Number	MKD	North Macedonia	Europe	≥5 years	1926182	0	0	0
E. coli pathotypes	EAEC	Enteroaggregative E. coli	2011	Mortality	Number	MKD	North Macedonia	Europe	All ages	2046811	0.0226097	-0.0448249	0.124333
E. coli pathotypes	EAEC	Enteroaggregative E. coli	2011	Mortality	Number	MLI	Mali	Africa	<5 years	3145492	205	-314.018	969.529
E. coli pathotypes	EAEC	Enteroaggregative E. coli	2011	Mortality	Number	MLI	Mali	Africa	≥5 years	13059692	69.5604	-101.251	305.143
E. coli pathotypes	EAEC	Enteroaggregative E. coli	2011	Mortality	Number	MLI	Mali	Africa	All ages	16205184	274.56	-402.124	1269.14
E. coli pathotypes	EAEC	Enteroaggregative E. coli	2011	Mortality	Number	MLT	Malta	Europe	<5 years	20281	0	0	0
E. coli pathotypes	EAEC	Enteroaggregative E. coli	2011	Mortality	Number	MLT	Malta	Europe	≥5 years	403309	0	0	0
E. coli pathotypes	EAEC	Enteroaggregative E. coli	2011	Mortality	Number	MLT	Malta	Europe	All ages	423590	0	0	0
E. coli pathotypes	EAEC	Enteroaggregative E. coli	2011	Mortality	Number	MMR	Myanmar	South-East Asia	<5 years	4507875	76.1045	-125.251	326.471
E. coli pathotypes	EAEC	Enteroaggregative E. coli	2011	Mortality	Number	MMR	Myanmar	South-East Asia	≥5 years	44707149	29.6277	-41.0666	135.359
E. coli pathotypes	EAEC	Enteroaggregative E. coli	2011	Mortality	Number	MMR	Myanmar	South-East Asia	All ages	49215024	105.732	-167.335	461.981
E. coli pathotypes	EAEC	Enteroaggregative E. coli	2011	Mortality	Number	MNE	Montenegro	Europe	<5 years	39525	0	0	0
E. coli pathotypes	EAEC	Enteroaggregative E. coli	2011	Mortality	Number	MNE	Montenegro	Europe	≥5 years	592392	0.0020896	-0.00369878	0.00996634
E. coli pathotypes	EAEC	Enteroaggregative E. coli	2011	Mortality	Number	MNE	Montenegro	Europe	All ages	631917	0.0020896	-0.00369878	0.00996634
E. coli pathotypes	EAEC	Enteroaggregative E. coli	2011	Mortality	Number	MNG	Mongolia	Western Pacific	<5 years	299492	1.06746	-1.82267	4.85788
E. coli pathotypes	EAEC	Enteroaggregative E. coli	2011	Mortality	Number	MNG	Mongolia	Western Pacific	≥5 years	2421947	0.00883967	-0.0139262	0.0426036
E. coli pathotypes	EAEC	Enteroaggregative E. coli	2011	Mortality	Number	MNG	Mongolia	Western Pacific	All ages	2721439	1.0763	-1.83595	4.90313
E. coli pathotypes	EAEC	Enteroaggregative E. coli	2011	Mortality	Number	MOZ	Mozambique	Africa	<5 years	4166881	118.611	-193.381	539.174
E. coli pathotypes	EAEC	Enteroaggregative E. coli	2011	Mortality	Number	MOZ	Mozambique	Africa	≥5 years	19143328	77.6728	-118.421	357.143
E. coli pathotypes	EAEC	Enteroaggregative E. coli	2011	Mortality	Number	MOZ	Mozambique	Africa	All ages	23310209	196.283	-315.704	907.849
E. coli pathotypes	EAEC	Enteroaggregative E. coli	2011	Mortality	Number	MRT	Mauritania	Africa	<5 years	597040	8.25299	-13.3387	34.3131
E. coli pathotypes	EAEC	Enteroaggregative E. coli	2011	Mortality	Number	MRT	Mauritania	Africa	≥5 years	2848548	4.2486	-7.04469	18.7458
E. coli pathotypes	EAEC	Enteroaggregative E. coli	2011	Mortality	Number	MRT	Mauritania	Africa	All ages	3445588	12.5016	-19.5966	54.1737
E. coli pathotypes	EAEC	Enteroaggregative E. coli	2011	Mortality	Number	MUS	Mauritius	Africa	<5 years	78696	0.050248	-0.0924498	0.236134
E. coli pathotypes	EAEC	Enteroaggregative E. coli	2011	Mortality	Number	MUS	Mauritius	Africa	≥5 years	1205784	0.189185	-0.315426	0.889931
E. coli pathotypes	EAEC	Enteroaggregative E. coli	2011	Mortality	Number	MUS	Mauritius	Africa	All ages	1284480	0.239433	-0.401298	1.09826
E. coli pathotypes	EAEC	Enteroaggregative E. coli	2011	Mortality	Number	MWI	Malawi	Africa	<5 years	2741036	52.2371	-89.9551	219.499
E. coli pathotypes	EAEC	Enteroaggregative E. coli	2011	Mortality	Number	MWI	Malawi	Africa	≥5 years	12302996	53.2886	-86.5317	234.978
E. coli pathotypes	EAEC	Enteroaggregative E. coli	2011	Mortality	Number	MWI	Malawi	Africa	All ages	15044032	105.526	-188.411	460.897
E. coli pathotypes	EAEC	Enteroaggregative E. coli	2011	Mortality	Number	MYS	Malaysia	Western Pacific	<5 years	2521078	0.249743	-0.516174	1.28555
E. coli pathotypes	EAEC	Enteroaggregative E. coli	2011	Mortality	Number	MYS	Malaysia	Western Pacific	≥5 years	26393412	4.10697	-8.77379	22.0974
E. coli pathotypes	EAEC	Enteroaggregative E. coli	2011	Mortality	Number	MYS	Malaysia	Western Pacific	All ages	28914490	4.35671	-9.30553	23.2417
E. coli pathotypes	EAEC	Enteroaggregative E. coli	2011	Mortality	Number	NAM	Namibia	Africa	<5 years	288077	3.31835	-6.36653	14.5736
E. coli pathotypes	EAEC	Enteroaggregative E. coli	2011	Mortality	Number	NAM	Namibia	Africa	≥5 years	1838502	3.3131	-6.0956	15.1058
E. coli pathotypes	EAEC	Enteroaggregative E. coli	2011	Mortality	Number	NAM	Namibia	Africa	All ages	2126579	6.63145	-13.1506	30.0413
E. coli pathotypes	EAEC	Enteroaggregative E. coli	2011	Mortality	Number	NER	Niger	Africa	<5 years	3439186	210.752	-326.985	870.001
E. coli pathotypes	EAEC	Enteroaggregative E. coli	2011	Mortality	Number	NER	Niger	Africa	≥5 years	13417981	94.9246	-148.017	413.596
E. coli pathotypes	EAEC	Enteroaggregative E. coli	2011	Mortality	Number	NER	Niger	Africa	All ages	16857167	305.677	-466.893	1316.47
E. coli pathotypes	EAEC	Enteroaggregative E. coli	2011	Mortality	Number	NGA	Nigeria	Africa	<5 years	30130447	2036.28	-3910.64	9316.62
E. coli pathotypes	EAEC	Enteroaggregative E. coli	2011	Mortality	Number	NGA	Nigeria	Africa	≥5 years	138851010	336.131	-609.783	1578.95
E. coli pathotypes	EAEC	Enteroaggregative E. coli	2011	Mortality	Number	NGA	Nigeria	Africa	All ages	168981457	2372.41	-4568.12	10934.9
E. coli pathotypes	EAEC	Enteroaggregative E. coli	2011	Mortality	Number	NIC	Nicaragua	Americas	<5 years	671999	3.08945	-6.37413	14.8853
E. coli pathotypes	EAEC	Enteroaggregative E. coli	2011	Mortality	Number	NIC	Nicaragua	Americas	≥5 years	5106153	0.54896	-1.11993	2.78486
E. coli pathotypes	EAEC	Enteroaggregative E. coli	2011	Mortality	Number	NIC	Nicaragua	Americas	All ages	5778152	3.63841	-7.35518	17.4823
E. coli pathotypes	EAEC	Enteroaggregative E. coli	2011	Mortality	Number	NIU	Niue	Western Pacific	<5 years	159	0	0	0
E. coli pathotypes	EAEC	Enteroaggregative E. coli	2011	Mortality	Number	NIU	Niue	Western Pacific	≥5 years	1601	0	0	0
E. coli pathotypes	EAEC	Enteroaggregative E. coli	2011	Mortality	Number	NIU	Niue	Western Pacific	All ages	1760	0	0	0
E. coli pathotypes	EAEC	Enteroaggregative E. coli	2011	Mortality	Number	NLD	Netherlands	Europe	<5 years	932890	0	0	0
E. coli pathotypes	EAEC	Enteroaggregative E. coli	2011	Mortality	Number	NLD	Netherlands	Europe	≥5 years	15879779	0	0	0
E. coli pathotypes	EAEC	Enteroaggregative E. coli	2011	Mortality	Number	NLD	Netherlands	Europe	All ages	16812669	0	0	0
E. coli pathotypes	EAEC	Enteroaggregative E. coli	2011	Mortality	Number	NOR	Norway	Europe	<5 years	308828	0	0	0
E. coli pathotypes	EAEC	Enteroaggregative E. coli	2011	Mortality	Number	NOR	Norway	Europe	≥5 years	4611375	0	0	0
E. coli pathotypes	EAEC	Enteroaggregative E. coli	2011	Mortality	Number	NOR	Norway	Europe	All ages	4920203	0	0	0
E. coli pathotypes	EAEC	Enteroaggregative E. coli	2011	Mortality	Number	NPL	Nepal	South-East Asia	<5 years	3044464	29.3804	-45.2186	135.315
E. coli pathotypes	EAEC	Enteroaggregative E. coli	2011	Mortality	Number	NPL	Nepal	South-East Asia	≥5 years	24378824	41.6701	-60.4463	201.978
E. coli pathotypes	EAEC	Enteroaggregative E. coli	2011	Mortality	Number	NPL	Nepal	South-East Asia	All ages	27423288	71.0505	-103.038	351.092
E. coli pathotypes	EAEC	Enteroaggregative E. coli	2011	Mortality	Number	NRU	Nauru	Western Pacific	<5 years	1531	0	0	0
E. coli pathotypes	EAEC	Enteroaggregative E. coli	2011	Mortality	Number	NRU	Nauru	Western Pacific	≥5 years	8528	0	0	0
E. coli pathotypes	EAEC	Enteroaggregative E. coli	2011	Mortality	Number	NRU	Nauru	Western Pacific	All ages	10059	0	0	0
E. coli pathotypes	EAEC	Enteroaggregative E. coli	2011	Mortality	Number	NZL	New Zealand	Western Pacific	<5 years	315917	0	0	0
E. coli pathotypes	EAEC	Enteroaggregative E. coli	2011	Mortality	Number	NZL	New Zealand	Western Pacific	≥5 years	4052490	0	0	0
E. coli pathotypes	EAEC	Enteroaggregative E. coli	2011	Mortality	Number	NZL	New Zealand	Western Pacific	All ages	4368407	0	0	0
E. coli pathotypes	EAEC	Enteroaggregative E. coli	2011	Mortality	Number	OMN	Oman	Eastern Mediterranean	<5 years	296217	0	0	0
E. coli pathotypes	EAEC	Enteroaggregative E. coli	2011	Mortality	Number	OMN	Oman	Eastern Mediterranean	≥5 years	2504398	0	0	0
E. coli pathotypes	EAEC	Enteroaggregative E. coli	2011	Mortality	Number	OMN	Oman	Eastern Mediterranean	All ages	2800615	0	0	0
E. coli pathotypes	EAEC	Enteroaggregative E. coli	2011	Mortality	Number	PAK	Pakistan	Eastern Mediterranean	<5 years	29197973	871.607	-1545.78	3938
E. coli pathotypes	EAEC	Enteroaggregative E. coli	2011	Mortality	Number	PAK	Pakistan	Eastern Mediterranean	≥5 years	172398722	415.955	-641.483	2138.46
E. coli pathotypes	EAEC	Enteroaggregative E. coli	2011	Mortality	Number	PAK	Pakistan	Eastern Mediterranean	All ages	201596695	1287.56	-2215.47	6022.24
E. coli pathotypes	EAEC	Enteroaggregative E. coli	2011	Mortality	Number	PAN	Panama	Americas	<5 years	368899	0	0	0
E. coli pathotypes	EAEC	Enteroaggregative E. coli	2011	Mortality	Number	PAN	Panama	Americas	≥5 years	3291819	0	0	0
E. coli pathotypes	EAEC	Enteroaggregative E. coli	2011	Mortality	Number	PAN	Panama	Americas	All ages	3660718	0	0	0
E. coli pathotypes	EAEC	Enteroaggregative E. coli	2011	Mortality	Number	PER	Peru	Americas	<5 years	2907780	7.7102	-14.3661	32.389
E. coli pathotypes	EAEC	Enteroaggregative E. coli	2011	Mortality	Number	PER	Peru	Americas	≥5 years	26278843	4.27372	-7.60685	21.0242
E. coli pathotypes	EAEC	Enteroaggregative E. coli	2011	Mortality	Number	PER	Peru	Americas	All ages	29186623	11.9839	-22.3445	52.345
E. coli pathotypes	EAEC	Enteroaggregative E. coli	2011	Mortality	Number	PHL	Philippines	Western Pacific	<5 years	12166302	78.3204	-131.797	357.973
E. coli pathotypes	EAEC	Enteroaggregative E. coli	2011	Mortality	Number	PHL	Philippines	Western Pacific	≥5 years	85193086	20.5969	-32.7263	96.373
E. coli pathotypes	EAEC	Enteroaggregative E. coli	2011	Mortality	Number	PHL	Philippines	Western Pacific	All ages	97359388	98.9174	-162.714	454.92
E. coli pathotypes	EAEC	Enteroaggregative E. coli	2011	Mortality	Number	PLW	Palau	Western Pacific	<5 years	1231	0.00775104	-0.0156867	0.0429383
E. coli pathotypes	EAEC	Enteroaggregative E. coli	2011	Mortality	Number	PLW	Palau	Western Pacific	≥5 years	17007	0.0161933	-0.0391108	0.0866744
E. coli pathotypes	EAEC	Enteroaggregative E. coli	2011	Mortality	Number	PLW	Palau	Western Pacific	All ages	18238	0.0239444	-0.0582556	0.125156
E. coli pathotypes	EAEC	Enteroaggregative E. coli	2011	Mortality	Number	PNG	Papua New Guinea	Western Pacific	<5 years	1064626	14.8941	-27.2561	67.3865
E. coli pathotypes	EAEC	Enteroaggregative E. coli	2011	Mortality	Number	PNG	Papua New Guinea	Western Pacific	≥5 years	6683448	5.71416	-9.60713	26.7875
E. coli pathotypes	EAEC	Enteroaggregative E. coli	2011	Mortality	Number	PNG	Papua New Guinea	Western Pacific	All ages	7748074	20.6082	-36.9548	96.1956
E. coli pathotypes	EAEC	Enteroaggregative E. coli	2011	Mortality	Number	POL	Poland	Europe	<5 years	2027773	0	0	0
E. coli pathotypes	EAEC	Enteroaggregative E. coli	2011	Mortality	Number	POL	Poland	Europe	≥5 years	36148769	0	0	0
E. coli pathotypes	EAEC	Enteroaggregative E. coli	2011	Mortality	Number	POL	Poland	Europe	All ages	38176542	0	0	0
E. coli pathotypes	EAEC	Enteroaggregative E. coli	2011	Mortality	Number	PRK	North Korea	South-East Asia	<5 years	1649985	6.81315	-10.0417	30.6058
E. coli pathotypes	EAEC	Enteroaggregative E. coli	2011	Mortality	Number	PRK	North Korea	South-East Asia	≥5 years	23391967	0.582523	-0.8396	2.6221
E. coli pathotypes	EAEC	Enteroaggregative E. coli	2011	Mortality	Number	PRK	North Korea	South-East Asia	All ages	25041952	7.39567	-10.7603	33.1888
E. coli pathotypes	EAEC	Enteroaggregative E. coli	2011	Mortality	Number	PRT	Portugal	Europe	<5 years	499557	0	0	0
E. coli pathotypes	EAEC	Enteroaggregative E. coli	2011	Mortality	Number	PRT	Portugal	Europe	≥5 years	10075197	0	0	0
E. coli pathotypes	EAEC	Enteroaggregative E. coli	2011	Mortality	Number	PRT	Portugal	Europe	All ages	10574754	0	0	0
E. coli pathotypes	EAEC	Enteroaggregative E. coli	2011	Mortality	Number	PRY	Paraguay	Americas	<5 years	619454	2.58365	-4.76109	10.8387
E. coli pathotypes	EAEC	Enteroaggregative E. coli	2011	Mortality	Number	PRY	Paraguay	Americas	≥5 years	5155161	1.11466	-1.90513	4.76783
E. coli pathotypes	EAEC	Enteroaggregative E. coli	2011	Mortality	Number	PRY	Paraguay	Americas	All ages	5774615	3.69831	-6.75495	15.4474
E. coli pathotypes	EAEC	Enteroaggregative E. coli	2011	Mortality	Number	QAT	Qatar	Eastern Mediterranean	<5 years	95460	0	0	0
E. coli pathotypes	EAEC	Enteroaggregative E. coli	2011	Mortality	Number	QAT	Qatar	Eastern Mediterranean	≥5 years	1667654	0	0	0
E. coli pathotypes	EAEC	Enteroaggregative E. coli	2011	Mortality	Number	QAT	Qatar	Eastern Mediterranean	All ages	1763114	0	0	0
E. coli pathotypes	EAEC	Enteroaggregative E. coli	2011	Mortality	Number	ROU	Romania	Europe	<5 years	1061591	0	0	0
E. coli pathotypes	EAEC	Enteroaggregative E. coli	2011	Mortality	Number	ROU	Romania	Europe	≥5 years	19296059	0	0	0
E. coli pathotypes	EAEC	Enteroaggregative E. coli	2011	Mortality	Number	ROU	Romania	Europe	All ages	20357650	0	0	0
E. coli pathotypes	EAEC	Enteroaggregative E. coli	2011	Mortality	Number	RUS	Russia	Europe	<5 years	8107125	2.06237	-3.99536	9.94426
E. coli pathotypes	EAEC	Enteroaggregative E. coli	2011	Mortality	Number	RUS	Russia	Europe	≥5 years	135837926	2.52496	-4.66526	12.6464
E. coli pathotypes	EAEC	Enteroaggregative E. coli	2011	Mortality	Number	RUS	Russia	Europe	All ages	143945051	4.58733	-8.83656	23.185
E. coli pathotypes	EAEC	Enteroaggregative E. coli	2011	Mortality	Number	RWA	Rwanda	Africa	<5 years	1665649	33.6645	-52.7052	140.222
E. coli pathotypes	EAEC	Enteroaggregative E. coli	2011	Mortality	Number	RWA	Rwanda	Africa	≥5 years	8780576	16.5651	-23.7592	69.6664
E. coli pathotypes	EAEC	Enteroaggregative E. coli	2011	Mortality	Number	RWA	Rwanda	Africa	All ages	10446225	50.2296	-77.2672	211.793
E. coli pathotypes	EAEC	Enteroaggregative E. coli	2011	Mortality	Number	SAU	Saudi Arabia	Eastern Mediterranean	<5 years	2561587	0	0	0
E. coli pathotypes	EAEC	Enteroaggregative E. coli	2011	Mortality	Number	SAU	Saudi Arabia	Eastern Mediterranean	≥5 years	23067632	0	0	0
E. coli pathotypes	EAEC	Enteroaggregative E. coli	2011	Mortality	Number	SAU	Saudi Arabia	Eastern Mediterranean	All ages	25629219	0	0	0
E. coli pathotypes	EAEC	Enteroaggregative E. coli	2011	Mortality	Number	SDN	Sudan	Eastern Mediterranean	<5 years	6041782	139.817	-288.405	723.871
E. coli pathotypes	EAEC	Enteroaggregative E. coli	2011	Mortality	Number	SDN	Sudan	Eastern Mediterranean	≥5 years	29737089	8.60955	-19.97	48.8244
E. coli pathotypes	EAEC	Enteroaggregative E. coli	2011	Mortality	Number	SDN	Sudan	Eastern Mediterranean	All ages	35778871	148.427	-309.328	774.945
E. coli pathotypes	EAEC	Enteroaggregative E. coli	2011	Mortality	Number	SEAR	South-East Asian Region	South-East Asia	<5 years	184841642	1572.95	-2382.5	6265.81
E. coli pathotypes	EAEC	Enteroaggregative E. coli	2011	Mortality	Number	SEAR	South-East Asian Region	South-East Asia	≥5 years	1661900834	4295.76	-6310.04	17899.3
E. coli pathotypes	EAEC	Enteroaggregative E. coli	2011	Mortality	Number	SEAR	South-East Asian Region	South-East Asia	All ages	1846742476	5868.71	-8694.84	23854.8
E. coli pathotypes	EAEC	Enteroaggregative E. coli	2011	Mortality	Number	SEN	Senegal	Africa	<5 years	2100518	35.341	-61.5891	164.513
E. coli pathotypes	EAEC	Enteroaggregative E. coli	2011	Mortality	Number	SEN	Senegal	Africa	≥5 years	10686411	21.8515	-37.0941	107.02
E. coli pathotypes	EAEC	Enteroaggregative E. coli	2011	Mortality	Number	SEN	Senegal	Africa	All ages	12786929	57.1925	-98.2306	271.215
E. coli pathotypes	EAEC	Enteroaggregative E. coli	2011	Mortality	Number	SGP	Singapore	Western Pacific	<5 years	224368	0	0	0
E. coli pathotypes	EAEC	Enteroaggregative E. coli	2011	Mortality	Number	SGP	Singapore	Western Pacific	≥5 years	4900399	0	0	0
E. coli pathotypes	EAEC	Enteroaggregative E. coli	2011	Mortality	Number	SGP	Singapore	Western Pacific	All ages	5124767	0	0	0
E. coli pathotypes	EAEC	Enteroaggregative E. coli	2011	Mortality	Number	SLB	Solomon Islands	Western Pacific	<5 years	83151	0.267191	-0.458078	1.26024
E. coli pathotypes	EAEC	Enteroaggregative E. coli	2011	Mortality	Number	SLB	Solomon Islands	Western Pacific	≥5 years	459635	0.446674	-0.71902	2.14462
E. coli pathotypes	EAEC	Enteroaggregative E. coli	2011	Mortality	Number	SLB	Solomon Islands	Western Pacific	All ages	542786	0.713864	-1.16138	3.36153
E. coli pathotypes	EAEC	Enteroaggregative E. coli	2011	Mortality	Number	SLE	Sierra Leone	Africa	<5 years	1030903	55.5142	-87.1058	231.65
E. coli pathotypes	EAEC	Enteroaggregative E. coli	2011	Mortality	Number	SLE	Sierra Leone	Africa	≥5 years	5273473	25.0779	-36.604	101.122
E. coli pathotypes	EAEC	Enteroaggregative E. coli	2011	Mortality	Number	SLE	Sierra Leone	Africa	All ages	6304376	80.5922	-123.467	329.096
E. coli pathotypes	EAEC	Enteroaggregative E. coli	2011	Mortality	Number	SLV	El Salvador	Americas	<5 years	582480	1.17669	-2.10506	4.96895
E. coli pathotypes	EAEC	Enteroaggregative E. coli	2011	Mortality	Number	SLV	El Salvador	Americas	≥5 years	5496274	2.60835	-4.87991	11.6603
E. coli pathotypes	EAEC	Enteroaggregative E. coli	2011	Mortality	Number	SLV	El Salvador	Americas	All ages	6078754	3.78504	-6.80382	16.4972
E. coli pathotypes	EAEC	Enteroaggregative E. coli	2011	Mortality	Number	SMR	San Marino	Europe	<5 years	1643	0	0	0
E. coli pathotypes	EAEC	Enteroaggregative E. coli	2011	Mortality	Number	SMR	San Marino	Europe	≥5 years	29321	0	0	0
E. coli pathotypes	EAEC	Enteroaggregative E. coli	2011	Mortality	Number	SMR	San Marino	Europe	All ages	30964	0	0	0
E. coli pathotypes	EAEC	Enteroaggregative E. coli	2011	Mortality	Number	SOM	Somalia	Eastern Mediterranean	<5 years	2425580	204.22	-400.88	953.265
E. coli pathotypes	EAEC	Enteroaggregative E. coli	2011	Mortality	Number	SOM	Somalia	Eastern Mediterranean	≥5 years	9984733	44.7747	-75.0203	216.916
E. coli pathotypes	EAEC	Enteroaggregative E. coli	2011	Mortality	Number	SOM	Somalia	Eastern Mediterranean	All ages	12410313	248.994	-473.641	1196.31
E. coli pathotypes	EAEC	Enteroaggregative E. coli	2011	Mortality	Number	SRB	Serbia	Europe	<5 years	342485	0	0	0
E. coli pathotypes	EAEC	Enteroaggregative E. coli	2011	Mortality	Number	SRB	Serbia	Europe	≥5 years	7038437	0.409555	-0.802364	2.19957
E. coli pathotypes	EAEC	Enteroaggregative E. coli	2011	Mortality	Number	SRB	Serbia	Europe	All ages	7380922	0.409555	-0.802364	2.19957
E. coli pathotypes	EAEC	Enteroaggregative E. coli	2011	Mortality	Number	SSD	South Sudan	Africa	<5 years	1706566	49.4477	-82.4546	218.95
E. coli pathotypes	EAEC	Enteroaggregative E. coli	2011	Mortality	Number	SSD	South Sudan	Africa	≥5 years	8332784	41.8552	-58.2534	175.972
E. coli pathotypes	EAEC	Enteroaggregative E. coli	2011	Mortality	Number	SSD	South Sudan	Africa	All ages	10039350	91.3029	-141.977	392.576
E. coli pathotypes	EAEC	Enteroaggregative E. coli	2011	Mortality	Number	STP	Sao Tome and Principe	Africa	<5 years	29513	0.237189	-0.380477	1.05067
E. coli pathotypes	EAEC	Enteroaggregative E. coli	2011	Mortality	Number	STP	Sao Tome and Principe	Africa	≥5 years	154226	0.123393	-0.198609	0.552164
E. coli pathotypes	EAEC	Enteroaggregative E. coli	2011	Mortality	Number	STP	Sao Tome and Principe	Africa	All ages	183739	0.360581	-0.580306	1.5656
E. coli pathotypes	EAEC	Enteroaggregative E. coli	2011	Mortality	Number	SUR	Suriname	Americas	<5 years	55621	0.0292678	-0.0449671	0.156723
E. coli pathotypes	EAEC	Enteroaggregative E. coli	2011	Mortality	Number	SUR	Suriname	Americas	≥5 years	497480	0.167466	-0.237489	0.763992
E. coli pathotypes	EAEC	Enteroaggregative E. coli	2011	Mortality	Number	SUR	Suriname	Americas	All ages	553101	0.196734	-0.301567	0.907177
E. coli pathotypes	EAEC	Enteroaggregative E. coli	2011	Mortality	Number	SVK	Slovakia	Europe	<5 years	284864	0	0	0
E. coli pathotypes	EAEC	Enteroaggregative E. coli	2011	Mortality	Number	SVK	Slovakia	Europe	≥5 years	5109833	0	0	0
E. coli pathotypes	EAEC	Enteroaggregative E. coli	2011	Mortality	Number	SVK	Slovakia	Europe	All ages	5394697	0	0	0
E. coli pathotypes	EAEC	Enteroaggregative E. coli	2011	Mortality	Number	SVN	Slovenia	Europe	<5 years	106578	0	0	0
E. coli pathotypes	EAEC	Enteroaggregative E. coli	2011	Mortality	Number	SVN	Slovenia	Europe	≥5 years	1939617	0	0	0
E. coli pathotypes	EAEC	Enteroaggregative E. coli	2011	Mortality	Number	SVN	Slovenia	Europe	All ages	2046195	0	0	0
E. coli pathotypes	EAEC	Enteroaggregative E. coli	2011	Mortality	Number	SWE	Sweden	Europe	<5 years	561788	0	0	0
E. coli pathotypes	EAEC	Enteroaggregative E. coli	2011	Mortality	Number	SWE	Sweden	Europe	≥5 years	8853821	0	0	0
E. coli pathotypes	EAEC	Enteroaggregative E. coli	2011	Mortality	Number	SWE	Sweden	Europe	All ages	9415609	0	0	0
E. coli pathotypes	EAEC	Enteroaggregative E. coli	2011	Mortality	Number	SWZ	Eswatini	Africa	<5 years	151570	3.29891	-5.13896	14.0926
E. coli pathotypes	EAEC	Enteroaggregative E. coli	2011	Mortality	Number	SWZ	Eswatini	Africa	≥5 years	963241	2.40803	-3.36218	10.9031
E. coli pathotypes	EAEC	Enteroaggregative E. coli	2011	Mortality	Number	SWZ	Eswatini	Africa	All ages	1114811	5.70694	-8.23372	24.2118
E. coli pathotypes	EAEC	Enteroaggregative E. coli	2011	Mortality	Number	SYC	Seychelles	Africa	<5 years	7354	0.00376969	-0.00871752	0.0200087
E. coli pathotypes	EAEC	Enteroaggregative E. coli	2011	Mortality	Number	SYC	Seychelles	Africa	≥5 years	88417	0.0315734	-0.0529417	0.145909
E. coli pathotypes	EAEC	Enteroaggregative E. coli	2011	Mortality	Number	SYC	Seychelles	Africa	All ages	95771	0.0353431	-0.0605211	0.162901
E. coli pathotypes	EAEC	Enteroaggregative E. coli	2011	Mortality	Number	SYR	Syria	Eastern Mediterranean	<5 years	3068739	2.57562	-4.65675	12.4593
E. coli pathotypes	EAEC	Enteroaggregative E. coli	2011	Mortality	Number	SYR	Syria	Eastern Mediterranean	≥5 years	19665826	0.628296	-1.10954	3.08302
E. coli pathotypes	EAEC	Enteroaggregative E. coli	2011	Mortality	Number	SYR	Syria	Eastern Mediterranean	All ages	22734565	3.20391	-5.78282	15.2949
E. coli pathotypes	EAEC	Enteroaggregative E. coli	2011	Mortality	Number	TCD	Chad	Africa	<5 years	2531341	173.942	-270.725	725.174
E. coli pathotypes	EAEC	Enteroaggregative E. coli	2011	Mortality	Number	TCD	Chad	Africa	≥5 years	9994536	61.6762	-91.7094	272.071
E. coli pathotypes	EAEC	Enteroaggregative E. coli	2011	Mortality	Number	TCD	Chad	Africa	All ages	12525877	235.618	-361.381	986.969
E. coli pathotypes	EAEC	Enteroaggregative E. coli	2011	Mortality	Number	TGO	Togo	Africa	<5 years	1121323	35.1532	-53.0184	145.728
E. coli pathotypes	EAEC	Enteroaggregative E. coli	2011	Mortality	Number	TGO	Togo	Africa	≥5 years	5702930	22.3007	-34.1849	97.2359
E. coli pathotypes	EAEC	Enteroaggregative E. coli	2011	Mortality	Number	TGO	Togo	Africa	All ages	6824253	57.4539	-84.778	244.653
E. coli pathotypes	EAEC	Enteroaggregative E. coli	2011	Mortality	Number	THA	Thailand	South-East Asia	<5 years	4193211	2.45336	-3.6392	11.8002
E. coli pathotypes	EAEC	Enteroaggregative E. coli	2011	Mortality	Number	THA	Thailand	South-East Asia	≥5 years	64597873	58.7316	-83.4262	272.21
E. coli pathotypes	EAEC	Enteroaggregative E. coli	2011	Mortality	Number	THA	Thailand	South-East Asia	All ages	68791084	61.185	-86.5608	281.306
E. coli pathotypes	EAEC	Enteroaggregative E. coli	2011	Mortality	Number	TJK	Tajikistan	Europe	<5 years	1072577	9.05911	-16.2402	42.7126
E. coli pathotypes	EAEC	Enteroaggregative E. coli	2011	Mortality	Number	TJK	Tajikistan	Europe	≥5 years	6663388	0.477296	-0.872022	2.24309
E. coli pathotypes	EAEC	Enteroaggregative E. coli	2011	Mortality	Number	TJK	Tajikistan	Europe	All ages	7735965	9.53641	-17.1027	45.0128
E. coli pathotypes	EAEC	Enteroaggregative E. coli	2011	Mortality	Number	TKM	Turkmenistan	Europe	<5 years	609711	4.26644	-7.91075	21.2972
E. coli pathotypes	EAEC	Enteroaggregative E. coli	2011	Mortality	Number	TKM	Turkmenistan	Europe	≥5 years	5012619	0.077298	-0.144566	0.395826
E. coli pathotypes	EAEC	Enteroaggregative E. coli	2011	Mortality	Number	TKM	Turkmenistan	Europe	All ages	5622330	4.34374	-8.05802	21.656
E. coli pathotypes	EAEC	Enteroaggregative E. coli	2011	Mortality	Number	TLS	Timor-Leste	South-East Asia	<5 years	157139	3.93969	-6.40503	16.7525
E. coli pathotypes	EAEC	Enteroaggregative E. coli	2011	Mortality	Number	TLS	Timor-Leste	South-East Asia	≥5 years	940532	0.756836	-1.11683	3.31661
E. coli pathotypes	EAEC	Enteroaggregative E. coli	2011	Mortality	Number	TLS	Timor-Leste	South-East Asia	All ages	1097671	4.69652	-7.47179	19.9952
E. coli pathotypes	EAEC	Enteroaggregative E. coli	2011	Mortality	Number	TON	Tonga	Western Pacific	<5 years	14168	0.00520411	-0.0113905	0.026323
E. coli pathotypes	EAEC	Enteroaggregative E. coli	2011	Mortality	Number	TON	Tonga	Western Pacific	≥5 years	93352	0.0156714	-0.0284678	0.0826051
E. coli pathotypes	EAEC	Enteroaggregative E. coli	2011	Mortality	Number	TON	Tonga	Western Pacific	All ages	107520	0.0208755	-0.0406821	0.109962
E. coli pathotypes	EAEC	Enteroaggregative E. coli	2011	Mortality	Number	TTO	Trinidad and Tobago	Americas	<5 years	95181	0	0	0
E. coli pathotypes	EAEC	Enteroaggregative E. coli	2011	Mortality	Number	TTO	Trinidad and Tobago	Americas	≥5 years	1295462	0	0	0
E. coli pathotypes	EAEC	Enteroaggregative E. coli	2011	Mortality	Number	TTO	Trinidad and Tobago	Americas	All ages	1390643	0	0	0
E. coli pathotypes	EAEC	Enteroaggregative E. coli	2011	Mortality	Number	TUN	Tunisia	Eastern Mediterranean	<5 years	935752	0.403905	-0.635427	1.81881
E. coli pathotypes	EAEC	Enteroaggregative E. coli	2011	Mortality	Number	TUN	Tunisia	Eastern Mediterranean	≥5 years	9889548	0.579554	-0.850381	2.73081
E. coli pathotypes	EAEC	Enteroaggregative E. coli	2011	Mortality	Number	TUN	Tunisia	Eastern Mediterranean	All ages	10825300	0.983459	-1.52426	4.4501
E. coli pathotypes	EAEC	Enteroaggregative E. coli	2011	Mortality	Number	TUR	Turkey	Europe	<5 years	6163911	1.27181	-2.57262	6.64524
E. coli pathotypes	EAEC	Enteroaggregative E. coli	2011	Mortality	Number	TUR	Turkey	Europe	≥5 years	67622363	2.55772	-5.00574	14.4862
E. coli pathotypes	EAEC	Enteroaggregative E. coli	2011	Mortality	Number	TUR	Turkey	Europe	All ages	73786274	3.82952	-7.50627	20.7453
E. coli pathotypes	EAEC	Enteroaggregative E. coli	2011	Mortality	Number	TUV	Tuvalu	Western Pacific	<5 years	1251	0.0139908	-0.0282082	0.0697378
E. coli pathotypes	EAEC	Enteroaggregative E. coli	2011	Mortality	Number	TUV	Tuvalu	Western Pacific	≥5 years	9446	0.0305636	-0.0607466	0.160675
E. coli pathotypes	EAEC	Enteroaggregative E. coli	2011	Mortality	Number	TUV	Tuvalu	Western Pacific	All ages	10697	0.0445544	-0.0922273	0.22843
E. coli pathotypes	EAEC	Enteroaggregative E. coli	2011	Mortality	Number	TZA	Tanzania	Africa	<5 years	7894723	176.89	-274.979	826.593
E. coli pathotypes	EAEC	Enteroaggregative E. coli	2011	Mortality	Number	TZA	Tanzania	Africa	≥5 years	37484486	122.185	-178.616	575.226
E. coli pathotypes	EAEC	Enteroaggregative E. coli	2011	Mortality	Number	TZA	Tanzania	Africa	All ages	45379209	299.075	-458.001	1382.17
E. coli pathotypes	EAEC	Enteroaggregative E. coli	2011	Mortality	Number	UGA	Uganda	Africa	<5 years	6223903	68.6666	-110.096	282.968
E. coli pathotypes	EAEC	Enteroaggregative E. coli	2011	Mortality	Number	UGA	Uganda	Africa	≥5 years	26643518	54.463	-82.2223	238.11
E. coli pathotypes	EAEC	Enteroaggregative E. coli	2011	Mortality	Number	UGA	Uganda	Africa	All ages	32867421	123.13	-187.266	514.088
E. coli pathotypes	EAEC	Enteroaggregative E. coli	2011	Mortality	Number	UKR	Ukraine	Europe	<5 years	2457827	0.630628	-1.04011	3.03463
E. coli pathotypes	EAEC	Enteroaggregative E. coli	2011	Mortality	Number	UKR	Ukraine	Europe	≥5 years	43915989	0.127071	-0.219288	0.631953
E. coli pathotypes	EAEC	Enteroaggregative E. coli	2011	Mortality	Number	UKR	Ukraine	Europe	All ages	46373816	0.757699	-1.25135	3.55874
E. coli pathotypes	EAEC	Enteroaggregative E. coli	2011	Mortality	Number	URY	Uruguay	Americas	<5 years	235065	0	0	0
E. coli pathotypes	EAEC	Enteroaggregative E. coli	2011	Mortality	Number	URY	Uruguay	Americas	≥5 years	3087782	0	0	0
E. coli pathotypes	EAEC	Enteroaggregative E. coli	2011	Mortality	Number	URY	Uruguay	Americas	All ages	3322847	0	0	0
E. coli pathotypes	EAEC	Enteroaggregative E. coli	2011	Mortality	Number	USA	United States	Americas	<5 years	20673350	0	0	0
E. coli pathotypes	EAEC	Enteroaggregative E. coli	2011	Mortality	Number	USA	United States	Americas	≥5 years	291925030	0	0	0
E. coli pathotypes	EAEC	Enteroaggregative E. coli	2011	Mortality	Number	USA	United States	Americas	All ages	312598380	0	0	0
E. coli pathotypes	EAEC	Enteroaggregative E. coli	2011	Mortality	Number	UZB	Uzbekistan	Europe	<5 years	2981004	11.5867	-21.8273	61.4888
E. coli pathotypes	EAEC	Enteroaggregative E. coli	2011	Mortality	Number	UZB	Uzbekistan	Europe	≥5 years	25624953	0.420895	-0.72944	2.06865
E. coli pathotypes	EAEC	Enteroaggregative E. coli	2011	Mortality	Number	UZB	Uzbekistan	Europe	All ages	28605957	12.0076	-22.5401	64.0691
E. coli pathotypes	EAEC	Enteroaggregative E. coli	2011	Mortality	Number	VCT	Saint Vincent and the Grenadines	Americas	<5 years	8866	0	0	0
E. coli pathotypes	EAEC	Enteroaggregative E. coli	2011	Mortality	Number	VCT	Saint Vincent and the Grenadines	Americas	≥5 years	100809	0.0119521	-0.0177233	0.0566191
E. coli pathotypes	EAEC	Enteroaggregative E. coli	2011	Mortality	Number	VCT	Saint Vincent and the Grenadines	Americas	All ages	109675	0.0119521	-0.0177233	0.0566191
E. coli pathotypes	EAEC	Enteroaggregative E. coli	2011	Mortality	Number	VEN	Venezuela	Americas	<5 years	2900287	5.82855	-11.0916	25.2675
E. coli pathotypes	EAEC	Enteroaggregative E. coli	2011	Mortality	Number	VEN	Venezuela	Americas	≥5 years	26099130	6.56816	-11.9201	30.804
E. coli pathotypes	EAEC	Enteroaggregative E. coli	2011	Mortality	Number	VEN	Venezuela	Americas	All ages	28999417	12.3967	-22.964	56.7083
E. coli pathotypes	EAEC	Enteroaggregative E. coli	2011	Mortality	Number	VNM	Vietnam	Western Pacific	<5 years	7465357	18.4937	-27.2701	93.1934
E. coli pathotypes	EAEC	Enteroaggregative E. coli	2011	Mortality	Number	VNM	Vietnam	Western Pacific	≥5 years	80490349	11.7532	-18.592	62.6432
E. coli pathotypes	EAEC	Enteroaggregative E. coli	2011	Mortality	Number	VNM	Vietnam	Western Pacific	All ages	87955706	30.2469	-44.5128	153.527
E. coli pathotypes	EAEC	Enteroaggregative E. coli	2011	Mortality	Number	VUT	Vanuatu	Western Pacific	<5 years	35492	0.138129	-0.245356	0.662387
E. coli pathotypes	EAEC	Enteroaggregative E. coli	2011	Mortality	Number	VUT	Vanuatu	Western Pacific	≥5 years	205327	0.217906	-0.338125	1.05517
E. coli pathotypes	EAEC	Enteroaggregative E. coli	2011	Mortality	Number	VUT	Vanuatu	Western Pacific	All ages	240819	0.356035	-0.564106	1.68358
E. coli pathotypes	EAEC	Enteroaggregative E. coli	2011	Mortality	Number	WPR	Western Pacific Region	Western Pacific	<5 years	122256260	180.961	-310.246	795.647
E. coli pathotypes	EAEC	Enteroaggregative E. coli	2011	Mortality	Number	WPR	Western Pacific Region	Western Pacific	≥5 years	1691045699	68.3404	-112.616	305.707
E. coli pathotypes	EAEC	Enteroaggregative E. coli	2011	Mortality	Number	WPR	Western Pacific Region	Western Pacific	All ages	1813301959	249.301	-420.632	1086.86
E. coli pathotypes	EAEC	Enteroaggregative E. coli	2011	Mortality	Number	WSM	Samoa	Western Pacific	<5 years	27493	0.0531406	-0.0917684	0.23713
E. coli pathotypes	EAEC	Enteroaggregative E. coli	2011	Mortality	Number	WSM	Samoa	Western Pacific	≥5 years	166323	0.0505762	-0.0832957	0.229631
E. coli pathotypes	EAEC	Enteroaggregative E. coli	2011	Mortality	Number	WSM	Samoa	Western Pacific	All ages	193816	0.103717	-0.171709	0.477382
E. coli pathotypes	EAEC	Enteroaggregative E. coli	2011	Mortality	Number	YEM	Yemen	Eastern Mediterranean	<5 years	4401839	68.2447	-127.534	324.111
E. coli pathotypes	EAEC	Enteroaggregative E. coli	2011	Mortality	Number	YEM	Yemen	Eastern Mediterranean	≥5 years	22764299	5.04408	-8.16927	25.2957
E. coli pathotypes	EAEC	Enteroaggregative E. coli	2011	Mortality	Number	YEM	Yemen	Eastern Mediterranean	All ages	27166138	73.2887	-136.535	350.913
E. coli pathotypes	EAEC	Enteroaggregative E. coli	2011	Mortality	Number	ZAF	South Africa	Africa	<5 years	5611570	69.904	-125.836	319.845
E. coli pathotypes	EAEC	Enteroaggregative E. coli	2011	Mortality	Number	ZAF	South Africa	Africa	≥5 years	47050185	137.301	-233.791	664.704
E. coli pathotypes	EAEC	Enteroaggregative E. coli	2011	Mortality	Number	ZAF	South Africa	Africa	All ages	52661755	207.205	-358.502	969.085
E. coli pathotypes	EAEC	Enteroaggregative E. coli	2011	Mortality	Number	ZMB	Zambia	Africa	<5 years	2586032	43.9048	-70.7842	179.534
E. coli pathotypes	EAEC	Enteroaggregative E. coli	2011	Mortality	Number	ZMB	Zambia	Africa	≥5 years	11615107	22.7467	-36.5653	100.801
E. coli pathotypes	EAEC	Enteroaggregative E. coli	2011	Mortality	Number	ZMB	Zambia	Africa	All ages	14201139	66.6515	-105.495	282.982
E. coli pathotypes	EAEC	Enteroaggregative E. coli	2011	Mortality	Number	ZWE	Zimbabwe	Africa	<5 years	2185095	40.3762	-64.1751	187.034
E. coli pathotypes	EAEC	Enteroaggregative E. coli	2011	Mortality	Number	ZWE	Zimbabwe	Africa	≥5 years	11284903	37.1507	-51.4408	181.01
E. coli pathotypes	EAEC	Enteroaggregative E. coli	2011	Mortality	Number	ZWE	Zimbabwe	Africa	All ages	13469998	77.5269	-113.781	378.199
E. coli pathotypes	EAEC	Enteroaggregative E. coli	2011	Mortality	Rate per 100,000	AFG	Afghanistan	Eastern Mediterranean	<5 years	5194640	1.31209	-2.43574	6.0563
E. coli pathotypes	EAEC	Enteroaggregative E. coli	2011	Mortality	Rate per 100,000	AFG	Afghanistan	Eastern Mediterranean	≥5 years	23477456	0.00755982	-0.0137417	0.0352088
E. coli pathotypes	EAEC	Enteroaggregative E. coli	2011	Mortality	Rate per 100,000	AFG	Afghanistan	Eastern Mediterranean	All ages	28672096	0.243906	-0.451688	1.12918
E. coli pathotypes	EAEC	Enteroaggregative E. coli	2011	Mortality	Rate per 100,000	AFR	African Region	Africa	<5 years	150690186	3.52711	-6.09952	14.4826
E. coli pathotypes	EAEC	Enteroaggregative E. coli	2011	Mortality	Rate per 100,000	AFR	African Region	Africa	≥5 years	744751662	0.298626	-0.443495	1.25214
E. coli pathotypes	EAEC	Enteroaggregative E. coli	2011	Mortality	Rate per 100,000	AFR	African Region	Africa	All ages	895441848	0.841934	-1.38717	3.40033
E. coli pathotypes	EAEC	Enteroaggregative E. coli	2011	Mortality	Rate per 100,000	AGO	Angola	Africa	<5 years	4413196	3.85816	-7.35821	20.1726
E. coli pathotypes	EAEC	Enteroaggregative E. coli	2011	Mortality	Rate per 100,000	AGO	Angola	Africa	≥5 years	19334000	0.312132	-0.56615	1.58821
E. coli pathotypes	EAEC	Enteroaggregative E. coli	2011	Mortality	Rate per 100,000	AGO	Angola	Africa	All ages	23747196	0.971128	-1.80861	4.95142
E. coli pathotypes	EAEC	Enteroaggregative E. coli	2011	Mortality	Rate per 100,000	ALB	Albania	Europe	<5 years	172852	0.0532818	-0.105308	0.258182
E. coli pathotypes	EAEC	Enteroaggregative E. coli	2011	Mortality	Rate per 100,000	ALB	Albania	Europe	≥5 years	2739164	0.00211058	-0.00375574	0.0116084
E. coli pathotypes	EAEC	Enteroaggregative E. coli	2011	Mortality	Rate per 100,000	ALB	Albania	Europe	All ages	2912016	0.00514801	-0.00999237	0.0265357
E. coli pathotypes	EAEC	Enteroaggregative E. coli	2011	Mortality	Rate per 100,000	AMR	Region of the Americas	Americas	<5 years	75295701	0.188817	-0.333249	0.746858
E. coli pathotypes	EAEC	Enteroaggregative E. coli	2011	Mortality	Rate per 100,000	AMR	Region of the Americas	Americas	≥5 years	858384396	0.016918	-0.0288174	0.0677279
E. coli pathotypes	EAEC	Enteroaggregative E. coli	2011	Mortality	Rate per 100,000	AMR	Region of the Americas	Americas	All ages	933680097	0.0307806	-0.0537045	0.120305
E. coli pathotypes	EAEC	Enteroaggregative E. coli	2011	Mortality	Rate per 100,000	AND	Andorra	Europe	<5 years	3719	0	0	0
E. coli pathotypes	EAEC	Enteroaggregative E. coli	2011	Mortality	Rate per 100,000	AND	Andorra	Europe	≥5 years	74075	0	0	0
E. coli pathotypes	EAEC	Enteroaggregative E. coli	2011	Mortality	Rate per 100,000	AND	Andorra	Europe	All ages	77794	0	0	0
E. coli pathotypes	EAEC	Enteroaggregative E. coli	2011	Mortality	Rate per 100,000	ARE	United Arab Emirates	Eastern Mediterranean	<5 years	398800	0	0	0
E. coli pathotypes	EAEC	Enteroaggregative E. coli	2011	Mortality	Rate per 100,000	ARE	United Arab Emirates	Eastern Mediterranean	≥5 years	6655790	0	0	0
E. coli pathotypes	EAEC	Enteroaggregative E. coli	2011	Mortality	Rate per 100,000	ARE	United Arab Emirates	Eastern Mediterranean	All ages	7054590	0	0	0
E. coli pathotypes	EAEC	Enteroaggregative E. coli	2011	Mortality	Rate per 100,000	ARG	Argentina	Americas	<5 years	3629812	0.0429086	-0.0734899	0.185878
E. coli pathotypes	EAEC	Enteroaggregative E. coli	2011	Mortality	Rate per 100,000	ARG	Argentina	Americas	≥5 years	37877037	0.00786633	-0.0120089	0.0365285
E. coli pathotypes	EAEC	Enteroaggregative E. coli	2011	Mortality	Rate per 100,000	ARG	Argentina	Americas	All ages	41506849	0.0109308	-0.0181341	0.0500013
E. coli pathotypes	EAEC	Enteroaggregative E. coli	2011	Mortality	Rate per 100,000	ARM	Armenia	Europe	<5 years	205393	0.116074	-0.218079	0.59335
E. coli pathotypes	EAEC	Enteroaggregative E. coli	2011	Mortality	Rate per 100,000	ARM	Armenia	Europe	≥5 years	2718507	0.00110769	-0.00199669	0.00554009
E. coli pathotypes	EAEC	Enteroaggregative E. coli	2011	Mortality	Rate per 100,000	ARM	Armenia	Europe	All ages	2923900	0.00918362	-0.0174782	0.0467071
E. coli pathotypes	EAEC	Enteroaggregative E. coli	2011	Mortality	Rate per 100,000	ATG	Antigua and Barbuda	Americas	<5 years	6572	0	0	0
E. coli pathotypes	EAEC	Enteroaggregative E. coli	2011	Mortality	Rate per 100,000	ATG	Antigua and Barbuda	Americas	≥5 years	79270	0	0	0
E. coli pathotypes	EAEC	Enteroaggregative E. coli	2011	Mortality	Rate per 100,000	ATG	Antigua and Barbuda	Americas	All ages	85842	0	0	0
E. coli pathotypes	EAEC	Enteroaggregative E. coli	2011	Mortality	Rate per 100,000	AUS	Australia	Western Pacific	<5 years	1464295	0	0	0
E. coli pathotypes	EAEC	Enteroaggregative E. coli	2011	Mortality	Rate per 100,000	AUS	Australia	Western Pacific	≥5 years	20839565	0	0	0
E. coli pathotypes	EAEC	Enteroaggregative E. coli	2011	Mortality	Rate per 100,000	AUS	Australia	Western Pacific	All ages	22303860	0	0	0
E. coli pathotypes	EAEC	Enteroaggregative E. coli	2011	Mortality	Rate per 100,000	AUT	Austria	Europe	<5 years	393183	0	0	0
E. coli pathotypes	EAEC	Enteroaggregative E. coli	2011	Mortality	Rate per 100,000	AUT	Austria	Europe	≥5 years	7983637	0	0	0
E. coli pathotypes	EAEC	Enteroaggregative E. coli	2011	Mortality	Rate per 100,000	AUT	Austria	Europe	All ages	8376820	0	0	0
E. coli pathotypes	EAEC	Enteroaggregative E. coli	2011	Mortality	Rate per 100,000	AZE	Azerbaijan	Europe	<5 years	784692	0.576631	-1.12421	2.86984
E. coli pathotypes	EAEC	Enteroaggregative E. coli	2011	Mortality	Rate per 100,000	AZE	Azerbaijan	Europe	≥5 years	8415331	0.00239594	-0.00455833	0.0123887
E. coli pathotypes	EAEC	Enteroaggregative E. coli	2011	Mortality	Rate per 100,000	AZE	Azerbaijan	Europe	All ages	9200023	0.0513738	-0.0995286	0.255049
E. coli pathotypes	EAEC	Enteroaggregative E. coli	2011	Mortality	Rate per 100,000	BDI	Burundi	Africa	<5 years	1864248	3.01667	-4.83769	12.3368
E. coli pathotypes	EAEC	Enteroaggregative E. coli	2011	Mortality	Rate per 100,000	BDI	Burundi	Africa	≥5 years	7689020	0.371812	-0.566058	1.50479
E. coli pathotypes	EAEC	Enteroaggregative E. coli	2011	Mortality	Rate per 100,000	BDI	Burundi	Africa	All ages	9553268	0.887936	-1.41282	3.71667
E. coli pathotypes	EAEC	Enteroaggregative E. coli	2011	Mortality	Rate per 100,000	BEL	Belgium	Europe	<5 years	645515	0	0	0
E. coli pathotypes	EAEC	Enteroaggregative E. coli	2011	Mortality	Rate per 100,000	BEL	Belgium	Europe	≥5 years	10355418	0	0	0
E. coli pathotypes	EAEC	Enteroaggregative E. coli	2011	Mortality	Rate per 100,000	BEL	Belgium	Europe	All ages	11000933	0	0	0
E. coli pathotypes	EAEC	Enteroaggregative E. coli	2011	Mortality	Rate per 100,000	BEN	Benin	Africa	<5 years	1707983	3.71548	-6.23741	15.7201
E. coli pathotypes	EAEC	Enteroaggregative E. coli	2011	Mortality	Rate per 100,000	BEN	Benin	Africa	≥5 years	8235325	0.403906	-0.614214	1.72036
E. coli pathotypes	EAEC	Enteroaggregative E. coli	2011	Mortality	Rate per 100,000	BEN	Benin	Africa	All ages	9943308	0.972742	-1.5287	4.06112
E. coli pathotypes	EAEC	Enteroaggregative E. coli	2011	Mortality	Rate per 100,000	BFA	Burkina Faso	Africa	<5 years	3006815	1.78237	-3.01837	8.26639
E. coli pathotypes	EAEC	Enteroaggregative E. coli	2011	Mortality	Rate per 100,000	BFA	Burkina Faso	Africa	≥5 years	13406395	0.267804	-0.464312	1.31816
E. coli pathotypes	EAEC	Enteroaggregative E. coli	2011	Mortality	Rate per 100,000	BFA	Burkina Faso	Africa	All ages	16413210	0.545266	-0.892339	2.60998
E. coli pathotypes	EAEC	Enteroaggregative E. coli	2011	Mortality	Rate per 100,000	BGD	Bangladesh	South-East Asia	<5 years	16649816	1.23469	-1.94845	5.5217
E. coli pathotypes	EAEC	Enteroaggregative E. coli	2011	Mortality	Rate per 100,000	BGD	Bangladesh	South-East Asia	≥5 years	136199623	0.158059	-0.229291	0.760625
E. coli pathotypes	EAEC	Enteroaggregative E. coli	2011	Mortality	Rate per 100,000	BGD	Bangladesh	South-East Asia	All ages	152849439	0.275336	-0.398699	1.31201
E. coli pathotypes	EAEC	Enteroaggregative E. coli	2011	Mortality	Rate per 100,000	BGR	Bulgaria	Europe	<5 years	363118	0.02557	-0.046805	0.121242
E. coli pathotypes	EAEC	Enteroaggregative E. coli	2011	Mortality	Rate per 100,000	BGR	Bulgaria	Europe	≥5 years	7046892	0.00120724	-0.00217706	0.00614834
E. coli pathotypes	EAEC	Enteroaggregative E. coli	2011	Mortality	Rate per 100,000	BGR	Bulgaria	Europe	All ages	7410010	0.0024011	-0.00474653	0.0117317
E. coli pathotypes	EAEC	Enteroaggregative E. coli	2011	Mortality	Rate per 100,000	BHR	Bahrain	Eastern Mediterranean	<5 years	90121	0	0	0
E. coli pathotypes	EAEC	Enteroaggregative E. coli	2011	Mortality	Rate per 100,000	BHR	Bahrain	Eastern Mediterranean	≥5 years	1121593	0	0	0
E. coli pathotypes	EAEC	Enteroaggregative E. coli	2011	Mortality	Rate per 100,000	BHR	Bahrain	Eastern Mediterranean	All ages	1211714	0	0	0
E. coli pathotypes	EAEC	Enteroaggregative E. coli	2011	Mortality	Rate per 100,000	BHS	Bahamas	Americas	<5 years	28104	0	0	0
E. coli pathotypes	EAEC	Enteroaggregative E. coli	2011	Mortality	Rate per 100,000	BHS	Bahamas	Americas	≥5 years	341650	0	0	0
E. coli pathotypes	EAEC	Enteroaggregative E. coli	2011	Mortality	Rate per 100,000	BHS	Bahamas	Americas	All ages	369754	0	0	0
E. coli pathotypes	EAEC	Enteroaggregative E. coli	2011	Mortality	Rate per 100,000	BIH	Bosnia and Herzegovina	Europe	<5 years	174706	0.00535218	-0.0103102	0.0291715
E. coli pathotypes	EAEC	Enteroaggregative E. coli	2011	Mortality	Rate per 100,000	BIH	Bosnia and Herzegovina	Europe	≥5 years	3602206	0.00516849	-0.008749	0.0270257
E. coli pathotypes	EAEC	Enteroaggregative E. coli	2011	Mortality	Rate per 100,000	BIH	Bosnia and Herzegovina	Europe	All ages	3776912	0.00517699	-0.00881038	0.0270686
E. coli pathotypes	EAEC	Enteroaggregative E. coli	2011	Mortality	Rate per 100,000	BLR	Belarus	Europe	<5 years	518348	0.0065574	-0.0124868	0.0310222
E. coli pathotypes	EAEC	Enteroaggregative E. coli	2011	Mortality	Rate per 100,000	BLR	Belarus	Europe	≥5 years	8963105	0.000652728	-0.00124311	0.0033321
E. coli pathotypes	EAEC	Enteroaggregative E. coli	2011	Mortality	Rate per 100,000	BLR	Belarus	Europe	All ages	9481453	0.000975534	-0.0018798	0.00490019
E. coli pathotypes	EAEC	Enteroaggregative E. coli	2011	Mortality	Rate per 100,000	BLZ	Belize	Americas	<5 years	37248	0.214343	-0.371394	0.942747
E. coli pathotypes	EAEC	Enteroaggregative E. coli	2011	Mortality	Rate per 100,000	BLZ	Belize	Americas	≥5 years	286510	0.0124895	-0.0181971	0.0580379
E. coli pathotypes	EAEC	Enteroaggregative E. coli	2011	Mortality	Rate per 100,000	BLZ	Belize	Americas	All ages	323758	0.0357126	-0.0607673	0.160091
E. coli pathotypes	EAEC	Enteroaggregative E. coli	2011	Mortality	Rate per 100,000	BOL	Bolivia	Americas	<5 years	1227561	0.940753	-1.92415	4.19127
E. coli pathotypes	EAEC	Enteroaggregative E. coli	2011	Mortality	Rate per 100,000	BOL	Bolivia	Americas	≥5 years	9038009	0.0535413	-0.10938	0.245335
E. coli pathotypes	EAEC	Enteroaggregative E. coli	2011	Mortality	Rate per 100,000	BOL	Bolivia	Americas	All ages	10265570	0.159634	-0.318761	0.707936
E. coli pathotypes	EAEC	Enteroaggregative E. coli	2011	Mortality	Rate per 100,000	BRA	Brazil	Americas	<5 years	14818577	0.132811	-0.220887	0.555171
E. coli pathotypes	EAEC	Enteroaggregative E. coli	2011	Mortality	Rate per 100,000	BRA	Brazil	Americas	≥5 years	179676213	0.0243479	-0.0397636	0.103639
E. coli pathotypes	EAEC	Enteroaggregative E. coli	2011	Mortality	Rate per 100,000	BRA	Brazil	Americas	All ages	194494790	0.0326117	-0.0529959	0.139943
E. coli pathotypes	EAEC	Enteroaggregative E. coli	2011	Mortality	Rate per 100,000	BRB	Barbados	Americas	<5 years	18249	0	0	0
E. coli pathotypes	EAEC	Enteroaggregative E. coli	2011	Mortality	Rate per 100,000	BRB	Barbados	Americas	≥5 years	257466	0	0	0
E. coli pathotypes	EAEC	Enteroaggregative E. coli	2011	Mortality	Rate per 100,000	BRB	Barbados	Americas	All ages	275715	0	0	0
E. coli pathotypes	EAEC	Enteroaggregative E. coli	2011	Mortality	Rate per 100,000	BRN	Brunei	Western Pacific	<5 years	31551	0	0	0
E. coli pathotypes	EAEC	Enteroaggregative E. coli	2011	Mortality	Rate per 100,000	BRN	Brunei	Western Pacific	≥5 years	364519	0	0	0
E. coli pathotypes	EAEC	Enteroaggregative E. coli	2011	Mortality	Rate per 100,000	BRN	Brunei	Western Pacific	All ages	396070	0	0	0
E. coli pathotypes	EAEC	Enteroaggregative E. coli	2011	Mortality	Rate per 100,000	BTN	Bhutan	South-East Asia	<5 years	64021	0.761425	-1.21478	3.38194
E. coli pathotypes	EAEC	Enteroaggregative E. coli	2011	Mortality	Rate per 100,000	BTN	Bhutan	South-East Asia	≥5 years	641450	0.207973	-0.291338	0.903649
E. coli pathotypes	EAEC	Enteroaggregative E. coli	2011	Mortality	Rate per 100,000	BTN	Bhutan	South-East Asia	All ages	705471	0.258198	-0.368061	1.11454
E. coli pathotypes	EAEC	Enteroaggregative E. coli	2011	Mortality	Rate per 100,000	BWA	Botswana	Africa	<5 years	262535	1.2239	-2.3664	6.36334
E. coli pathotypes	EAEC	Enteroaggregative E. coli	2011	Mortality	Rate per 100,000	BWA	Botswana	Africa	≥5 years	1792199	0.211833	-0.359938	0.966594
E. coli pathotypes	EAEC	Enteroaggregative E. coli	2011	Mortality	Rate per 100,000	BWA	Botswana	Africa	All ages	2054734	0.341146	-0.619173	1.63518
E. coli pathotypes	EAEC	Enteroaggregative E. coli	2011	Mortality	Rate per 100,000	CAF	Central African Republic	Africa	<5 years	790336	3.68762	-7.16001	18.0332
E. coli pathotypes	EAEC	Enteroaggregative E. coli	2011	Mortality	Rate per 100,000	CAF	Central African Republic	Africa	≥5 years	3746369	0.348779	-0.646371	1.76634
E. coli pathotypes	EAEC	Enteroaggregative E. coli	2011	Mortality	Rate per 100,000	CAF	Central African Republic	Africa	All ages	4536705	0.930436	-1.78051	4.44932
E. coli pathotypes	EAEC	Enteroaggregative E. coli	2011	Mortality	Rate per 100,000	CAN	Canada	Americas	<5 years	1897859	0	0	0
E. coli pathotypes	EAEC	Enteroaggregative E. coli	2011	Mortality	Rate per 100,000	CAN	Canada	Americas	≥5 years	32478503	0	0	0
E. coli pathotypes	EAEC	Enteroaggregative E. coli	2011	Mortality	Rate per 100,000	CAN	Canada	Americas	All ages	34376362	0	0	0
E. coli pathotypes	EAEC	Enteroaggregative E. coli	2011	Mortality	Rate per 100,000	CHE	Switzerland	Europe	<5 years	390624	0	0	0
E. coli pathotypes	EAEC	Enteroaggregative E. coli	2011	Mortality	Rate per 100,000	CHE	Switzerland	Europe	≥5 years	7481453	0	0	0
E. coli pathotypes	EAEC	Enteroaggregative E. coli	2011	Mortality	Rate per 100,000	CHE	Switzerland	Europe	All ages	7872077	0	0	0
E. coli pathotypes	EAEC	Enteroaggregative E. coli	2011	Mortality	Rate per 100,000	CHL	Chile	Americas	<5 years	1192752	0	0	0
E. coli pathotypes	EAEC	Enteroaggregative E. coli	2011	Mortality	Rate per 100,000	CHL	Chile	Americas	≥5 years	16074499	0	0	0
E. coli pathotypes	EAEC	Enteroaggregative E. coli	2011	Mortality	Rate per 100,000	CHL	Chile	Americas	All ages	17267251	0	0	0
E. coli pathotypes	EAEC	Enteroaggregative E. coli	2011	Mortality	Rate per 100,000	CHN	China	Western Pacific	<5 years	86211745	0.0453666	-0.0887284	0.229937
E. coli pathotypes	EAEC	Enteroaggregative E. coli	2011	Mortality	Rate per 100,000	CHN	China	Western Pacific	≥5 years	1269819488	0.000960955	-0.00187747	0.0041105
E. coli pathotypes	EAEC	Enteroaggregative E. coli	2011	Mortality	Rate per 100,000	CHN	China	Western Pacific	All ages	1356031233	0.00378411	-0.00739665	0.0180397
E. coli pathotypes	EAEC	Enteroaggregative E. coli	2011	Mortality	Rate per 100,000	CIV	Cote d'Ivoire	Africa	<5 years	3867830	2.12696	-3.45515	8.93653
E. coli pathotypes	EAEC	Enteroaggregative E. coli	2011	Mortality	Rate per 100,000	CIV	Cote d'Ivoire	Africa	≥5 years	18867155	0.194692	-0.296867	0.850668
E. coli pathotypes	EAEC	Enteroaggregative E. coli	2011	Mortality	Rate per 100,000	CIV	Cote d'Ivoire	Africa	All ages	22734985	0.523422	-0.811353	2.22542
E. coli pathotypes	EAEC	Enteroaggregative E. coli	2011	Mortality	Rate per 100,000	CMR	Cameroon	Africa	<5 years	3427347	4.4844	-6.62653	21.6183
E. coli pathotypes	EAEC	Enteroaggregative E. coli	2011	Mortality	Rate per 100,000	CMR	Cameroon	Africa	≥5 years	16520991	0.26335	-0.410205	1.242
E. coli pathotypes	EAEC	Enteroaggregative E. coli	2011	Mortality	Rate per 100,000	CMR	Cameroon	Africa	All ages	19948338	0.988574	-1.43764	4.67631
E. coli pathotypes	EAEC	Enteroaggregative E. coli	2011	Mortality	Rate per 100,000	COD	Democratic Republic of Congo	Africa	<5 years	12884348	3.82594	-5.92651	16.125
E. coli pathotypes	EAEC	Enteroaggregative E. coli	2011	Mortality	Rate per 100,000	COD	Democratic Republic of Congo	Africa	≥5 years	56789213	0.337879	-0.513599	1.41501
E. coli pathotypes	EAEC	Enteroaggregative E. coli	2011	Mortality	Rate per 100,000	COD	Democratic Republic of Congo	Africa	All ages	69673561	0.982907	-1.5621	4.16326
E. coli pathotypes	EAEC	Enteroaggregative E. coli	2011	Mortality	Rate per 100,000	COG	Congo	Africa	<5 years	746474	1.3295	-2.11115	5.60426
E. coli pathotypes	EAEC	Enteroaggregative E. coli	2011	Mortality	Rate per 100,000	COG	Congo	Africa	≥5 years	3790428	0.189923	-0.279342	0.78905
E. coli pathotypes	EAEC	Enteroaggregative E. coli	2011	Mortality	Rate per 100,000	COG	Congo	Africa	All ages	4536902	0.377423	-0.571996	1.58398
E. coli pathotypes	EAEC	Enteroaggregative E. coli	2011	Mortality	Rate per 100,000	COK	Cook Islands	Western Pacific	<5 years	1568	0	0	0
E. coli pathotypes	EAEC	Enteroaggregative E. coli	2011	Mortality	Rate per 100,000	COK	Cook Islands	Western Pacific	≥5 years	15659	0	0	0
E. coli pathotypes	EAEC	Enteroaggregative E. coli	2011	Mortality	Rate per 100,000	COK	Cook Islands	Western Pacific	All ages	17227	0	0	0
E. coli pathotypes	EAEC	Enteroaggregative E. coli	2011	Mortality	Rate per 100,000	COL	Colombia	Americas	<5 years	3867113	0.0967146	-0.188473	0.433711
E. coli pathotypes	EAEC	Enteroaggregative E. coli	2011	Mortality	Rate per 100,000	COL	Colombia	Americas	≥5 years	41159928	0.0104099	-0.0189766	0.0502255
E. coli pathotypes	EAEC	Enteroaggregative E. coli	2011	Mortality	Rate per 100,000	COL	Colombia	Americas	All ages	45027041	0.0178221	-0.0335711	0.0842678
E. coli pathotypes	EAEC	Enteroaggregative E. coli	2011	Mortality	Rate per 100,000	COM	Comoros	Africa	<5 years	99007	2.26356	-3.79589	9.77853
E. coli pathotypes	EAEC	Enteroaggregative E. coli	2011	Mortality	Rate per 100,000	COM	Comoros	Africa	≥5 years	562336	0.191525	-0.281324	0.82259
E. coli pathotypes	EAEC	Enteroaggregative E. coli	2011	Mortality	Rate per 100,000	COM	Comoros	Africa	All ages	661343	0.501722	-0.795826	2.14557
E. coli pathotypes	EAEC	Enteroaggregative E. coli	2011	Mortality	Rate per 100,000	CPV	Cape Verde	Africa	<5 years	52446	0.299707	-0.557337	1.43559
E. coli pathotypes	EAEC	Enteroaggregative E. coli	2011	Mortality	Rate per 100,000	CPV	Cape Verde	Africa	≥5 years	458682	0.0935651	-0.157911	0.444681
E. coli pathotypes	EAEC	Enteroaggregative E. coli	2011	Mortality	Rate per 100,000	CPV	Cape Verde	Africa	All ages	511128	0.114717	-0.201125	0.541069
E. coli pathotypes	EAEC	Enteroaggregative E. coli	2011	Mortality	Rate per 100,000	CRI	Costa Rica	Americas	<5 years	360218	0.0305498	-0.0523036	0.136584
E. coli pathotypes	EAEC	Enteroaggregative E. coli	2011	Mortality	Rate per 100,000	CRI	Costa Rica	Americas	≥5 years	4222326	0.0113554	-0.0165348	0.0527189
E. coli pathotypes	EAEC	Enteroaggregative E. coli	2011	Mortality	Rate per 100,000	CRI	Costa Rica	Americas	All ages	4582544	0.0128642	-0.0202309	0.0597756
E. coli pathotypes	EAEC	Enteroaggregative E. coli	2011	Mortality	Rate per 100,000	CUB	Cuba	Americas	<5 years	610940	0.0154536	-0.0240454	0.0682538
E. coli pathotypes	EAEC	Enteroaggregative E. coli	2011	Mortality	Rate per 100,000	CUB	Cuba	Americas	≥5 years	10687913	0.0200769	-0.028893	0.093499
E. coli pathotypes	EAEC	Enteroaggregative E. coli	2011	Mortality	Rate per 100,000	CUB	Cuba	Americas	All ages	11298853	0.0198269	-0.0291058	0.0923335
E. coli pathotypes	EAEC	Enteroaggregative E. coli	2011	Mortality	Rate per 100,000	CYP	Cyprus	Europe	<5 years	62372	0	0	0
E. coli pathotypes	EAEC	Enteroaggregative E. coli	2011	Mortality	Rate per 100,000	CYP	Cyprus	Europe	≥5 years	1074701	0	0	0
E. coli pathotypes	EAEC	Enteroaggregative E. coli	2011	Mortality	Rate per 100,000	CYP	Cyprus	Europe	All ages	1137073	0	0	0
E. coli pathotypes	EAEC	Enteroaggregative E. coli	2011	Mortality	Rate per 100,000	CZE	Czechia	Europe	<5 years	589932	0	0	0
E. coli pathotypes	EAEC	Enteroaggregative E. coli	2011	Mortality	Rate per 100,000	CZE	Czechia	Europe	≥5 years	9896348	0	0	0
E. coli pathotypes	EAEC	Enteroaggregative E. coli	2011	Mortality	Rate per 100,000	CZE	Czechia	Europe	All ages	10486280	0	0	0
E. coli pathotypes	EAEC	Enteroaggregative E. coli	2011	Mortality	Rate per 100,000	DEU	Germany	Europe	<5 years	3497499	0	0	0
E. coli pathotypes	EAEC	Enteroaggregative E. coli	2011	Mortality	Rate per 100,000	DEU	Germany	Europe	≥5 years	77305935	0	0	0
E. coli pathotypes	EAEC	Enteroaggregative E. coli	2011	Mortality	Rate per 100,000	DEU	Germany	Europe	All ages	80803434	0	0	0
E. coli pathotypes	EAEC	Enteroaggregative E. coli	2011	Mortality	Rate per 100,000	DJI	Djibouti	Eastern Mediterranean	<5 years	116654	1.85635	-3.32319	8.27153
E. coli pathotypes	EAEC	Enteroaggregative E. coli	2011	Mortality	Rate per 100,000	DJI	Djibouti	Eastern Mediterranean	≥5 years	822777	0.241539	-0.35161	1.10787
E. coli pathotypes	EAEC	Enteroaggregative E. coli	2011	Mortality	Rate per 100,000	DJI	Djibouti	Eastern Mediterranean	All ages	939431	0.442058	-0.711024	2.02022
E. coli pathotypes	EAEC	Enteroaggregative E. coli	2011	Mortality	Rate per 100,000	DMA	Dominica	Americas	<5 years	4957	0	0	0
E. coli pathotypes	EAEC	Enteroaggregative E. coli	2011	Mortality	Rate per 100,000	DMA	Dominica	Americas	≥5 years	63884	0.0183491	-0.026766	0.0850935
E. coli pathotypes	EAEC	Enteroaggregative E. coli	2011	Mortality	Rate per 100,000	DMA	Dominica	Americas	All ages	68841	0.0170278	-0.0248387	0.0789662
E. coli pathotypes	EAEC	Enteroaggregative E. coli	2011	Mortality	Rate per 100,000	DNK	Denmark	Europe	<5 years	325484	0	0	0
E. coli pathotypes	EAEC	Enteroaggregative E. coli	2011	Mortality	Rate per 100,000	DNK	Denmark	Europe	≥5 years	5235438	0	0	0
E. coli pathotypes	EAEC	Enteroaggregative E. coli	2011	Mortality	Rate per 100,000	DNK	Denmark	Europe	All ages	5560922	0	0	0
E. coli pathotypes	EAEC	Enteroaggregative E. coli	2011	Mortality	Rate per 100,000	DOM	Dominican Republic	Americas	<5 years	1015970	0.644137	-1.06008	2.79638
E. coli pathotypes	EAEC	Enteroaggregative E. coli	2011	Mortality	Rate per 100,000	DOM	Dominican Republic	Americas	≥5 years	8866953	0.0259492	-0.039556	0.124827
E. coli pathotypes	EAEC	Enteroaggregative E. coli	2011	Mortality	Rate per 100,000	DOM	Dominican Republic	Americas	All ages	9882923	0.0894992	-0.148804	0.399311
E. coli pathotypes	EAEC	Enteroaggregative E. coli	2011	Mortality	Rate per 100,000	DZA	Algeria	Africa	<5 years	3985400	0.335952	-0.528329	1.42895
E. coli pathotypes	EAEC	Enteroaggregative E. coli	2011	Mortality	Rate per 100,000	DZA	Algeria	Africa	≥5 years	32557117	0.00441157	-0.00692996	0.0192641
E. coli pathotypes	EAEC	Enteroaggregative E. coli	2011	Mortality	Rate per 100,000	DZA	Algeria	Africa	All ages	36542517	0.04057	-0.0632588	0.172034
E. coli pathotypes	EAEC	Enteroaggregative E. coli	2011	Mortality	Rate per 100,000	ECU	Ecuador	Americas	<5 years	1606455	0.090431	-0.165739	0.379294
E. coli pathotypes	EAEC	Enteroaggregative E. coli	2011	Mortality	Rate per 100,000	ECU	Ecuador	Americas	≥5 years	13594773	0.0147534	-0.0242004	0.0656224
E. coli pathotypes	EAEC	Enteroaggregative E. coli	2011	Mortality	Rate per 100,000	ECU	Ecuador	Americas	All ages	15201228	0.022751	-0.0399242	0.0944236
E. coli pathotypes	EAEC	Enteroaggregative E. coli	2011	Mortality	Rate per 100,000	EGY	Egypt	Eastern Mediterranean	<5 years	11265201	0.355998	-0.597506	1.60705
E. coli pathotypes	EAEC	Enteroaggregative E. coli	2011	Mortality	Rate per 100,000	EGY	Egypt	Eastern Mediterranean	≥5 years	78788866	0.00961713	-0.0144678	0.0445254
E. coli pathotypes	EAEC	Enteroaggregative E. coli	2011	Mortality	Rate per 100,000	EGY	Egypt	Eastern Mediterranean	All ages	90054067	0.0529472	-0.0876121	0.240544
E. coli pathotypes	EAEC	Enteroaggregative E. coli	2011	Mortality	Rate per 100,000	EMR	Eastern Mediterranean Region	Eastern Mediterranean	<5 years	83185316	1.74093	-2.99958	7.96754
E. coli pathotypes	EAEC	Enteroaggregative E. coli	2011	Mortality	Rate per 100,000	EMR	Eastern Mediterranean Region	Eastern Mediterranean	≥5 years	549619321	0.0902613	-0.137854	0.45967
E. coli pathotypes	EAEC	Enteroaggregative E. coli	2011	Mortality	Rate per 100,000	EMR	Eastern Mediterranean Region	Eastern Mediterranean	All ages	632804637	0.30725	-0.513445	1.44331
E. coli pathotypes	EAEC	Enteroaggregative E. coli	2011	Mortality	Rate per 100,000	ERI	Eritrea	Africa	<5 years	461598	1.70902	-2.70537	6.97566
E. coli pathotypes	EAEC	Enteroaggregative E. coli	2011	Mortality	Rate per 100,000	ERI	Eritrea	Africa	≥5 years	2514958	0.61542	-0.949437	2.54893
E. coli pathotypes	EAEC	Enteroaggregative E. coli	2011	Mortality	Rate per 100,000	ERI	Eritrea	Africa	All ages	2976556	0.785014	-1.21486	3.19498
E. coli pathotypes	EAEC	Enteroaggregative E. coli	2011	Mortality	Rate per 100,000	ESP	Spain	Europe	<5 years	2489645	0	0	0
E. coli pathotypes	EAEC	Enteroaggregative E. coli	2011	Mortality	Rate per 100,000	ESP	Spain	Europe	≥5 years	44436743	0	0	0
E. coli pathotypes	EAEC	Enteroaggregative E. coli	2011	Mortality	Rate per 100,000	ESP	Spain	Europe	All ages	46926388	0	0	0
E. coli pathotypes	EAEC	Enteroaggregative E. coli	2011	Mortality	Rate per 100,000	EST	Estonia	Europe	<5 years	78060	0	0	0
E. coli pathotypes	EAEC	Enteroaggregative E. coli	2011	Mortality	Rate per 100,000	EST	Estonia	Europe	≥5 years	1251518	0	0	0
E. coli pathotypes	EAEC	Enteroaggregative E. coli	2011	Mortality	Rate per 100,000	EST	Estonia	Europe	All ages	1329578	0	0	0
E. coli pathotypes	EAEC	Enteroaggregative E. coli	2011	Mortality	Rate per 100,000	ETH	Ethiopia	Africa	<5 years	15429671	2.59396	-4.13334	10.2664
E. coli pathotypes	EAEC	Enteroaggregative E. coli	2011	Mortality	Rate per 100,000	ETH	Ethiopia	Africa	≥5 years	76398006	0.377436	-0.539903	1.65732
E. coli pathotypes	EAEC	Enteroaggregative E. coli	2011	Mortality	Rate per 100,000	ETH	Ethiopia	Africa	All ages	91827677	0.749875	-1.15132	3.07974
E. coli pathotypes	EAEC	Enteroaggregative E. coli	2011	Mortality	Rate per 100,000	EUR	European Region	Europe	<5 years	54958381	0.0693686	-0.12845	0.341425
E. coli pathotypes	EAEC	Enteroaggregative E. coli	2011	Mortality	Rate per 100,000	EUR	European Region	Europe	≥5 years	844428310	0.000895887	-0.00171477	0.00425965
E. coli pathotypes	EAEC	Enteroaggregative E. coli	2011	Mortality	Rate per 100,000	EUR	European Region	Europe	All ages	899386691	0.00508002	-0.00953245	0.0246843
E. coli pathotypes	EAEC	Enteroaggregative E. coli	2011	Mortality	Rate per 100,000	FIN	Finland	Europe	<5 years	301625	0	0	0
E. coli pathotypes	EAEC	Enteroaggregative E. coli	2011	Mortality	Rate per 100,000	FIN	Finland	Europe	≥5 years	5073641	0	0	0
E. coli pathotypes	EAEC	Enteroaggregative E. coli	2011	Mortality	Rate per 100,000	FIN	Finland	Europe	All ages	5375266	0	0	0
E. coli pathotypes	EAEC	Enteroaggregative E. coli	2011	Mortality	Rate per 100,000	FJI	Fiji	Western Pacific	<5 years	100255	0.151157	-0.317301	0.780293
E. coli pathotypes	EAEC	Enteroaggregative E. coli	2011	Mortality	Rate per 100,000	FJI	Fiji	Western Pacific	≥5 years	811600	0.0692646	-0.139261	0.369049
E. coli pathotypes	EAEC	Enteroaggregative E. coli	2011	Mortality	Rate per 100,000	FJI	Fiji	Western Pacific	All ages	911855	0.0782683	-0.158997	0.410169
E. coli pathotypes	EAEC	Enteroaggregative E. coli	2011	Mortality	Rate per 100,000	FRA	France	Europe	<5 years	3908551	0	0	0
E. coli pathotypes	EAEC	Enteroaggregative E. coli	2011	Mortality	Rate per 100,000	FRA	France	Europe	≥5 years	59664109	0	0	0
E. coli pathotypes	EAEC	Enteroaggregative E. coli	2011	Mortality	Rate per 100,000	FRA	France	Europe	All ages	63572660	0	0	0
E. coli pathotypes	EAEC	Enteroaggregative E. coli	2011	Mortality	Rate per 100,000	FSM	Micronesia	Western Pacific	<5 years	12624	0.693464	-1.41153	3.65823
E. coli pathotypes	EAEC	Enteroaggregative E. coli	2011	Mortality	Rate per 100,000	FSM	Micronesia	Western Pacific	≥5 years	94988	0.0554652	-0.104893	0.262127
E. coli pathotypes	EAEC	Enteroaggregative E. coli	2011	Mortality	Rate per 100,000	FSM	Micronesia	Western Pacific	All ages	107612	0.130309	-0.24854	0.633863
E. coli pathotypes	EAEC	Enteroaggregative E. coli	2011	Mortality	Rate per 100,000	GAB	Gabon	Africa	<5 years	251657	0.800233	-1.61117	3.90991
E. coli pathotypes	EAEC	Enteroaggregative E. coli	2011	Mortality	Rate per 100,000	GAB	Gabon	Africa	≥5 years	1498381	0.0797283	-0.147248	0.414153
E. coli pathotypes	EAEC	Enteroaggregative E. coli	2011	Mortality	Rate per 100,000	GAB	Gabon	Africa	All ages	1750038	0.183337	-0.352739	0.86799
E. coli pathotypes	EAEC	Enteroaggregative E. coli	2011	Mortality	Rate per 100,000	GBR	United Kingdom	Europe	<5 years	3956066	0	0	0
E. coli pathotypes	EAEC	Enteroaggregative E. coli	2011	Mortality	Rate per 100,000	GBR	United Kingdom	Europe	≥5 years	59310004	0	0	0
E. coli pathotypes	EAEC	Enteroaggregative E. coli	2011	Mortality	Rate per 100,000	GBR	United Kingdom	Europe	All ages	63266070	0	0	0
E. coli pathotypes	EAEC	Enteroaggregative E. coli	2011	Mortality	Rate per 100,000	GEO	Georgia	Europe	<5 years	271155	0.0350437	-0.0663338	0.170765
E. coli pathotypes	EAEC	Enteroaggregative E. coli	2011	Mortality	Rate per 100,000	GEO	Georgia	Europe	≥5 years	3611860	0.00213072	-0.00401559	0.0107797
E. coli pathotypes	EAEC	Enteroaggregative E. coli	2011	Mortality	Rate per 100,000	GEO	Georgia	Europe	All ages	3883015	0.00442907	-0.00844854	0.0221863
E. coli pathotypes	EAEC	Enteroaggregative E. coli	2011	Mortality	Rate per 100,000	GHA	Ghana	Africa	<5 years	3775870	1.15343	-1.86041	5.45119
E. coli pathotypes	EAEC	Enteroaggregative E. coli	2011	Mortality	Rate per 100,000	GHA	Ghana	Africa	≥5 years	22003829	0.202628	-0.299847	1.01695
E. coli pathotypes	EAEC	Enteroaggregative E. coli	2011	Mortality	Rate per 100,000	GHA	Ghana	Africa	All ages	25779699	0.341889	-0.513245	1.66264
E. coli pathotypes	EAEC	Enteroaggregative E. coli	2011	Mortality	Rate per 100,000	GIN	Guinea	Africa	<5 years	1783944	3.68631	-6.11845	15.6582
E. coli pathotypes	EAEC	Enteroaggregative E. coli	2011	Mortality	Rate per 100,000	GIN	Guinea	Africa	≥5 years	8740736	0.454705	-0.670513	1.92249
E. coli pathotypes	EAEC	Enteroaggregative E. coli	2011	Mortality	Rate per 100,000	GIN	Guinea	Africa	All ages	10524680	1.00247	-1.59082	4.19622
E. coli pathotypes	EAEC	Enteroaggregative E. coli	2011	Mortality	Rate per 100,000	GLOBAL	Global	All WHO Member States	<5 years	671227486	1.29575	-2.15532	5.21085
E. coli pathotypes	EAEC	Enteroaggregative E. coli	2011	Mortality	Rate per 100,000	GLOBAL	Global	All WHO Member States	≥5 years	6350130222	0.113966	-0.174342	0.462857
E. coli pathotypes	EAEC	Enteroaggregative E. coli	2011	Mortality	Rate per 100,000	GLOBAL	Global	All WHO Member States	All ages	7021357708	0.226942	-0.345053	0.897762
E. coli pathotypes	EAEC	Enteroaggregative E. coli	2011	Mortality	Rate per 100,000	GMB	Gambia	Africa	<5 years	335380	2.61067	-3.96794	12.2902
E. coli pathotypes	EAEC	Enteroaggregative E. coli	2011	Mortality	Rate per 100,000	GMB	Gambia	Africa	≥5 years	1619300	0.234132	-0.335008	1.06458
E. coli pathotypes	EAEC	Enteroaggregative E. coli	2011	Mortality	Rate per 100,000	GMB	Gambia	Africa	All ages	1954680	0.641893	-0.995333	2.92351
E. coli pathotypes	EAEC	Enteroaggregative E. coli	2011	Mortality	Rate per 100,000	GNB	Guinea-Bissau	Africa	<5 years	262966	4.71543	-8.4729	22.8981
E. coli pathotypes	EAEC	Enteroaggregative E. coli	2011	Mortality	Rate per 100,000	GNB	Guinea-Bissau	Africa	≥5 years	1323786	0.440123	-0.709029	2.23288
E. coli pathotypes	EAEC	Enteroaggregative E. coli	2011	Mortality	Rate per 100,000	GNB	Guinea-Bissau	Africa	All ages	1586752	1.14865	-2.00028	5.61414
E. coli pathotypes	EAEC	Enteroaggregative E. coli	2011	Mortality	Rate per 100,000	GNQ	Equatorial Guinea	Africa	<5 years	194128	3.09729	-5.52156	13.8373
E. coli pathotypes	EAEC	Enteroaggregative E. coli	2011	Mortality	Rate per 100,000	GNQ	Equatorial Guinea	Africa	≥5 years	1022159	0.0981356	-0.171595	0.457823
E. coli pathotypes	EAEC	Enteroaggregative E. coli	2011	Mortality	Rate per 100,000	GNQ	Equatorial Guinea	Africa	All ages	1216287	0.576822	-1.0083	2.60384
E. coli pathotypes	EAEC	Enteroaggregative E. coli	2011	Mortality	Rate per 100,000	GRC	Greece	Europe	<5 years	557149	0	0	0
E. coli pathotypes	EAEC	Enteroaggregative E. coli	2011	Mortality	Rate per 100,000	GRC	Greece	Europe	≥5 years	10570739	0	0	0
E. coli pathotypes	EAEC	Enteroaggregative E. coli	2011	Mortality	Rate per 100,000	GRC	Greece	Europe	All ages	11127888	0	0	0
E. coli pathotypes	EAEC	Enteroaggregative E. coli	2011	Mortality	Rate per 100,000	GRD	Grenada	Americas	<5 years	8803	0	0	0
E. coli pathotypes	EAEC	Enteroaggregative E. coli	2011	Mortality	Rate per 100,000	GRD	Grenada	Americas	≥5 years	102940	0.0097937	-0.0145688	0.0456776
E. coli pathotypes	EAEC	Enteroaggregative E. coli	2011	Mortality	Rate per 100,000	GRD	Grenada	Americas	All ages	111743	0.00902216	-0.0134211	0.0420792
E. coli pathotypes	EAEC	Enteroaggregative E. coli	2011	Mortality	Rate per 100,000	GTM	Guatemala	Americas	<5 years	1932712	0.939553	-1.68852	3.87896
E. coli pathotypes	EAEC	Enteroaggregative E. coli	2011	Mortality	Rate per 100,000	GTM	Guatemala	Americas	≥5 years	12711765	0.126921	-0.209406	0.539577
E. coli pathotypes	EAEC	Enteroaggregative E. coli	2011	Mortality	Rate per 100,000	GTM	Guatemala	Americas	All ages	14644477	0.234168	-0.400744	0.98387
E. coli pathotypes	EAEC	Enteroaggregative E. coli	2011	Mortality	Rate per 100,000	GUY	Guyana	Americas	<5 years	77869	0	0	0
E. coli pathotypes	EAEC	Enteroaggregative E. coli	2011	Mortality	Rate per 100,000	GUY	Guyana	Americas	≥5 years	669888	0	0	0
E. coli pathotypes	EAEC	Enteroaggregative E. coli	2011	Mortality	Rate per 100,000	GUY	Guyana	Americas	All ages	747757	0	0	0
E. coli pathotypes	EAEC	Enteroaggregative E. coli	2011	Mortality	Rate per 100,000	HND	Honduras	Americas	<5 years	1074883	0.439736	-0.918924	2.00139
E. coli pathotypes	EAEC	Enteroaggregative E. coli	2011	Mortality	Rate per 100,000	HND	Honduras	Americas	≥5 years	7378447	0.0881731	-0.176769	0.407074
E. coli pathotypes	EAEC	Enteroaggregative E. coli	2011	Mortality	Rate per 100,000	HND	Honduras	Americas	All ages	8453330	0.132876	-0.27436	0.621352
E. coli pathotypes	EAEC	Enteroaggregative E. coli	2011	Mortality	Rate per 100,000	HRV	Croatia	Europe	<5 years	213096	0	0	0
E. coli pathotypes	EAEC	Enteroaggregative E. coli	2011	Mortality	Rate per 100,000	HRV	Croatia	Europe	≥5 years	4081781	0	0	0
E. coli pathotypes	EAEC	Enteroaggregative E. coli	2011	Mortality	Rate per 100,000	HRV	Croatia	Europe	All ages	4294877	0	0	0
E. coli pathotypes	EAEC	Enteroaggregative E. coli	2011	Mortality	Rate per 100,000	HTI	Haiti	Americas	<5 years	1232457	2.48229	-4.19167	11.2963
E. coli pathotypes	EAEC	Enteroaggregative E. coli	2011	Mortality	Rate per 100,000	HTI	Haiti	Americas	≥5 years	8604608	0.158021	-0.260124	0.77136
E. coli pathotypes	EAEC	Enteroaggregative E. coli	2011	Mortality	Rate per 100,000	HTI	Haiti	Americas	All ages	9837065	0.449222	-0.724983	2.05698
E. coli pathotypes	EAEC	Enteroaggregative E. coli	2011	Mortality	Rate per 100,000	HUN	Hungary	Europe	<5 years	482504	0	0	0
E. coli pathotypes	EAEC	Enteroaggregative E. coli	2011	Mortality	Rate per 100,000	HUN	Hungary	Europe	≥5 years	9482465	0	0	0
E. coli pathotypes	EAEC	Enteroaggregative E. coli	2011	Mortality	Rate per 100,000	HUN	Hungary	Europe	All ages	9964969	0	0	0
E. coli pathotypes	EAEC	Enteroaggregative E. coli	2011	Mortality	Rate per 100,000	IDN	Indonesia	South-East Asia	<5 years	23966924	1.08627	-1.7658	4.92522
E. coli pathotypes	EAEC	Enteroaggregative E. coli	2011	Mortality	Rate per 100,000	IDN	Indonesia	South-East Asia	≥5 years	223890079	0.260752	-0.406093	1.22199
E. coli pathotypes	EAEC	Enteroaggregative E. coli	2011	Mortality	Rate per 100,000	IDN	Indonesia	South-East Asia	All ages	247857003	0.340577	-0.536133	1.55944
E. coli pathotypes	EAEC	Enteroaggregative E. coli	2011	Mortality	Rate per 100,000	IND	India	South-East Asia	<5 years	128749407	0.766722	-1.22985	3.18848
E. coli pathotypes	EAEC	Enteroaggregative E. coli	2011	Mortality	Rate per 100,000	IND	India	South-East Asia	≥5 years	1123702758	0.29869	-0.479851	1.33031
E. coli pathotypes	EAEC	Enteroaggregative E. coli	2011	Mortality	Rate per 100,000	IND	India	South-East Asia	All ages	1252452165	0.346802	-0.553047	1.51625
E. coli pathotypes	EAEC	Enteroaggregative E. coli	2011	Mortality	Rate per 100,000	IRL	Ireland	Europe	<5 years	353445	0	0	0
E. coli pathotypes	EAEC	Enteroaggregative E. coli	2011	Mortality	Rate per 100,000	IRL	Ireland	Europe	≥5 years	4216194	0	0	0
E. coli pathotypes	EAEC	Enteroaggregative E. coli	2011	Mortality	Rate per 100,000	IRL	Ireland	Europe	All ages	4569639	0	0	0
E. coli pathotypes	EAEC	Enteroaggregative E. coli	2011	Mortality	Rate per 100,000	IRN	Iran	Eastern Mediterranean	<5 years	6504147	0.0301012	-0.05034	0.147444
E. coli pathotypes	EAEC	Enteroaggregative E. coli	2011	Mortality	Rate per 100,000	IRN	Iran	Eastern Mediterranean	≥5 years	71400479	0.00373292	-0.00693689	0.0182375
E. coli pathotypes	EAEC	Enteroaggregative E. coli	2011	Mortality	Rate per 100,000	IRN	Iran	Eastern Mediterranean	All ages	77904626	0.00593437	-0.0106988	0.0285754
E. coli pathotypes	EAEC	Enteroaggregative E. coli	2011	Mortality	Rate per 100,000	IRQ	Iraq	Eastern Mediterranean	<5 years	4862303	0.623371	-0.959042	2.80399
E. coli pathotypes	EAEC	Enteroaggregative E. coli	2011	Mortality	Rate per 100,000	IRQ	Iraq	Eastern Mediterranean	≥5 years	26682638	0.0057682	-0.00806369	0.0267975
E. coli pathotypes	EAEC	Enteroaggregative E. coli	2011	Mortality	Rate per 100,000	IRQ	Iraq	Eastern Mediterranean	All ages	31544941	0.100965	-0.155648	0.456483
E. coli pathotypes	EAEC	Enteroaggregative E. coli	2011	Mortality	Rate per 100,000	ISL	Iceland	Europe	<5 years	23616	0	0	0
E. coli pathotypes	EAEC	Enteroaggregative E. coli	2011	Mortality	Rate per 100,000	ISL	Iceland	Europe	≥5 years	294956	0	0	0
E. coli pathotypes	EAEC	Enteroaggregative E. coli	2011	Mortality	Rate per 100,000	ISL	Iceland	Europe	All ages	318572	0	0	0
E. coli pathotypes	EAEC	Enteroaggregative E. coli	2011	Mortality	Rate per 100,000	ISR	Israel	Europe	<5 years	756242	0	0	0
E. coli pathotypes	EAEC	Enteroaggregative E. coli	2011	Mortality	Rate per 100,000	ISR	Israel	Europe	≥5 years	6648462	0	0	0
E. coli pathotypes	EAEC	Enteroaggregative E. coli	2011	Mortality	Rate per 100,000	ISR	Israel	Europe	All ages	7404704	0	0	0
E. coli pathotypes	EAEC	Enteroaggregative E. coli	2011	Mortality	Rate per 100,000	ITA	Italy	Europe	<5 years	2824503	0	0	0
E. coli pathotypes	EAEC	Enteroaggregative E. coli	2011	Mortality	Rate per 100,000	ITA	Italy	Europe	≥5 years	57466646	0	0	0
E. coli pathotypes	EAEC	Enteroaggregative E. coli	2011	Mortality	Rate per 100,000	ITA	Italy	Europe	All ages	60291149	0	0	0
E. coli pathotypes	EAEC	Enteroaggregative E. coli	2011	Mortality	Rate per 100,000	JAM	Jamaica	Americas	<5 years	220896	0	0	0
E. coli pathotypes	EAEC	Enteroaggregative E. coli	2011	Mortality	Rate per 100,000	JAM	Jamaica	Americas	≥5 years	2533566	0.0200604	-0.0306664	0.0936481
E. coli pathotypes	EAEC	Enteroaggregative E. coli	2011	Mortality	Rate per 100,000	JAM	Jamaica	Americas	All ages	2754462	0.0184517	-0.0282071	0.0861379
E. coli pathotypes	EAEC	Enteroaggregative E. coli	2011	Mortality	Rate per 100,000	JOR	Jordan	Eastern Mediterranean	<5 years	961275	0.055584	-0.0866105	0.253308
E. coli pathotypes	EAEC	Enteroaggregative E. coli	2011	Mortality	Rate per 100,000	JOR	Jordan	Eastern Mediterranean	≥5 years	6427077	0.00232475	-0.00328239	0.0109416
E. coli pathotypes	EAEC	Enteroaggregative E. coli	2011	Mortality	Rate per 100,000	JOR	Jordan	Eastern Mediterranean	All ages	7388352	0.00925414	-0.0141589	0.0426662
E. coli pathotypes	EAEC	Enteroaggregative E. coli	2011	Mortality	Rate per 100,000	JPN	Japan	Western Pacific	<5 years	5421907	0	0	0
E. coli pathotypes	EAEC	Enteroaggregative E. coli	2011	Mortality	Rate per 100,000	JPN	Japan	Western Pacific	≥5 years	122746823	0	0	0
E. coli pathotypes	EAEC	Enteroaggregative E. coli	2011	Mortality	Rate per 100,000	JPN	Japan	Western Pacific	All ages	128168730	0	0	0
E. coli pathotypes	EAEC	Enteroaggregative E. coli	2011	Mortality	Rate per 100,000	KAZ	Kazakhstan	Europe	<5 years	1772327	0.106645	-0.205821	0.514294
E. coli pathotypes	EAEC	Enteroaggregative E. coli	2011	Mortality	Rate per 100,000	KAZ	Kazakhstan	Europe	≥5 years	15176312	0.00123586	-0.00226418	0.00622276
E. coli pathotypes	EAEC	Enteroaggregative E. coli	2011	Mortality	Rate per 100,000	KAZ	Kazakhstan	Europe	All ages	16948639	0.0122586	-0.0236072	0.0592921
E. coli pathotypes	EAEC	Enteroaggregative E. coli	2011	Mortality	Rate per 100,000	KEN	Kenya	Africa	<5 years	7009750	1.15249	-1.91041	4.77368
E. coli pathotypes	EAEC	Enteroaggregative E. coli	2011	Mortality	Rate per 100,000	KEN	Kenya	Africa	≥5 years	35178169	0.19289	-0.319842	0.819745
E. coli pathotypes	EAEC	Enteroaggregative E. coli	2011	Mortality	Rate per 100,000	KEN	Kenya	Africa	All ages	42187919	0.352333	-0.568639	1.49591
E. coli pathotypes	EAEC	Enteroaggregative E. coli	2011	Mortality	Rate per 100,000	KGZ	Kyrgyzstan	Europe	<5 years	637640	0.342207	-0.591523	1.68871
E. coli pathotypes	EAEC	Enteroaggregative E. coli	2011	Mortality	Rate per 100,000	KGZ	Kyrgyzstan	Europe	≥5 years	4905617	0.00172069	-0.00301901	0.00841051
E. coli pathotypes	EAEC	Enteroaggregative E. coli	2011	Mortality	Rate per 100,000	KGZ	Kyrgyzstan	Europe	All ages	5543257	0.0408868	-0.0706936	0.20178
E. coli pathotypes	EAEC	Enteroaggregative E. coli	2011	Mortality	Rate per 100,000	KHM	Cambodia	Western Pacific	<5 years	1715865	0.808567	-1.28542	4.26281
E. coli pathotypes	EAEC	Enteroaggregative E. coli	2011	Mortality	Rate per 100,000	KHM	Cambodia	Western Pacific	≥5 years	12896104	0.0626777	-0.10149	0.323458
E. coli pathotypes	EAEC	Enteroaggregative E. coli	2011	Mortality	Rate per 100,000	KHM	Cambodia	Western Pacific	All ages	14611969	0.150267	-0.242176	0.796739
E. coli pathotypes	EAEC	Enteroaggregative E. coli	2011	Mortality	Rate per 100,000	KIR	Kiribati	Western Pacific	<5 years	14988	1.53606	-2.733	7.37214
E. coli pathotypes	EAEC	Enteroaggregative E. coli	2011	Mortality	Rate per 100,000	KIR	Kiribati	Western Pacific	≥5 years	94813	0.287002	-0.467785	1.31915
E. coli pathotypes	EAEC	Enteroaggregative E. coli	2011	Mortality	Rate per 100,000	KIR	Kiribati	Western Pacific	All ages	109801	0.457501	-0.753905	2.15576
E. coli pathotypes	EAEC	Enteroaggregative E. coli	2011	Mortality	Rate per 100,000	KNA	Saint Kitts and Nevis	Americas	<5 years	3190	0	0	0
E. coli pathotypes	EAEC	Enteroaggregative E. coli	2011	Mortality	Rate per 100,000	KNA	Saint Kitts and Nevis	Americas	≥5 years	43568	0	0	0
E. coli pathotypes	EAEC	Enteroaggregative E. coli	2011	Mortality	Rate per 100,000	KNA	Saint Kitts and Nevis	Americas	All ages	46758	0	0	0
E. coli pathotypes	EAEC	Enteroaggregative E. coli	2011	Mortality	Rate per 100,000	KOR	South Korea	Western Pacific	<5 years	2275561	0	0	0
E. coli pathotypes	EAEC	Enteroaggregative E. coli	2011	Mortality	Rate per 100,000	KOR	South Korea	Western Pacific	≥5 years	46617576	0	0	0
E. coli pathotypes	EAEC	Enteroaggregative E. coli	2011	Mortality	Rate per 100,000	KOR	South Korea	Western Pacific	All ages	48893137	0	0	0
E. coli pathotypes	EAEC	Enteroaggregative E. coli	2011	Mortality	Rate per 100,000	KWT	Kuwait	Eastern Mediterranean	<5 years	266999	0	0	0
E. coli pathotypes	EAEC	Enteroaggregative E. coli	2011	Mortality	Rate per 100,000	KWT	Kuwait	Eastern Mediterranean	≥5 years	2752081	0	0	0
E. coli pathotypes	EAEC	Enteroaggregative E. coli	2011	Mortality	Rate per 100,000	KWT	Kuwait	Eastern Mediterranean	All ages	3019080	0	0	0
E. coli pathotypes	EAEC	Enteroaggregative E. coli	2011	Mortality	Rate per 100,000	LAO	Laos	Western Pacific	<5 years	776723	1.79696	-3.00094	7.92866
E. coli pathotypes	EAEC	Enteroaggregative E. coli	2011	Mortality	Rate per 100,000	LAO	Laos	Western Pacific	≥5 years	5603706	0.0748751	-0.120563	0.355608
E. coli pathotypes	EAEC	Enteroaggregative E. coli	2011	Mortality	Rate per 100,000	LAO	Laos	Western Pacific	All ages	6380429	0.284514	-0.478242	1.28251
E. coli pathotypes	EAEC	Enteroaggregative E. coli	2011	Mortality	Rate per 100,000	LBN	Lebanon	Eastern Mediterranean	<5 years	437306	0.0120898	-0.0184739	0.0623144
E. coli pathotypes	EAEC	Enteroaggregative E. coli	2011	Mortality	Rate per 100,000	LBN	Lebanon	Eastern Mediterranean	≥5 years	4619832	0.0105982	-0.0155354	0.0504043
E. coli pathotypes	EAEC	Enteroaggregative E. coli	2011	Mortality	Rate per 100,000	LBN	Lebanon	Eastern Mediterranean	All ages	5057138	0.0107272	-0.015573	0.0514942
E. coli pathotypes	EAEC	Enteroaggregative E. coli	2011	Mortality	Rate per 100,000	LBR	Liberia	Africa	<5 years	689774	3.30612	-5.29263	13.5398
E. coli pathotypes	EAEC	Enteroaggregative E. coli	2011	Mortality	Rate per 100,000	LBR	Liberia	Africa	≥5 years	3427671	0.269292	-0.395258	1.18099
E. coli pathotypes	EAEC	Enteroaggregative E. coli	2011	Mortality	Rate per 100,000	LBR	Liberia	Africa	All ages	4117445	0.778035	-1.20339	3.26217
E. coli pathotypes	EAEC	Enteroaggregative E. coli	2011	Mortality	Rate per 100,000	LBY	Libya	Eastern Mediterranean	<5 years	723679	0.190457	-0.282542	1.01622
E. coli pathotypes	EAEC	Enteroaggregative E. coli	2011	Mortality	Rate per 100,000	LBY	Libya	Eastern Mediterranean	≥5 years	5840430	0.00524955	-0.00728051	0.0295388
E. coli pathotypes	EAEC	Enteroaggregative E. coli	2011	Mortality	Rate per 100,000	LBY	Libya	Eastern Mediterranean	All ages	6564109	0.0256683	-0.0361893	0.136182
E. coli pathotypes	EAEC	Enteroaggregative E. coli	2011	Mortality	Rate per 100,000	LCA	Saint Lucia	Americas	<5 years	12255	0	0	0
E. coli pathotypes	EAEC	Enteroaggregative E. coli	2011	Mortality	Rate per 100,000	LCA	Saint Lucia	Americas	≥5 years	159151	0.0115585	-0.0166762	0.0547807
E. coli pathotypes	EAEC	Enteroaggregative E. coli	2011	Mortality	Rate per 100,000	LCA	Saint Lucia	Americas	All ages	171406	0.0107321	-0.0154839	0.050864
E. coli pathotypes	EAEC	Enteroaggregative E. coli	2011	Mortality	Rate per 100,000	LKA	Sri Lanka	South-East Asia	<5 years	1825866	0.0370603	-0.0600491	0.154786
E. coli pathotypes	EAEC	Enteroaggregative E. coli	2011	Mortality	Rate per 100,000	LKA	Sri Lanka	South-East Asia	≥5 years	19116362	0.0391706	-0.0582669	0.171924
E. coli pathotypes	EAEC	Enteroaggregative E. coli	2011	Mortality	Rate per 100,000	LKA	Sri Lanka	South-East Asia	All ages	20942228	0.0389866	-0.0577244	0.170824
E. coli pathotypes	EAEC	Enteroaggregative E. coli	2011	Mortality	Rate per 100,000	LSO	Lesotho	Africa	<5 years	261993	1.9361	-3.05375	8.09338
E. coli pathotypes	EAEC	Enteroaggregative E. coli	2011	Mortality	Rate per 100,000	LSO	Lesotho	Africa	≥5 years	1742257	0.696726	-1.03049	3.0574
E. coli pathotypes	EAEC	Enteroaggregative E. coli	2011	Mortality	Rate per 100,000	LSO	Lesotho	Africa	All ages	2004250	0.858736	-1.31346	3.77023
E. coli pathotypes	EAEC	Enteroaggregative E. coli	2011	Mortality	Rate per 100,000	LTU	Lithuania	Europe	<5 years	147642	0	0	0
E. coli pathotypes	EAEC	Enteroaggregative E. coli	2011	Mortality	Rate per 100,000	LTU	Lithuania	Europe	≥5 years	2905453	0	0	0
E. coli pathotypes	EAEC	Enteroaggregative E. coli	2011	Mortality	Rate per 100,000	LTU	Lithuania	Europe	All ages	3053095	0	0	0
E. coli pathotypes	EAEC	Enteroaggregative E. coli	2011	Mortality	Rate per 100,000	LUX	Luxembourg	Europe	<5 years	29318	0	0	0
E. coli pathotypes	EAEC	Enteroaggregative E. coli	2011	Mortality	Rate per 100,000	LUX	Luxembourg	Europe	≥5 years	483000	0	0	0
E. coli pathotypes	EAEC	Enteroaggregative E. coli	2011	Mortality	Rate per 100,000	LUX	Luxembourg	Europe	All ages	512318	0	0	0
E. coli pathotypes	EAEC	Enteroaggregative E. coli	2011	Mortality	Rate per 100,000	LVA	Latvia	Europe	<5 years	107864	0	0	0
E. coli pathotypes	EAEC	Enteroaggregative E. coli	2011	Mortality	Rate per 100,000	LVA	Latvia	Europe	≥5 years	1966920	0	0	0
E. coli pathotypes	EAEC	Enteroaggregative E. coli	2011	Mortality	Rate per 100,000	LVA	Latvia	Europe	All ages	2074784	0	0	0
E. coli pathotypes	EAEC	Enteroaggregative E. coli	2011	Mortality	Rate per 100,000	MAR	Morocco	Eastern Mediterranean	<5 years	3339262	0.499262	-1.00783	2.397
E. coli pathotypes	EAEC	Enteroaggregative E. coli	2011	Mortality	Rate per 100,000	MAR	Morocco	Eastern Mediterranean	≥5 years	29350401	0.0136715	-0.0278324	0.0650581
E. coli pathotypes	EAEC	Enteroaggregative E. coli	2011	Mortality	Rate per 100,000	MAR	Morocco	Eastern Mediterranean	All ages	32689663	0.0632748	-0.123281	0.308168
E. coli pathotypes	EAEC	Enteroaggregative E. coli	2011	Mortality	Rate per 100,000	MCO	Monaco	Europe	<5 years	1490	0	0	0
E. coli pathotypes	EAEC	Enteroaggregative E. coli	2011	Mortality	Rate per 100,000	MCO	Monaco	Europe	≥5 years	32070	0	0	0
E. coli pathotypes	EAEC	Enteroaggregative E. coli	2011	Mortality	Rate per 100,000	MCO	Monaco	Europe	All ages	33560	0	0	0
E. coli pathotypes	EAEC	Enteroaggregative E. coli	2011	Mortality	Rate per 100,000	MDA	Moldova	Europe	<5 years	218419	0.0300169	-0.0512679	0.158756
E. coli pathotypes	EAEC	Enteroaggregative E. coli	2011	Mortality	Rate per 100,000	MDA	Moldova	Europe	≥5 years	3376281	0	0	0
E. coli pathotypes	EAEC	Enteroaggregative E. coli	2011	Mortality	Rate per 100,000	MDA	Moldova	Europe	All ages	3594700	0.00182387	-0.00311511	0.00964622
E. coli pathotypes	EAEC	Enteroaggregative E. coli	2011	Mortality	Rate per 100,000	MDG	Madagascar	Africa	<5 years	3692575	2.93389	-4.58748	12.3941
E. coli pathotypes	EAEC	Enteroaggregative E. coli	2011	Mortality	Rate per 100,000	MDG	Madagascar	Africa	≥5 years	18810546	0.385587	-0.57397	1.63675
E. coli pathotypes	EAEC	Enteroaggregative E. coli	2011	Mortality	Rate per 100,000	MDG	Madagascar	Africa	All ages	22503121	0.803742	-1.25889	3.35844
E. coli pathotypes	EAEC	Enteroaggregative E. coli	2011	Mortality	Rate per 100,000	MDV	Maldives	South-East Asia	<5 years	32934	0.0753362	-0.120164	0.33868
E. coli pathotypes	EAEC	Enteroaggregative E. coli	2011	Mortality	Rate per 100,000	MDV	Maldives	South-East Asia	≥5 years	334217	0.0325855	-0.0493891	0.154317
E. coli pathotypes	EAEC	Enteroaggregative E. coli	2011	Mortality	Rate per 100,000	MDV	Maldives	South-East Asia	All ages	367151	0.0364203	-0.0542208	0.171002
E. coli pathotypes	EAEC	Enteroaggregative E. coli	2011	Mortality	Rate per 100,000	MEX	Mexico	Americas	<5 years	11291267	0.207834	-0.391599	0.876303
E. coli pathotypes	EAEC	Enteroaggregative E. coli	2011	Mortality	Rate per 100,000	MEX	Mexico	Americas	≥5 years	103141586	0.0294009	-0.0485102	0.126564
E. coli pathotypes	EAEC	Enteroaggregative E. coli	2011	Mortality	Rate per 100,000	MEX	Mexico	Americas	All ages	114432853	0.0470071	-0.0834717	0.198409
E. coli pathotypes	EAEC	Enteroaggregative E. coli	2011	Mortality	Rate per 100,000	MHL	Marshall Islands	Western Pacific	<5 years	7562	0.505392	-1.15735	2.60777
E. coli pathotypes	EAEC	Enteroaggregative E. coli	2011	Mortality	Rate per 100,000	MHL	Marshall Islands	Western Pacific	≥5 years	44508	0.0327426	-0.0748314	0.166283
E. coli pathotypes	EAEC	Enteroaggregative E. coli	2011	Mortality	Rate per 100,000	MHL	Marshall Islands	Western Pacific	All ages	52070	0.101384	-0.22267	0.488028
E. coli pathotypes	EAEC	Enteroaggregative E. coli	2011	Mortality	Rate per 100,000	MKD	North Macedonia	Europe	<5 years	120629	0.0187432	-0.0371593	0.103071
E. coli pathotypes	EAEC	Enteroaggregative E. coli	2011	Mortality	Rate per 100,000	MKD	North Macedonia	Europe	≥5 years	1926182	0	0	0
E. coli pathotypes	EAEC	Enteroaggregative E. coli	2011	Mortality	Rate per 100,000	MKD	North Macedonia	Europe	All ages	2046811	0.00110463	-0.00218999	0.00607449
E. coli pathotypes	EAEC	Enteroaggregative E. coli	2011	Mortality	Rate per 100,000	MLI	Mali	Africa	<5 years	3145492	6.51725	-9.98311	30.8228
E. coli pathotypes	EAEC	Enteroaggregative E. coli	2011	Mortality	Rate per 100,000	MLI	Mali	Africa	≥5 years	13059692	0.532635	-0.775296	2.33653
E. coli pathotypes	EAEC	Enteroaggregative E. coli	2011	Mortality	Rate per 100,000	MLI	Mali	Africa	All ages	16205184	1.69427	-2.48145	7.83171
E. coli pathotypes	EAEC	Enteroaggregative E. coli	2011	Mortality	Rate per 100,000	MLT	Malta	Europe	<5 years	20281	0	0	0
E. coli pathotypes	EAEC	Enteroaggregative E. coli	2011	Mortality	Rate per 100,000	MLT	Malta	Europe	≥5 years	403309	0	0	0
E. coli pathotypes	EAEC	Enteroaggregative E. coli	2011	Mortality	Rate per 100,000	MLT	Malta	Europe	All ages	423590	0	0	0
E. coli pathotypes	EAEC	Enteroaggregative E. coli	2011	Mortality	Rate per 100,000	MMR	Myanmar	South-East Asia	<5 years	4507875	1.68826	-2.77849	7.24223
E. coli pathotypes	EAEC	Enteroaggregative E. coli	2011	Mortality	Rate per 100,000	MMR	Myanmar	South-East Asia	≥5 years	44707149	0.0662707	-0.091857	0.302768
E. coli pathotypes	EAEC	Enteroaggregative E. coli	2011	Mortality	Rate per 100,000	MMR	Myanmar	South-East Asia	All ages	49215024	0.214837	-0.340008	0.938699
E. coli pathotypes	EAEC	Enteroaggregative E. coli	2011	Mortality	Rate per 100,000	MNE	Montenegro	Europe	<5 years	39525	0	0	0
E. coli pathotypes	EAEC	Enteroaggregative E. coli	2011	Mortality	Rate per 100,000	MNE	Montenegro	Europe	≥5 years	592392	0.000352739	-0.000624381	0.00168239
E. coli pathotypes	EAEC	Enteroaggregative E. coli	2011	Mortality	Rate per 100,000	MNE	Montenegro	Europe	All ages	631917	0.000330676	-0.000585327	0.00157716
E. coli pathotypes	EAEC	Enteroaggregative E. coli	2011	Mortality	Rate per 100,000	MNG	Mongolia	Western Pacific	<5 years	299492	0.356422	-0.608587	1.62204
E. coli pathotypes	EAEC	Enteroaggregative E. coli	2011	Mortality	Rate per 100,000	MNG	Mongolia	Western Pacific	≥5 years	2421947	0.000364982	-0.000574999	0.00175906
E. coli pathotypes	EAEC	Enteroaggregative E. coli	2011	Mortality	Rate per 100,000	MNG	Mongolia	Western Pacific	All ages	2721439	0.0395488	-0.0674626	0.180167
E. coli pathotypes	EAEC	Enteroaggregative E. coli	2011	Mortality	Rate per 100,000	MOZ	Mozambique	Africa	<5 years	4166881	2.84651	-4.64089	12.9395
E. coli pathotypes	EAEC	Enteroaggregative E. coli	2011	Mortality	Rate per 100,000	MOZ	Mozambique	Africa	≥5 years	19143328	0.405743	-0.618601	1.86563
E. coli pathotypes	EAEC	Enteroaggregative E. coli	2011	Mortality	Rate per 100,000	MOZ	Mozambique	Africa	All ages	23310209	0.842049	-1.35436	3.89464
E. coli pathotypes	EAEC	Enteroaggregative E. coli	2011	Mortality	Rate per 100,000	MRT	Mauritania	Africa	<5 years	597040	1.38232	-2.23413	5.7472
E. coli pathotypes	EAEC	Enteroaggregative E. coli	2011	Mortality	Rate per 100,000	MRT	Mauritania	Africa	≥5 years	2848548	0.14915	-0.247308	0.658082
E. coli pathotypes	EAEC	Enteroaggregative E. coli	2011	Mortality	Rate per 100,000	MRT	Mauritania	Africa	All ages	3445588	0.362829	-0.568745	1.57226
E. coli pathotypes	EAEC	Enteroaggregative E. coli	2011	Mortality	Rate per 100,000	MUS	Mauritius	Africa	<5 years	78696	0.0638508	-0.117477	0.300059
E. coli pathotypes	EAEC	Enteroaggregative E. coli	2011	Mortality	Rate per 100,000	MUS	Mauritius	Africa	≥5 years	1205784	0.0156898	-0.0261594	0.0738052
E. coli pathotypes	EAEC	Enteroaggregative E. coli	2011	Mortality	Rate per 100,000	MUS	Mauritius	Africa	All ages	1284480	0.0186405	-0.0312421	0.0855022
E. coli pathotypes	EAEC	Enteroaggregative E. coli	2011	Mortality	Rate per 100,000	MWI	Malawi	Africa	<5 years	2741036	1.90574	-3.28179	8.00787
E. coli pathotypes	EAEC	Enteroaggregative E. coli	2011	Mortality	Rate per 100,000	MWI	Malawi	Africa	≥5 years	12302996	0.433136	-0.703339	1.90993
E. coli pathotypes	EAEC	Enteroaggregative E. coli	2011	Mortality	Rate per 100,000	MWI	Malawi	Africa	All ages	15044032	0.701446	-1.2524	3.06365
E. coli pathotypes	EAEC	Enteroaggregative E. coli	2011	Mortality	Rate per 100,000	MYS	Malaysia	Western Pacific	<5 years	2521078	0.0099062	-0.0204743	0.0509922
E. coli pathotypes	EAEC	Enteroaggregative E. coli	2011	Mortality	Rate per 100,000	MYS	Malaysia	Western Pacific	≥5 years	26393412	0.0155606	-0.0332423	0.083723
E. coli pathotypes	EAEC	Enteroaggregative E. coli	2011	Mortality	Rate per 100,000	MYS	Malaysia	Western Pacific	All ages	28914490	0.0150676	-0.0321829	0.0803808
E. coli pathotypes	EAEC	Enteroaggregative E. coli	2011	Mortality	Rate per 100,000	NAM	Namibia	Africa	<5 years	288077	1.1519	-2.21001	5.05891
E. coli pathotypes	EAEC	Enteroaggregative E. coli	2011	Mortality	Rate per 100,000	NAM	Namibia	Africa	≥5 years	1838502	0.180207	-0.331552	0.821636
E. coli pathotypes	EAEC	Enteroaggregative E. coli	2011	Mortality	Rate per 100,000	NAM	Namibia	Africa	All ages	2126579	0.311836	-0.618392	1.41266
E. coli pathotypes	EAEC	Enteroaggregative E. coli	2011	Mortality	Rate per 100,000	NER	Niger	Africa	<5 years	3439186	6.12796	-9.50763	25.2967
E. coli pathotypes	EAEC	Enteroaggregative E. coli	2011	Mortality	Rate per 100,000	NER	Niger	Africa	≥5 years	13417981	0.707443	-1.10312	3.0824
E. coli pathotypes	EAEC	Enteroaggregative E. coli	2011	Mortality	Rate per 100,000	NER	Niger	Africa	All ages	16857167	1.81333	-2.7697	7.80954
E. coli pathotypes	EAEC	Enteroaggregative E. coli	2011	Mortality	Rate per 100,000	NGA	Nigeria	Africa	<5 years	30130447	6.75822	-12.979	30.9209
E. coli pathotypes	EAEC	Enteroaggregative E. coli	2011	Mortality	Rate per 100,000	NGA	Nigeria	Africa	≥5 years	138851010	0.24208	-0.439164	1.13716
E. coli pathotypes	EAEC	Enteroaggregative E. coli	2011	Mortality	Rate per 100,000	NGA	Nigeria	Africa	All ages	168981457	1.40395	-2.70333	6.47107
E. coli pathotypes	EAEC	Enteroaggregative E. coli	2011	Mortality	Rate per 100,000	NIC	Nicaragua	Americas	<5 years	671999	0.45974	-0.948532	2.21508
E. coli pathotypes	EAEC	Enteroaggregative E. coli	2011	Mortality	Rate per 100,000	NIC	Nicaragua	Americas	≥5 years	5106153	0.0107509	-0.0219329	0.0545393
E. coli pathotypes	EAEC	Enteroaggregative E. coli	2011	Mortality	Rate per 100,000	NIC	Nicaragua	Americas	All ages	5778152	0.0629683	-0.127293	0.302558
E. coli pathotypes	EAEC	Enteroaggregative E. coli	2011	Mortality	Rate per 100,000	NIU	Niue	Western Pacific	<5 years	159	0	0	0
E. coli pathotypes	EAEC	Enteroaggregative E. coli	2011	Mortality	Rate per 100,000	NIU	Niue	Western Pacific	≥5 years	1601	0	0	0
E. coli pathotypes	EAEC	Enteroaggregative E. coli	2011	Mortality	Rate per 100,000	NIU	Niue	Western Pacific	All ages	1760	0	0	0
E. coli pathotypes	EAEC	Enteroaggregative E. coli	2011	Mortality	Rate per 100,000	NLD	Netherlands	Europe	<5 years	932890	0	0	0
E. coli pathotypes	EAEC	Enteroaggregative E. coli	2011	Mortality	Rate per 100,000	NLD	Netherlands	Europe	≥5 years	15879779	0	0	0
E. coli pathotypes	EAEC	Enteroaggregative E. coli	2011	Mortality	Rate per 100,000	NLD	Netherlands	Europe	All ages	16812669	0	0	0
E. coli pathotypes	EAEC	Enteroaggregative E. coli	2011	Mortality	Rate per 100,000	NOR	Norway	Europe	<5 years	308828	0	0	0
E. coli pathotypes	EAEC	Enteroaggregative E. coli	2011	Mortality	Rate per 100,000	NOR	Norway	Europe	≥5 years	4611375	0	0	0
E. coli pathotypes	EAEC	Enteroaggregative E. coli	2011	Mortality	Rate per 100,000	NOR	Norway	Europe	All ages	4920203	0	0	0
E. coli pathotypes	EAEC	Enteroaggregative E. coli	2011	Mortality	Rate per 100,000	NPL	Nepal	South-East Asia	<5 years	3044464	0.965043	-1.48527	4.44462
E. coli pathotypes	EAEC	Enteroaggregative E. coli	2011	Mortality	Rate per 100,000	NPL	Nepal	South-East Asia	≥5 years	24378824	0.170927	-0.247946	0.828497
E. coli pathotypes	EAEC	Enteroaggregative E. coli	2011	Mortality	Rate per 100,000	NPL	Nepal	South-East Asia	All ages	27423288	0.259088	-0.375731	1.28027
E. coli pathotypes	EAEC	Enteroaggregative E. coli	2011	Mortality	Rate per 100,000	NRU	Nauru	Western Pacific	<5 years	1531	0	0	0
E. coli pathotypes	EAEC	Enteroaggregative E. coli	2011	Mortality	Rate per 100,000	NRU	Nauru	Western Pacific	≥5 years	8528	0	0	0
E. coli pathotypes	EAEC	Enteroaggregative E. coli	2011	Mortality	Rate per 100,000	NRU	Nauru	Western Pacific	All ages	10059	0	0	0
E. coli pathotypes	EAEC	Enteroaggregative E. coli	2011	Mortality	Rate per 100,000	NZL	New Zealand	Western Pacific	<5 years	315917	0	0	0
E. coli pathotypes	EAEC	Enteroaggregative E. coli	2011	Mortality	Rate per 100,000	NZL	New Zealand	Western Pacific	≥5 years	4052490	0	0	0
E. coli pathotypes	EAEC	Enteroaggregative E. coli	2011	Mortality	Rate per 100,000	NZL	New Zealand	Western Pacific	All ages	4368407	0	0	0
E. coli pathotypes	EAEC	Enteroaggregative E. coli	2011	Mortality	Rate per 100,000	OMN	Oman	Eastern Mediterranean	<5 years	296217	0	0	0
E. coli pathotypes	EAEC	Enteroaggregative E. coli	2011	Mortality	Rate per 100,000	OMN	Oman	Eastern Mediterranean	≥5 years	2504398	0	0	0
E. coli pathotypes	EAEC	Enteroaggregative E. coli	2011	Mortality	Rate per 100,000	OMN	Oman	Eastern Mediterranean	All ages	2800615	0	0	0
E. coli pathotypes	EAEC	Enteroaggregative E. coli	2011	Mortality	Rate per 100,000	PAK	Pakistan	Eastern Mediterranean	<5 years	29197973	2.98516	-5.29415	13.4872
E. coli pathotypes	EAEC	Enteroaggregative E. coli	2011	Mortality	Rate per 100,000	PAK	Pakistan	Eastern Mediterranean	≥5 years	172398722	0.241275	-0.372093	1.24042
E. coli pathotypes	EAEC	Enteroaggregative E. coli	2011	Mortality	Rate per 100,000	PAK	Pakistan	Eastern Mediterranean	All ages	201596695	0.638682	-1.09896	2.98727
E. coli pathotypes	EAEC	Enteroaggregative E. coli	2011	Mortality	Rate per 100,000	PAN	Panama	Americas	<5 years	368899	0	0	0
E. coli pathotypes	EAEC	Enteroaggregative E. coli	2011	Mortality	Rate per 100,000	PAN	Panama	Americas	≥5 years	3291819	0	0	0
E. coli pathotypes	EAEC	Enteroaggregative E. coli	2011	Mortality	Rate per 100,000	PAN	Panama	Americas	All ages	3660718	0	0	0
E. coli pathotypes	EAEC	Enteroaggregative E. coli	2011	Mortality	Rate per 100,000	PER	Peru	Americas	<5 years	2907780	0.265158	-0.494059	1.11388
E. coli pathotypes	EAEC	Enteroaggregative E. coli	2011	Mortality	Rate per 100,000	PER	Peru	Americas	≥5 years	26278843	0.016263	-0.0289467	0.0800044
E. coli pathotypes	EAEC	Enteroaggregative E. coli	2011	Mortality	Rate per 100,000	PER	Peru	Americas	All ages	29186623	0.0410596	-0.0765573	0.179346
E. coli pathotypes	EAEC	Enteroaggregative E. coli	2011	Mortality	Rate per 100,000	PHL	Philippines	Western Pacific	<5 years	12166302	0.643749	-1.0833	2.94233
E. coli pathotypes	EAEC	Enteroaggregative E. coli	2011	Mortality	Rate per 100,000	PHL	Philippines	Western Pacific	≥5 years	85193086	0.0241768	-0.0384143	0.113123
E. coli pathotypes	EAEC	Enteroaggregative E. coli	2011	Mortality	Rate per 100,000	PHL	Philippines	Western Pacific	All ages	97359388	0.1016	-0.167127	0.467258
E. coli pathotypes	EAEC	Enteroaggregative E. coli	2011	Mortality	Rate per 100,000	PLW	Palau	Western Pacific	<5 years	1231	0.629654	-1.27431	3.48809
E. coli pathotypes	EAEC	Enteroaggregative E. coli	2011	Mortality	Rate per 100,000	PLW	Palau	Western Pacific	≥5 years	17007	0.0952156	-0.229969	0.509639
E. coli pathotypes	EAEC	Enteroaggregative E. coli	2011	Mortality	Rate per 100,000	PLW	Palau	Western Pacific	All ages	18238	0.131288	-0.319419	0.686237
E. coli pathotypes	EAEC	Enteroaggregative E. coli	2011	Mortality	Rate per 100,000	PNG	Papua New Guinea	Western Pacific	<5 years	1064626	1.399	-2.56015	6.32959
E. coli pathotypes	EAEC	Enteroaggregative E. coli	2011	Mortality	Rate per 100,000	PNG	Papua New Guinea	Western Pacific	≥5 years	6683448	0.0854972	-0.143745	0.400804
E. coli pathotypes	EAEC	Enteroaggregative E. coli	2011	Mortality	Rate per 100,000	PNG	Papua New Guinea	Western Pacific	All ages	7748074	0.265979	-0.476955	1.24154
E. coli pathotypes	EAEC	Enteroaggregative E. coli	2011	Mortality	Rate per 100,000	POL	Poland	Europe	<5 years	2027773	0	0	0
E. coli pathotypes	EAEC	Enteroaggregative E. coli	2011	Mortality	Rate per 100,000	POL	Poland	Europe	≥5 years	36148769	0	0	0
E. coli pathotypes	EAEC	Enteroaggregative E. coli	2011	Mortality	Rate per 100,000	POL	Poland	Europe	All ages	38176542	0	0	0
E. coli pathotypes	EAEC	Enteroaggregative E. coli	2011	Mortality	Rate per 100,000	PRK	North Korea	South-East Asia	<5 years	1649985	0.412922	-0.608593	1.85491
E. coli pathotypes	EAEC	Enteroaggregative E. coli	2011	Mortality	Rate per 100,000	PRK	North Korea	South-East Asia	≥5 years	23391967	0.00249027	-0.00358927	0.0112094
E. coli pathotypes	EAEC	Enteroaggregative E. coli	2011	Mortality	Rate per 100,000	PRK	North Korea	South-East Asia	All ages	25041952	0.0295331	-0.0429689	0.132533
E. coli pathotypes	EAEC	Enteroaggregative E. coli	2011	Mortality	Rate per 100,000	PRT	Portugal	Europe	<5 years	499557	0	0	0
E. coli pathotypes	EAEC	Enteroaggregative E. coli	2011	Mortality	Rate per 100,000	PRT	Portugal	Europe	≥5 years	10075197	0	0	0
E. coli pathotypes	EAEC	Enteroaggregative E. coli	2011	Mortality	Rate per 100,000	PRT	Portugal	Europe	All ages	10574754	0	0	0
E. coli pathotypes	EAEC	Enteroaggregative E. coli	2011	Mortality	Rate per 100,000	PRY	Paraguay	Americas	<5 years	619454	0.417085	-0.768594	1.74973
E. coli pathotypes	EAEC	Enteroaggregative E. coli	2011	Mortality	Rate per 100,000	PRY	Paraguay	Americas	≥5 years	5155161	0.0216223	-0.0369557	0.0924865
E. coli pathotypes	EAEC	Enteroaggregative E. coli	2011	Mortality	Rate per 100,000	PRY	Paraguay	Americas	All ages	5774615	0.0640443	-0.116977	0.267505
E. coli pathotypes	EAEC	Enteroaggregative E. coli	2011	Mortality	Rate per 100,000	QAT	Qatar	Eastern Mediterranean	<5 years	95460	0	0	0
E. coli pathotypes	EAEC	Enteroaggregative E. coli	2011	Mortality	Rate per 100,000	QAT	Qatar	Eastern Mediterranean	≥5 years	1667654	0	0	0
E. coli pathotypes	EAEC	Enteroaggregative E. coli	2011	Mortality	Rate per 100,000	QAT	Qatar	Eastern Mediterranean	All ages	1763114	0	0	0
E. coli pathotypes	EAEC	Enteroaggregative E. coli	2011	Mortality	Rate per 100,000	ROU	Romania	Europe	<5 years	1061591	0	0	0
E. coli pathotypes	EAEC	Enteroaggregative E. coli	2011	Mortality	Rate per 100,000	ROU	Romania	Europe	≥5 years	19296059	0	0	0
E. coli pathotypes	EAEC	Enteroaggregative E. coli	2011	Mortality	Rate per 100,000	ROU	Romania	Europe	All ages	20357650	0	0	0
E. coli pathotypes	EAEC	Enteroaggregative E. coli	2011	Mortality	Rate per 100,000	RUS	Russia	Europe	<5 years	8107125	0.0254389	-0.0492821	0.122661
E. coli pathotypes	EAEC	Enteroaggregative E. coli	2011	Mortality	Rate per 100,000	RUS	Russia	Europe	≥5 years	135837926	0.00185881	-0.00343443	0.0093099
E. coli pathotypes	EAEC	Enteroaggregative E. coli	2011	Mortality	Rate per 100,000	RUS	Russia	Europe	All ages	143945051	0.00318686	-0.00613885	0.0161069
E. coli pathotypes	EAEC	Enteroaggregative E. coli	2011	Mortality	Rate per 100,000	RWA	Rwanda	Africa	<5 years	1665649	2.0211	-3.16425	8.41846
E. coli pathotypes	EAEC	Enteroaggregative E. coli	2011	Mortality	Rate per 100,000	RWA	Rwanda	Africa	≥5 years	8780576	0.188656	-0.270588	0.793415
E. coli pathotypes	EAEC	Enteroaggregative E. coli	2011	Mortality	Rate per 100,000	RWA	Rwanda	Africa	All ages	10446225	0.48084	-0.739666	2.02746
E. coli pathotypes	EAEC	Enteroaggregative E. coli	2011	Mortality	Rate per 100,000	SAU	Saudi Arabia	Eastern Mediterranean	<5 years	2561587	0	0	0
E. coli pathotypes	EAEC	Enteroaggregative E. coli	2011	Mortality	Rate per 100,000	SAU	Saudi Arabia	Eastern Mediterranean	≥5 years	23067632	0	0	0
E. coli pathotypes	EAEC	Enteroaggregative E. coli	2011	Mortality	Rate per 100,000	SAU	Saudi Arabia	Eastern Mediterranean	All ages	25629219	0	0	0
E. coli pathotypes	EAEC	Enteroaggregative E. coli	2011	Mortality	Rate per 100,000	SDN	Sudan	Eastern Mediterranean	<5 years	6041782	2.31417	-4.77352	11.9811
E. coli pathotypes	EAEC	Enteroaggregative E. coli	2011	Mortality	Rate per 100,000	SDN	Sudan	Eastern Mediterranean	≥5 years	29737089	0.0289522	-0.0671551	0.164187
E. coli pathotypes	EAEC	Enteroaggregative E. coli	2011	Mortality	Rate per 100,000	SDN	Sudan	Eastern Mediterranean	All ages	35778871	0.414845	-0.864555	2.16593
E. coli pathotypes	EAEC	Enteroaggregative E. coli	2011	Mortality	Rate per 100,000	SEAR	South-East Asian Region	South-East Asia	<5 years	184841642	0.850971	-1.28894	3.38983
E. coli pathotypes	EAEC	Enteroaggregative E. coli	2011	Mortality	Rate per 100,000	SEAR	South-East Asian Region	South-East Asia	≥5 years	1661900834	0.258485	-0.379688	1.07704
E. coli pathotypes	EAEC	Enteroaggregative E. coli	2011	Mortality	Rate per 100,000	SEAR	South-East Asian Region	South-East Asia	All ages	1846742476	0.317787	-0.470821	1.29173
E. coli pathotypes	EAEC	Enteroaggregative E. coli	2011	Mortality	Rate per 100,000	SEN	Senegal	Africa	<5 years	2100518	1.68249	-2.93209	7.83203
E. coli pathotypes	EAEC	Enteroaggregative E. coli	2011	Mortality	Rate per 100,000	SEN	Senegal	Africa	≥5 years	10686411	0.204479	-0.347115	1.00146
E. coli pathotypes	EAEC	Enteroaggregative E. coli	2011	Mortality	Rate per 100,000	SEN	Senegal	Africa	All ages	12786929	0.447273	-0.768211	2.12103
E. coli pathotypes	EAEC	Enteroaggregative E. coli	2011	Mortality	Rate per 100,000	SGP	Singapore	Western Pacific	<5 years	224368	0	0	0
E. coli pathotypes	EAEC	Enteroaggregative E. coli	2011	Mortality	Rate per 100,000	SGP	Singapore	Western Pacific	≥5 years	4900399	0	0	0
E. coli pathotypes	EAEC	Enteroaggregative E. coli	2011	Mortality	Rate per 100,000	SGP	Singapore	Western Pacific	All ages	5124767	0	0	0
E. coli pathotypes	EAEC	Enteroaggregative E. coli	2011	Mortality	Rate per 100,000	SLB	Solomon Islands	Western Pacific	<5 years	83151	0.321332	-0.550899	1.51561
E. coli pathotypes	EAEC	Enteroaggregative E. coli	2011	Mortality	Rate per 100,000	SLB	Solomon Islands	Western Pacific	≥5 years	459635	0.0971801	-0.156433	0.466591
E. coli pathotypes	EAEC	Enteroaggregative E. coli	2011	Mortality	Rate per 100,000	SLB	Solomon Islands	Western Pacific	All ages	542786	0.131519	-0.213966	0.619311
E. coli pathotypes	EAEC	Enteroaggregative E. coli	2011	Mortality	Rate per 100,000	SLE	Sierra Leone	Africa	<5 years	1030903	5.38501	-8.44946	22.4706
E. coli pathotypes	EAEC	Enteroaggregative E. coli	2011	Mortality	Rate per 100,000	SLE	Sierra Leone	Africa	≥5 years	5273473	0.475549	-0.694115	1.91757
E. coli pathotypes	EAEC	Enteroaggregative E. coli	2011	Mortality	Rate per 100,000	SLE	Sierra Leone	Africa	All ages	6304376	1.27835	-1.95843	5.22012
E. coli pathotypes	EAEC	Enteroaggregative E. coli	2011	Mortality	Rate per 100,000	SLV	El Salvador	Americas	<5 years	582480	0.202014	-0.361396	0.853068
E. coli pathotypes	EAEC	Enteroaggregative E. coli	2011	Mortality	Rate per 100,000	SLV	El Salvador	Americas	≥5 years	5496274	0.0474566	-0.0887857	0.212149
E. coli pathotypes	EAEC	Enteroaggregative E. coli	2011	Mortality	Rate per 100,000	SLV	El Salvador	Americas	All ages	6078754	0.0622667	-0.111928	0.271391
E. coli pathotypes	EAEC	Enteroaggregative E. coli	2011	Mortality	Rate per 100,000	SMR	San Marino	Europe	<5 years	1643	0	0	0
E. coli pathotypes	EAEC	Enteroaggregative E. coli	2011	Mortality	Rate per 100,000	SMR	San Marino	Europe	≥5 years	29321	0	0	0
E. coli pathotypes	EAEC	Enteroaggregative E. coli	2011	Mortality	Rate per 100,000	SMR	San Marino	Europe	All ages	30964	0	0	0
E. coli pathotypes	EAEC	Enteroaggregative E. coli	2011	Mortality	Rate per 100,000	SOM	Somalia	Eastern Mediterranean	<5 years	2425580	8.41942	-16.5272	39.3005
E. coli pathotypes	EAEC	Enteroaggregative E. coli	2011	Mortality	Rate per 100,000	SOM	Somalia	Eastern Mediterranean	≥5 years	9984733	0.448431	-0.75135	2.17247
E. coli pathotypes	EAEC	Enteroaggregative E. coli	2011	Mortality	Rate per 100,000	SOM	Somalia	Eastern Mediterranean	All ages	12410313	2.00635	-3.81651	9.63961
E. coli pathotypes	EAEC	Enteroaggregative E. coli	2011	Mortality	Rate per 100,000	SRB	Serbia	Europe	<5 years	342485	0	0	0
E. coli pathotypes	EAEC	Enteroaggregative E. coli	2011	Mortality	Rate per 100,000	SRB	Serbia	Europe	≥5 years	7038437	0.00581883	-0.0113998	0.0312509
E. coli pathotypes	EAEC	Enteroaggregative E. coli	2011	Mortality	Rate per 100,000	SRB	Serbia	Europe	All ages	7380922	0.00554883	-0.0108708	0.0298008
E. coli pathotypes	EAEC	Enteroaggregative E. coli	2011	Mortality	Rate per 100,000	SSD	South Sudan	Africa	<5 years	1706566	2.8975	-4.83161	12.8299
E. coli pathotypes	EAEC	Enteroaggregative E. coli	2011	Mortality	Rate per 100,000	SSD	South Sudan	Africa	≥5 years	8332784	0.502295	-0.699086	2.1118
E. coli pathotypes	EAEC	Enteroaggregative E. coli	2011	Mortality	Rate per 100,000	SSD	South Sudan	Africa	All ages	10039350	0.90945	-1.4142	3.91038
E. coli pathotypes	EAEC	Enteroaggregative E. coli	2011	Mortality	Rate per 100,000	STP	Sao Tome and Principe	Africa	<5 years	29513	0.803675	-1.28918	3.56003
E. coli pathotypes	EAEC	Enteroaggregative E. coli	2011	Mortality	Rate per 100,000	STP	Sao Tome and Principe	Africa	≥5 years	154226	0.0800077	-0.128778	0.358023
E. coli pathotypes	EAEC	Enteroaggregative E. coli	2011	Mortality	Rate per 100,000	STP	Sao Tome and Principe	Africa	All ages	183739	0.196247	-0.315832	0.852077
E. coli pathotypes	EAEC	Enteroaggregative E. coli	2011	Mortality	Rate per 100,000	SUR	Suriname	Americas	<5 years	55621	0.0526201	-0.0808456	0.281769
E. coli pathotypes	EAEC	Enteroaggregative E. coli	2011	Mortality	Rate per 100,000	SUR	Suriname	Americas	≥5 years	497480	0.0336629	-0.0477385	0.153572
E. coli pathotypes	EAEC	Enteroaggregative E. coli	2011	Mortality	Rate per 100,000	SUR	Suriname	Americas	All ages	553101	0.0355693	-0.0545229	0.164016
E. coli pathotypes	EAEC	Enteroaggregative E. coli	2011	Mortality	Rate per 100,000	SVK	Slovakia	Europe	<5 years	284864	0	0	0
E. coli pathotypes	EAEC	Enteroaggregative E. coli	2011	Mortality	Rate per 100,000	SVK	Slovakia	Europe	≥5 years	5109833	0	0	0
E. coli pathotypes	EAEC	Enteroaggregative E. coli	2011	Mortality	Rate per 100,000	SVK	Slovakia	Europe	All ages	5394697	0	0	0
E. coli pathotypes	EAEC	Enteroaggregative E. coli	2011	Mortality	Rate per 100,000	SVN	Slovenia	Europe	<5 years	106578	0	0	0
E. coli pathotypes	EAEC	Enteroaggregative E. coli	2011	Mortality	Rate per 100,000	SVN	Slovenia	Europe	≥5 years	1939617	0	0	0
E. coli pathotypes	EAEC	Enteroaggregative E. coli	2011	Mortality	Rate per 100,000	SVN	Slovenia	Europe	All ages	2046195	0	0	0
E. coli pathotypes	EAEC	Enteroaggregative E. coli	2011	Mortality	Rate per 100,000	SWE	Sweden	Europe	<5 years	561788	0	0	0
E. coli pathotypes	EAEC	Enteroaggregative E. coli	2011	Mortality	Rate per 100,000	SWE	Sweden	Europe	≥5 years	8853821	0	0	0
E. coli pathotypes	EAEC	Enteroaggregative E. coli	2011	Mortality	Rate per 100,000	SWE	Sweden	Europe	All ages	9415609	0	0	0
E. coli pathotypes	EAEC	Enteroaggregative E. coli	2011	Mortality	Rate per 100,000	SWZ	Eswatini	Africa	<5 years	151570	2.17649	-3.39049	9.29773
E. coli pathotypes	EAEC	Enteroaggregative E. coli	2011	Mortality	Rate per 100,000	SWZ	Eswatini	Africa	≥5 years	963241	0.249993	-0.349049	1.13192
E. coli pathotypes	EAEC	Enteroaggregative E. coli	2011	Mortality	Rate per 100,000	SWZ	Eswatini	Africa	All ages	1114811	0.51192	-0.738575	2.17183
E. coli pathotypes	EAEC	Enteroaggregative E. coli	2011	Mortality	Rate per 100,000	SYC	Seychelles	Africa	<5 years	7354	0.0512604	-0.118541	0.27208
E. coli pathotypes	EAEC	Enteroaggregative E. coli	2011	Mortality	Rate per 100,000	SYC	Seychelles	Africa	≥5 years	88417	0.0357097	-0.0598772	0.165024
E. coli pathotypes	EAEC	Enteroaggregative E. coli	2011	Mortality	Rate per 100,000	SYC	Seychelles	Africa	All ages	95771	0.0369038	-0.0631936	0.170094
E. coli pathotypes	EAEC	Enteroaggregative E. coli	2011	Mortality	Rate per 100,000	SYR	Syria	Eastern Mediterranean	<5 years	3068739	0.0839308	-0.151748	0.406009
E. coli pathotypes	EAEC	Enteroaggregative E. coli	2011	Mortality	Rate per 100,000	SYR	Syria	Eastern Mediterranean	≥5 years	19665826	0.00319486	-0.00564196	0.015677
E. coli pathotypes	EAEC	Enteroaggregative E. coli	2011	Mortality	Rate per 100,000	SYR	Syria	Eastern Mediterranean	All ages	22734565	0.0140927	-0.0254363	0.0672759
E. coli pathotypes	EAEC	Enteroaggregative E. coli	2011	Mortality	Rate per 100,000	TCD	Chad	Africa	<5 years	2531341	6.87154	-10.6949	28.6478
E. coli pathotypes	EAEC	Enteroaggregative E. coli	2011	Mortality	Rate per 100,000	TCD	Chad	Africa	≥5 years	9994536	0.617099	-0.917595	2.7222
E. coli pathotypes	EAEC	Enteroaggregative E. coli	2011	Mortality	Rate per 100,000	TCD	Chad	Africa	All ages	12525877	1.88105	-2.88507	7.87944
E. coli pathotypes	EAEC	Enteroaggregative E. coli	2011	Mortality	Rate per 100,000	TGO	Togo	Africa	<5 years	1121323	3.13498	-4.7282	12.9961
E. coli pathotypes	EAEC	Enteroaggregative E. coli	2011	Mortality	Rate per 100,000	TGO	Togo	Africa	≥5 years	5702930	0.391039	-0.599428	1.70502
E. coli pathotypes	EAEC	Enteroaggregative E. coli	2011	Mortality	Rate per 100,000	TGO	Togo	Africa	All ages	6824253	0.841908	-1.2423	3.58505
E. coli pathotypes	EAEC	Enteroaggregative E. coli	2011	Mortality	Rate per 100,000	THA	Thailand	South-East Asia	<5 years	4193211	0.058508	-0.0867879	0.281412
E. coli pathotypes	EAEC	Enteroaggregative E. coli	2011	Mortality	Rate per 100,000	THA	Thailand	South-East Asia	≥5 years	64597873	0.0909188	-0.129147	0.421392
E. coli pathotypes	EAEC	Enteroaggregative E. coli	2011	Mortality	Rate per 100,000	THA	Thailand	South-East Asia	All ages	68791084	0.0889431	-0.125831	0.408928
E. coli pathotypes	EAEC	Enteroaggregative E. coli	2011	Mortality	Rate per 100,000	TJK	Tajikistan	Europe	<5 years	1072577	0.844612	-1.51413	3.98224
E. coli pathotypes	EAEC	Enteroaggregative E. coli	2011	Mortality	Rate per 100,000	TJK	Tajikistan	Europe	≥5 years	6663388	0.00716296	-0.0130868	0.0336629
E. coli pathotypes	EAEC	Enteroaggregative E. coli	2011	Mortality	Rate per 100,000	TJK	Tajikistan	Europe	All ages	7735965	0.123274	-0.221081	0.581863
E. coli pathotypes	EAEC	Enteroaggregative E. coli	2011	Mortality	Rate per 100,000	TKM	Turkmenistan	Europe	<5 years	609711	0.699748	-1.29746	3.493
E. coli pathotypes	EAEC	Enteroaggregative E. coli	2011	Mortality	Rate per 100,000	TKM	Turkmenistan	Europe	≥5 years	5012619	0.00154207	-0.00288404	0.00789659
E. coli pathotypes	EAEC	Enteroaggregative E. coli	2011	Mortality	Rate per 100,000	TKM	Turkmenistan	Europe	All ages	5622330	0.0772587	-0.143322	0.385178
E. coli pathotypes	EAEC	Enteroaggregative E. coli	2011	Mortality	Rate per 100,000	TLS	Timor-Leste	South-East Asia	<5 years	157139	2.50714	-4.07603	10.6609
E. coli pathotypes	EAEC	Enteroaggregative E. coli	2011	Mortality	Rate per 100,000	TLS	Timor-Leste	South-East Asia	≥5 years	940532	0.0804689	-0.118745	0.352631
E. coli pathotypes	EAEC	Enteroaggregative E. coli	2011	Mortality	Rate per 100,000	TLS	Timor-Leste	South-East Asia	All ages	1097671	0.427863	-0.680695	1.8216
E. coli pathotypes	EAEC	Enteroaggregative E. coli	2011	Mortality	Rate per 100,000	TON	Tonga	Western Pacific	<5 years	14168	0.0367314	-0.0803957	0.185792
E. coli pathotypes	EAEC	Enteroaggregative E. coli	2011	Mortality	Rate per 100,000	TON	Tonga	Western Pacific	≥5 years	93352	0.0167874	-0.0304951	0.0884877
E. coli pathotypes	EAEC	Enteroaggregative E. coli	2011	Mortality	Rate per 100,000	TON	Tonga	Western Pacific	All ages	107520	0.0194154	-0.0378368	0.102271
E. coli pathotypes	EAEC	Enteroaggregative E. coli	2011	Mortality	Rate per 100,000	TTO	Trinidad and Tobago	Americas	<5 years	95181	0	0	0
E. coli pathotypes	EAEC	Enteroaggregative E. coli	2011	Mortality	Rate per 100,000	TTO	Trinidad and Tobago	Americas	≥5 years	1295462	0	0	0
E. coli pathotypes	EAEC	Enteroaggregative E. coli	2011	Mortality	Rate per 100,000	TTO	Trinidad and Tobago	Americas	All ages	1390643	0	0	0
E. coli pathotypes	EAEC	Enteroaggregative E. coli	2011	Mortality	Rate per 100,000	TUN	Tunisia	Eastern Mediterranean	<5 years	935752	0.0431636	-0.0679055	0.194369
E. coli pathotypes	EAEC	Enteroaggregative E. coli	2011	Mortality	Rate per 100,000	TUN	Tunisia	Eastern Mediterranean	≥5 years	9889548	0.00586027	-0.00859878	0.0276131
E. coli pathotypes	EAEC	Enteroaggregative E. coli	2011	Mortality	Rate per 100,000	TUN	Tunisia	Eastern Mediterranean	All ages	10825300	0.00908482	-0.0140805	0.0411084
E. coli pathotypes	EAEC	Enteroaggregative E. coli	2011	Mortality	Rate per 100,000	TUR	Turkey	Europe	<5 years	6163911	0.0206331	-0.0417369	0.107809
E. coli pathotypes	EAEC	Enteroaggregative E. coli	2011	Mortality	Rate per 100,000	TUR	Turkey	Europe	≥5 years	67622363	0.00378235	-0.00740249	0.0214222
E. coli pathotypes	EAEC	Enteroaggregative E. coli	2011	Mortality	Rate per 100,000	TUR	Turkey	Europe	All ages	73786274	0.00519002	-0.010173	0.0281154
E. coli pathotypes	EAEC	Enteroaggregative E. coli	2011	Mortality	Rate per 100,000	TUV	Tuvalu	Western Pacific	<5 years	1251	1.11837	-2.25486	5.57456
E. coli pathotypes	EAEC	Enteroaggregative E. coli	2011	Mortality	Rate per 100,000	TUV	Tuvalu	Western Pacific	≥5 years	9446	0.323562	-0.643093	1.70098
E. coli pathotypes	EAEC	Enteroaggregative E. coli	2011	Mortality	Rate per 100,000	TUV	Tuvalu	Western Pacific	All ages	10697	0.416513	-0.862179	2.13546
E. coli pathotypes	EAEC	Enteroaggregative E. coli	2011	Mortality	Rate per 100,000	TZA	Tanzania	Africa	<5 years	7894723	2.24061	-3.48307	10.4702
E. coli pathotypes	EAEC	Enteroaggregative E. coli	2011	Mortality	Rate per 100,000	TZA	Tanzania	Africa	≥5 years	37484486	0.325962	-0.476506	1.53457
E. coli pathotypes	EAEC	Enteroaggregative E. coli	2011	Mortality	Rate per 100,000	TZA	Tanzania	Africa	All ages	45379209	0.659057	-1.00928	3.04583
E. coli pathotypes	EAEC	Enteroaggregative E. coli	2011	Mortality	Rate per 100,000	UGA	Uganda	Africa	<5 years	6223903	1.10327	-1.76892	4.54647
E. coli pathotypes	EAEC	Enteroaggregative E. coli	2011	Mortality	Rate per 100,000	UGA	Uganda	Africa	≥5 years	26643518	0.204414	-0.308601	0.893688
E. coli pathotypes	EAEC	Enteroaggregative E. coli	2011	Mortality	Rate per 100,000	UGA	Uganda	Africa	All ages	32867421	0.374625	-0.569762	1.56413
E. coli pathotypes	EAEC	Enteroaggregative E. coli	2011	Mortality	Rate per 100,000	UKR	Ukraine	Europe	<5 years	2457827	0.0256579	-0.0423181	0.123468
E. coli pathotypes	EAEC	Enteroaggregative E. coli	2011	Mortality	Rate per 100,000	UKR	Ukraine	Europe	≥5 years	43915989	0.00028935	-0.000499334	0.001439
E. coli pathotypes	EAEC	Enteroaggregative E. coli	2011	Mortality	Rate per 100,000	UKR	Ukraine	Europe	All ages	46373816	0.00163389	-0.0026984	0.00767402
E. coli pathotypes	EAEC	Enteroaggregative E. coli	2011	Mortality	Rate per 100,000	URY	Uruguay	Americas	<5 years	235065	0	0	0
E. coli pathotypes	EAEC	Enteroaggregative E. coli	2011	Mortality	Rate per 100,000	URY	Uruguay	Americas	≥5 years	3087782	0	0	0
E. coli pathotypes	EAEC	Enteroaggregative E. coli	2011	Mortality	Rate per 100,000	URY	Uruguay	Americas	All ages	3322847	0	0	0
E. coli pathotypes	EAEC	Enteroaggregative E. coli	2011	Mortality	Rate per 100,000	USA	United States	Americas	<5 years	20673350	0	0	0
E. coli pathotypes	EAEC	Enteroaggregative E. coli	2011	Mortality	Rate per 100,000	USA	United States	Americas	≥5 years	291925030	0	0	0
E. coli pathotypes	EAEC	Enteroaggregative E. coli	2011	Mortality	Rate per 100,000	USA	United States	Americas	All ages	312598380	0	0	0
E. coli pathotypes	EAEC	Enteroaggregative E. coli	2011	Mortality	Rate per 100,000	UZB	Uzbekistan	Europe	<5 years	2981004	0.388684	-0.732214	2.06269
E. coli pathotypes	EAEC	Enteroaggregative E. coli	2011	Mortality	Rate per 100,000	UZB	Uzbekistan	Europe	≥5 years	25624953	0.00164252	-0.0028466	0.00807279
E. coli pathotypes	EAEC	Enteroaggregative E. coli	2011	Mortality	Rate per 100,000	UZB	Uzbekistan	Europe	All ages	28605957	0.0419758	-0.0787952	0.223971
E. coli pathotypes	EAEC	Enteroaggregative E. coli	2011	Mortality	Rate per 100,000	VCT	Saint Vincent and the Grenadines	Americas	<5 years	8866	0	0	0
E. coli pathotypes	EAEC	Enteroaggregative E. coli	2011	Mortality	Rate per 100,000	VCT	Saint Vincent and the Grenadines	Americas	≥5 years	100809	0.0118562	-0.017581	0.0561648
E. coli pathotypes	EAEC	Enteroaggregative E. coli	2011	Mortality	Rate per 100,000	VCT	Saint Vincent and the Grenadines	Americas	All ages	109675	0.0108978	-0.0161598	0.0516245
E. coli pathotypes	EAEC	Enteroaggregative E. coli	2011	Mortality	Rate per 100,000	VEN	Venezuela	Americas	<5 years	2900287	0.200965	-0.38243	0.871208
E. coli pathotypes	EAEC	Enteroaggregative E. coli	2011	Mortality	Rate per 100,000	VEN	Venezuela	Americas	≥5 years	26099130	0.0251662	-0.0456725	0.118027
E. coli pathotypes	EAEC	Enteroaggregative E. coli	2011	Mortality	Rate per 100,000	VEN	Venezuela	Americas	All ages	28999417	0.0427481	-0.079188	0.19555
E. coli pathotypes	EAEC	Enteroaggregative E. coli	2011	Mortality	Rate per 100,000	VNM	Vietnam	Western Pacific	<5 years	7465357	0.247727	-0.365288	1.24834
E. coli pathotypes	EAEC	Enteroaggregative E. coli	2011	Mortality	Rate per 100,000	VNM	Vietnam	Western Pacific	≥5 years	80490349	0.014602	-0.0230985	0.077827
E. coli pathotypes	EAEC	Enteroaggregative E. coli	2011	Mortality	Rate per 100,000	VNM	Vietnam	Western Pacific	All ages	87955706	0.0343888	-0.0506082	0.174551
E. coli pathotypes	EAEC	Enteroaggregative E. coli	2011	Mortality	Rate per 100,000	VUT	Vanuatu	Western Pacific	<5 years	35492	0.389184	-0.691298	1.8663
E. coli pathotypes	EAEC	Enteroaggregative E. coli	2011	Mortality	Rate per 100,000	VUT	Vanuatu	Western Pacific	≥5 years	205327	0.106126	-0.164676	0.5139
E. coli pathotypes	EAEC	Enteroaggregative E. coli	2011	Mortality	Rate per 100,000	VUT	Vanuatu	Western Pacific	All ages	240819	0.147843	-0.234245	0.699105
E. coli pathotypes	EAEC	Enteroaggregative E. coli	2011	Mortality	Rate per 100,000	WPR	Western Pacific Region	Western Pacific	<5 years	122256260	0.148018	-0.253767	0.650803
E. coli pathotypes	EAEC	Enteroaggregative E. coli	2011	Mortality	Rate per 100,000	WPR	Western Pacific Region	Western Pacific	≥5 years	1691045699	0.00404131	-0.00665954	0.018078
E. coli pathotypes	EAEC	Enteroaggregative E. coli	2011	Mortality	Rate per 100,000	WPR	Western Pacific Region	Western Pacific	All ages	1813301959	0.0137485	-0.023197	0.0599384
E. coli pathotypes	EAEC	Enteroaggregative E. coli	2011	Mortality	Rate per 100,000	WSM	Samoa	Western Pacific	<5 years	27493	0.193288	-0.333788	0.86251
E. coli pathotypes	EAEC	Enteroaggregative E. coli	2011	Mortality	Rate per 100,000	WSM	Samoa	Western Pacific	≥5 years	166323	0.0304084	-0.0500807	0.138063
E. coli pathotypes	EAEC	Enteroaggregative E. coli	2011	Mortality	Rate per 100,000	WSM	Samoa	Western Pacific	All ages	193816	0.053513	-0.0885936	0.246307
E. coli pathotypes	EAEC	Enteroaggregative E. coli	2011	Mortality	Rate per 100,000	YEM	Yemen	Eastern Mediterranean	<5 years	4401839	1.55037	-2.89729	7.36309
E. coli pathotypes	EAEC	Enteroaggregative E. coli	2011	Mortality	Rate per 100,000	YEM	Yemen	Eastern Mediterranean	≥5 years	22764299	0.0221578	-0.0358863	0.11112
E. coli pathotypes	EAEC	Enteroaggregative E. coli	2011	Mortality	Rate per 100,000	YEM	Yemen	Eastern Mediterranean	All ages	27166138	0.26978	-0.502593	1.29173
E. coli pathotypes	EAEC	Enteroaggregative E. coli	2011	Mortality	Rate per 100,000	ZAF	South Africa	Africa	<5 years	5611570	1.24571	-2.24244	5.69975
E. coli pathotypes	EAEC	Enteroaggregative E. coli	2011	Mortality	Rate per 100,000	ZAF	South Africa	Africa	≥5 years	47050185	0.291818	-0.496897	1.41276
E. coli pathotypes	EAEC	Enteroaggregative E. coli	2011	Mortality	Rate per 100,000	ZAF	South Africa	Africa	All ages	52661755	0.393463	-0.680763	1.84021
E. coli pathotypes	EAEC	Enteroaggregative E. coli	2011	Mortality	Rate per 100,000	ZMB	Zambia	Africa	<5 years	2586032	1.69777	-2.73717	6.94245
E. coli pathotypes	EAEC	Enteroaggregative E. coli	2011	Mortality	Rate per 100,000	ZMB	Zambia	Africa	≥5 years	11615107	0.195837	-0.314809	0.867848
E. coli pathotypes	EAEC	Enteroaggregative E. coli	2011	Mortality	Rate per 100,000	ZMB	Zambia	Africa	All ages	14201139	0.469339	-0.742861	1.99267
E. coli pathotypes	EAEC	Enteroaggregative E. coli	2011	Mortality	Rate per 100,000	ZWE	Zimbabwe	Africa	<5 years	2185095	1.8478	-2.93695	8.55953
E. coli pathotypes	EAEC	Enteroaggregative E. coli	2011	Mortality	Rate per 100,000	ZWE	Zimbabwe	Africa	≥5 years	11284903	0.329207	-0.455837	1.604
E. coli pathotypes	EAEC	Enteroaggregative E. coli	2011	Mortality	Rate per 100,000	ZWE	Zimbabwe	Africa	All ages	13469998	0.575552	-0.844699	2.80772
E. coli pathotypes	EAEC	Enteroaggregative E. coli	2012	Incidence	Number	AFG	Afghanistan	Eastern Mediterranean	<5 years	5386896	17396.6	-162624	248982
E. coli pathotypes	EAEC	Enteroaggregative E. coli	2012	Incidence	Number	AFG	Afghanistan	Eastern Mediterranean	≥5 years	24636424	18133.6	-171005	272997
E. coli pathotypes	EAEC	Enteroaggregative E. coli	2012	Incidence	Number	AFG	Afghanistan	Eastern Mediterranean	All ages	30023320	35530.2	-322906	512610
E. coli pathotypes	EAEC	Enteroaggregative E. coli	2012	Incidence	Number	AFR	African Region	Africa	<5 years	154121474	879345	-7.90233e+06	1.01687e+07
E. coli pathotypes	EAEC	Enteroaggregative E. coli	2012	Incidence	Number	AFR	African Region	Africa	≥5 years	766407300	2.01927e+06	-1.89633e+07	2.2582e+07
E. coli pathotypes	EAEC	Enteroaggregative E. coli	2012	Incidence	Number	AFR	African Region	Africa	All ages	920528774	2.89862e+06	-2.74766e+07	3.24634e+07
E. coli pathotypes	EAEC	Enteroaggregative E. coli	2012	Incidence	Number	AGO	Angola	Africa	<5 years	4575876	24941.2	-274445	364874
E. coli pathotypes	EAEC	Enteroaggregative E. coli	2012	Incidence	Number	AGO	Angola	Africa	≥5 years	20113631	41355	-455867	607397
E. coli pathotypes	EAEC	Enteroaggregative E. coli	2012	Incidence	Number	AGO	Angola	Africa	All ages	24689507	66296.2	-721774	978453
E. coli pathotypes	EAEC	Enteroaggregative E. coli	2012	Incidence	Number	ALB	Albania	Europe	<5 years	171782	104.563	-1027.03	1333.1
E. coli pathotypes	EAEC	Enteroaggregative E. coli	2012	Incidence	Number	ALB	Albania	Europe	≥5 years	2739210	87.4175	-807.387	1103.33
E. coli pathotypes	EAEC	Enteroaggregative E. coli	2012	Incidence	Number	ALB	Albania	Europe	All ages	2910992	191.98	-1783.62	2520.92
E. coli pathotypes	EAEC	Enteroaggregative E. coli	2012	Incidence	Number	AMR	Region of the Americas	Americas	<5 years	75025413	88685.4	-984600	1.02917e+06
E. coli pathotypes	EAEC	Enteroaggregative E. coli	2012	Incidence	Number	AMR	Region of the Americas	Americas	≥5 years	868439780	294292	-3.11014e+06	3.44755e+06
E. coli pathotypes	EAEC	Enteroaggregative E. coli	2012	Incidence	Number	AMR	Region of the Americas	Americas	All ages	943465193	382977	-4.20788e+06	4.44721e+06
E. coli pathotypes	EAEC	Enteroaggregative E. coli	2012	Incidence	Number	AND	Andorra	Europe	<5 years	3718	0	0	0
E. coli pathotypes	EAEC	Enteroaggregative E. coli	2012	Incidence	Number	AND	Andorra	Europe	≥5 years	74054	0	0	0
E. coli pathotypes	EAEC	Enteroaggregative E. coli	2012	Incidence	Number	AND	Andorra	Europe	All ages	77772	0	0	0
E. coli pathotypes	EAEC	Enteroaggregative E. coli	2012	Incidence	Number	ARE	United Arab Emirates	Eastern Mediterranean	<5 years	414090	0	0	0
E. coli pathotypes	EAEC	Enteroaggregative E. coli	2012	Incidence	Number	ARE	United Arab Emirates	Eastern Mediterranean	≥5 years	6930167	0	0	0
E. coli pathotypes	EAEC	Enteroaggregative E. coli	2012	Incidence	Number	ARE	United Arab Emirates	Eastern Mediterranean	All ages	7344257	0	0	0
E. coli pathotypes	EAEC	Enteroaggregative E. coli	2012	Incidence	Number	ARG	Argentina	Americas	<5 years	3670550	8883.69	-98719.3	113839
E. coli pathotypes	EAEC	Enteroaggregative E. coli	2012	Incidence	Number	ARG	Argentina	Americas	≥5 years	38283922	27274.5	-281931	341524
E. coli pathotypes	EAEC	Enteroaggregative E. coli	2012	Incidence	Number	ARG	Argentina	Americas	All ages	41954472	36158.2	-381775	451006
E. coli pathotypes	EAEC	Enteroaggregative E. coli	2012	Incidence	Number	ARM	Armenia	Europe	<5 years	209591	287.433	-2786.09	3745.14
E. coli pathotypes	EAEC	Enteroaggregative E. coli	2012	Incidence	Number	ARM	Armenia	Europe	≥5 years	2713050	670.871	-5887.36	8287.02
E. coli pathotypes	EAEC	Enteroaggregative E. coli	2012	Incidence	Number	ARM	Armenia	Europe	All ages	2922641	958.304	-8527.94	11853.4
E. coli pathotypes	EAEC	Enteroaggregative E. coli	2012	Incidence	Number	ATG	Antigua and Barbuda	Americas	<5 years	6549	0	0	0
E. coli pathotypes	EAEC	Enteroaggregative E. coli	2012	Incidence	Number	ATG	Antigua and Barbuda	Americas	≥5 years	80273	0	0	0
E. coli pathotypes	EAEC	Enteroaggregative E. coli	2012	Incidence	Number	ATG	Antigua and Barbuda	Americas	All ages	86822	0	0	0
E. coli pathotypes	EAEC	Enteroaggregative E. coli	2012	Incidence	Number	AUS	Australia	Western Pacific	<5 years	1484782	0	0	0
E. coli pathotypes	EAEC	Enteroaggregative E. coli	2012	Incidence	Number	AUS	Australia	Western Pacific	≥5 years	21170908	0	0	0
E. coli pathotypes	EAEC	Enteroaggregative E. coli	2012	Incidence	Number	AUS	Australia	Western Pacific	All ages	22655690	0	0	0
E. coli pathotypes	EAEC	Enteroaggregative E. coli	2012	Incidence	Number	AUT	Austria	Europe	<5 years	393699	0	0	0
E. coli pathotypes	EAEC	Enteroaggregative E. coli	2012	Incidence	Number	AUT	Austria	Europe	≥5 years	8016021	0	0	0
E. coli pathotypes	EAEC	Enteroaggregative E. coli	2012	Incidence	Number	AUT	Austria	Europe	All ages	8409720	0	0	0
E. coli pathotypes	EAEC	Enteroaggregative E. coli	2012	Incidence	Number	AZE	Azerbaijan	Europe	<5 years	797589	1055.86	-10024.7	13579.5
E. coli pathotypes	EAEC	Enteroaggregative E. coli	2012	Incidence	Number	AZE	Azerbaijan	Europe	≥5 years	8514688	1704.23	-14355.8	21049.4
E. coli pathotypes	EAEC	Enteroaggregative E. coli	2012	Incidence	Number	AZE	Azerbaijan	Europe	All ages	9312277	2760.09	-24770.5	35950.7
E. coli pathotypes	EAEC	Enteroaggregative E. coli	2012	Incidence	Number	BDI	Burundi	Africa	<5 years	1942403	14475.4	-129002	170923
E. coli pathotypes	EAEC	Enteroaggregative E. coli	2012	Incidence	Number	BDI	Burundi	Africa	≥5 years	7940285	23550.2	-215647	271644
E. coli pathotypes	EAEC	Enteroaggregative E. coli	2012	Incidence	Number	BDI	Burundi	Africa	All ages	9882688	38025.6	-345783	438653
E. coli pathotypes	EAEC	Enteroaggregative E. coli	2012	Incidence	Number	BEL	Belgium	Europe	<5 years	650440	0	0	0
E. coli pathotypes	EAEC	Enteroaggregative E. coli	2012	Incidence	Number	BEL	Belgium	Europe	≥5 years	10425890	0	0	0
E. coli pathotypes	EAEC	Enteroaggregative E. coli	2012	Incidence	Number	BEL	Belgium	Europe	All ages	11076330	0	0	0
E. coli pathotypes	EAEC	Enteroaggregative E. coli	2012	Incidence	Number	BEN	Benin	Africa	<5 years	1749777	6603.87	-56780.1	73793.3
E. coli pathotypes	EAEC	Enteroaggregative E. coli	2012	Incidence	Number	BEN	Benin	Africa	≥5 years	8494162	21426.7	-180019	234791
E. coli pathotypes	EAEC	Enteroaggregative E. coli	2012	Incidence	Number	BEN	Benin	Africa	All ages	10243939	28030.5	-236481	306523
E. coli pathotypes	EAEC	Enteroaggregative E. coli	2012	Incidence	Number	BFA	Burkina Faso	Africa	<5 years	3086814	11823.7	-135808	174536
E. coli pathotypes	EAEC	Enteroaggregative E. coli	2012	Incidence	Number	BFA	Burkina Faso	Africa	≥5 years	13823792	22517.7	-281859	338655
E. coli pathotypes	EAEC	Enteroaggregative E. coli	2012	Incidence	Number	BFA	Burkina Faso	Africa	All ages	16910606	34341.4	-428238	505663
E. coli pathotypes	EAEC	Enteroaggregative E. coli	2012	Incidence	Number	BGD	Bangladesh	South-East Asia	<5 years	16267409	36733.8	-336151	432078
E. coli pathotypes	EAEC	Enteroaggregative E. coli	2012	Incidence	Number	BGD	Bangladesh	South-East Asia	≥5 years	138065303	269730	-2.86276e+06	3.17533e+06
E. coli pathotypes	EAEC	Enteroaggregative E. coli	2012	Incidence	Number	BGD	Bangladesh	South-East Asia	All ages	154332712	306464	-3.1975e+06	3.57877e+06
E. coli pathotypes	EAEC	Enteroaggregative E. coli	2012	Incidence	Number	BGR	Bulgaria	Europe	<5 years	356747	128.786	-1243.04	1639.03
E. coli pathotypes	EAEC	Enteroaggregative E. coli	2012	Incidence	Number	BGR	Bulgaria	Europe	≥5 years	6993293	112.483	-1014.05	1449.96
E. coli pathotypes	EAEC	Enteroaggregative E. coli	2012	Incidence	Number	BGR	Bulgaria	Europe	All ages	7350040	241.269	-2287.42	3245.03
E. coli pathotypes	EAEC	Enteroaggregative E. coli	2012	Incidence	Number	BHR	Bahrain	Eastern Mediterranean	<5 years	89728	0	0	0
E. coli pathotypes	EAEC	Enteroaggregative E. coli	2012	Incidence	Number	BHR	Bahrain	Eastern Mediterranean	≥5 years	1112014	0	0	0
E. coli pathotypes	EAEC	Enteroaggregative E. coli	2012	Incidence	Number	BHR	Bahrain	Eastern Mediterranean	All ages	1201742	0	0	0
E. coli pathotypes	EAEC	Enteroaggregative E. coli	2012	Incidence	Number	BHS	Bahamas	Americas	<5 years	27818	0	0	0
E. coli pathotypes	EAEC	Enteroaggregative E. coli	2012	Incidence	Number	BHS	Bahamas	Americas	≥5 years	345886	0	0	0
E. coli pathotypes	EAEC	Enteroaggregative E. coli	2012	Incidence	Number	BHS	Bahamas	Americas	All ages	373704	0	0	0
E. coli pathotypes	EAEC	Enteroaggregative E. coli	2012	Incidence	Number	BIH	Bosnia and Herzegovina	Europe	<5 years	168800	141.321	-1356.57	1820.26
E. coli pathotypes	EAEC	Enteroaggregative E. coli	2012	Incidence	Number	BIH	Bosnia and Herzegovina	Europe	≥5 years	3537883	120.562	-1076.73	1520.28
E. coli pathotypes	EAEC	Enteroaggregative E. coli	2012	Incidence	Number	BIH	Bosnia and Herzegovina	Europe	All ages	3706683	261.882	-2396.91	3492.57
E. coli pathotypes	EAEC	Enteroaggregative E. coli	2012	Incidence	Number	BLR	Belarus	Europe	<5 years	533351	765.001	-7463.94	9951.1
E. coli pathotypes	EAEC	Enteroaggregative E. coli	2012	Incidence	Number	BLR	Belarus	Europe	≥5 years	8930666	1424.24	-12385.8	18011.6
E. coli pathotypes	EAEC	Enteroaggregative E. coli	2012	Incidence	Number	BLR	Belarus	Europe	All ages	9464017	2189.24	-19619.4	28525.6
E. coli pathotypes	EAEC	Enteroaggregative E. coli	2012	Incidence	Number	BLZ	Belize	Americas	<5 years	36712	35.6866	-411.183	458.379
E. coli pathotypes	EAEC	Enteroaggregative E. coli	2012	Incidence	Number	BLZ	Belize	Americas	≥5 years	294126	187.727	-1966.81	2255.51
E. coli pathotypes	EAEC	Enteroaggregative E. coli	2012	Incidence	Number	BLZ	Belize	Americas	All ages	330838	223.414	-2311.54	2695.33
E. coli pathotypes	EAEC	Enteroaggregative E. coli	2012	Incidence	Number	BOL	Bolivia	Americas	<5 years	1231283	2939.22	-37059.7	38597.6
E. coli pathotypes	EAEC	Enteroaggregative E. coli	2012	Incidence	Number	BOL	Bolivia	Americas	≥5 years	9201005	3495.91	-44944.6	50313.1
E. coli pathotypes	EAEC	Enteroaggregative E. coli	2012	Incidence	Number	BOL	Bolivia	Americas	All ages	10432288	6435.13	-82557.8	87667.5
E. coli pathotypes	EAEC	Enteroaggregative E. coli	2012	Incidence	Number	BRA	Brazil	Americas	<5 years	14671324	23465	-245277	290963
E. coli pathotypes	EAEC	Enteroaggregative E. coli	2012	Incidence	Number	BRA	Brazil	Americas	≥5 years	181403355	96750.2	-1.0389e+06	1.17068e+06
E. coli pathotypes	EAEC	Enteroaggregative E. coli	2012	Incidence	Number	BRA	Brazil	Americas	All ages	196074679	120215	-1.27256e+06	1.45366e+06
E. coli pathotypes	EAEC	Enteroaggregative E. coli	2012	Incidence	Number	BRB	Barbados	Americas	<5 years	18121	0	0	0
E. coli pathotypes	EAEC	Enteroaggregative E. coli	2012	Incidence	Number	BRB	Barbados	Americas	≥5 years	258442	0	0	0
E. coli pathotypes	EAEC	Enteroaggregative E. coli	2012	Incidence	Number	BRB	Barbados	Americas	All ages	276563	0	0	0
E. coli pathotypes	EAEC	Enteroaggregative E. coli	2012	Incidence	Number	BRN	Brunei	Western Pacific	<5 years	32096	0	0	0
E. coli pathotypes	EAEC	Enteroaggregative E. coli	2012	Incidence	Number	BRN	Brunei	Western Pacific	≥5 years	370611	0	0	0
E. coli pathotypes	EAEC	Enteroaggregative E. coli	2012	Incidence	Number	BRN	Brunei	Western Pacific	All ages	402707	0	0	0
E. coli pathotypes	EAEC	Enteroaggregative E. coli	2012	Incidence	Number	BTN	Bhutan	South-East Asia	<5 years	63344	132.992	-1161.36	1512.78
E. coli pathotypes	EAEC	Enteroaggregative E. coli	2012	Incidence	Number	BTN	Bhutan	South-East Asia	≥5 years	649939	752.997	-6658.22	8826.13
E. coli pathotypes	EAEC	Enteroaggregative E. coli	2012	Incidence	Number	BTN	Bhutan	South-East Asia	All ages	713283	885.989	-7784.94	10366.4
E. coli pathotypes	EAEC	Enteroaggregative E. coli	2012	Incidence	Number	BWA	Botswana	Africa	<5 years	267992	1480.38	-13720.1	16223.1
E. coli pathotypes	EAEC	Enteroaggregative E. coli	2012	Incidence	Number	BWA	Botswana	Africa	≥5 years	1824343	6191.08	-56013	67958.8
E. coli pathotypes	EAEC	Enteroaggregative E. coli	2012	Incidence	Number	BWA	Botswana	Africa	All ages	2092335	7671.47	-71969.3	82527.3
E. coli pathotypes	EAEC	Enteroaggregative E. coli	2012	Incidence	Number	CAF	Central African Republic	Africa	<5 years	819854	4740.08	-47759.6	66583
E. coli pathotypes	EAEC	Enteroaggregative E. coli	2012	Incidence	Number	CAF	Central African Republic	Africa	≥5 years	3773484	6437.89	-64868.5	89334.4
E. coli pathotypes	EAEC	Enteroaggregative E. coli	2012	Incidence	Number	CAF	Central African Republic	Africa	All ages	4593338	11178	-115110	155124
E. coli pathotypes	EAEC	Enteroaggregative E. coli	2012	Incidence	Number	CAN	Canada	Americas	<5 years	1920420	0	0	0
E. coli pathotypes	EAEC	Enteroaggregative E. coli	2012	Incidence	Number	CAN	Canada	Americas	≥5 years	32814123	0	0	0
E. coli pathotypes	EAEC	Enteroaggregative E. coli	2012	Incidence	Number	CAN	Canada	Americas	All ages	34734543	0	0	0
E. coli pathotypes	EAEC	Enteroaggregative E. coli	2012	Incidence	Number	CHE	Switzerland	Europe	<5 years	398090	0	0	0
E. coli pathotypes	EAEC	Enteroaggregative E. coli	2012	Incidence	Number	CHE	Switzerland	Europe	≥5 years	7558576	0	0	0
E. coli pathotypes	EAEC	Enteroaggregative E. coli	2012	Incidence	Number	CHE	Switzerland	Europe	All ages	7956666	0	0	0
E. coli pathotypes	EAEC	Enteroaggregative E. coli	2012	Incidence	Number	CHL	Chile	Americas	<5 years	1205340	0	0	0
E. coli pathotypes	EAEC	Enteroaggregative E. coli	2012	Incidence	Number	CHL	Chile	Americas	≥5 years	16231040	0	0	0
E. coli pathotypes	EAEC	Enteroaggregative E. coli	2012	Incidence	Number	CHL	Chile	Americas	All ages	17436380	0	0	0
E. coli pathotypes	EAEC	Enteroaggregative E. coli	2012	Incidence	Number	CHN	China	Western Pacific	<5 years	87277872	14435.2	-162086	199122
E. coli pathotypes	EAEC	Enteroaggregative E. coli	2012	Incidence	Number	CHN	China	Western Pacific	≥5 years	1277192224	46034.7	-489823	645421
E. coli pathotypes	EAEC	Enteroaggregative E. coli	2012	Incidence	Number	CHN	China	Western Pacific	All ages	1364470096	60469.8	-643051	852563
E. coli pathotypes	EAEC	Enteroaggregative E. coli	2012	Incidence	Number	CIV	Cote d'Ivoire	Africa	<5 years	3930791	19073.4	-160313	222765
E. coli pathotypes	EAEC	Enteroaggregative E. coli	2012	Incidence	Number	CIV	Cote d'Ivoire	Africa	≥5 years	19298223	43485.3	-373072	470637
E. coli pathotypes	EAEC	Enteroaggregative E. coli	2012	Incidence	Number	CIV	Cote d'Ivoire	Africa	All ages	23229014	62558.7	-528648	686499
E. coli pathotypes	EAEC	Enteroaggregative E. coli	2012	Incidence	Number	CMR	Cameroon	Africa	<5 years	3502984	28133.1	-197900	294050
E. coli pathotypes	EAEC	Enteroaggregative E. coli	2012	Incidence	Number	CMR	Cameroon	Africa	≥5 years	17013285	52028.7	-336577	563834
E. coli pathotypes	EAEC	Enteroaggregative E. coli	2012	Incidence	Number	CMR	Cameroon	Africa	All ages	20516269	80161.8	-529120	859642
E. coli pathotypes	EAEC	Enteroaggregative E. coli	2012	Incidence	Number	COD	Democratic Republic of Congo	Africa	<5 years	13343482	95485.7	-880622	1.15041e+06
E. coli pathotypes	EAEC	Enteroaggregative E. coli	2012	Incidence	Number	COD	Democratic Republic of Congo	Africa	≥5 years	58681580	113711	-1.03825e+06	1.32425e+06
E. coli pathotypes	EAEC	Enteroaggregative E. coli	2012	Incidence	Number	COD	Democratic Republic of Congo	Africa	All ages	72025062	209197	-1.93032e+06	2.52701e+06
E. coli pathotypes	EAEC	Enteroaggregative E. coli	2012	Incidence	Number	COG	Congo	Africa	<5 years	779693	5411.42	-47846.2	61886
E. coli pathotypes	EAEC	Enteroaggregative E. coli	2012	Incidence	Number	COG	Congo	Africa	≥5 years	3902853	10195.3	-84203.1	111836
E. coli pathotypes	EAEC	Enteroaggregative E. coli	2012	Incidence	Number	COG	Congo	Africa	All ages	4682546	15606.7	-127545	171987
E. coli pathotypes	EAEC	Enteroaggregative E. coli	2012	Incidence	Number	COK	Cook Islands	Western Pacific	<5 years	1587	0	0	0
E. coli pathotypes	EAEC	Enteroaggregative E. coli	2012	Incidence	Number	COK	Cook Islands	Western Pacific	≥5 years	16096	0	0	0
E. coli pathotypes	EAEC	Enteroaggregative E. coli	2012	Incidence	Number	COK	Cook Islands	Western Pacific	All ages	17683	0	0	0
E. coli pathotypes	EAEC	Enteroaggregative E. coli	2012	Incidence	Number	COL	Colombia	Americas	<5 years	3799773	6601.89	-64677.2	84835.7
E. coli pathotypes	EAEC	Enteroaggregative E. coli	2012	Incidence	Number	COL	Colombia	Americas	≥5 years	41692414	24353.4	-208895	306527
E. coli pathotypes	EAEC	Enteroaggregative E. coli	2012	Incidence	Number	COL	Colombia	Americas	All ages	45492187	30955.3	-271036	396937
E. coli pathotypes	EAEC	Enteroaggregative E. coli	2012	Incidence	Number	COM	Comoros	Africa	<5 years	101281	618.455	-5243.67	7079.97
E. coli pathotypes	EAEC	Enteroaggregative E. coli	2012	Incidence	Number	COM	Comoros	Africa	≥5 years	573488	1503.72	-12706.5	16428.3
E. coli pathotypes	EAEC	Enteroaggregative E. coli	2012	Incidence	Number	COM	Comoros	Africa	All ages	674769	2122.17	-18105.9	23161.2
E. coli pathotypes	EAEC	Enteroaggregative E. coli	2012	Incidence	Number	CPV	Cape Verde	Africa	<5 years	51079	90.0621	-960.776	1137.87
E. coli pathotypes	EAEC	Enteroaggregative E. coli	2012	Incidence	Number	CPV	Cape Verde	Africa	≥5 years	460686	903.134	-9277.7	11665.5
E. coli pathotypes	EAEC	Enteroaggregative E. coli	2012	Incidence	Number	CPV	Cape Verde	Africa	All ages	511765	993.196	-10455.3	12833.6
E. coli pathotypes	EAEC	Enteroaggregative E. coli	2012	Incidence	Number	CRI	Costa Rica	Americas	<5 years	361769	484.34	-5608.55	6137.46
E. coli pathotypes	EAEC	Enteroaggregative E. coli	2012	Incidence	Number	CRI	Costa Rica	Americas	≥5 years	4275353	3520.5	-35984.8	44124.6
E. coli pathotypes	EAEC	Enteroaggregative E. coli	2012	Incidence	Number	CRI	Costa Rica	Americas	All ages	4637122	4004.84	-41550.9	49825
E. coli pathotypes	EAEC	Enteroaggregative E. coli	2012	Incidence	Number	CUB	Cuba	Americas	<5 years	622108	703.403	-8127.21	8855.05
E. coli pathotypes	EAEC	Enteroaggregative E. coli	2012	Incidence	Number	CUB	Cuba	Americas	≥5 years	10682181	6227.75	-64175.9	79067.8
E. coli pathotypes	EAEC	Enteroaggregative E. coli	2012	Incidence	Number	CUB	Cuba	Americas	All ages	11304289	6931.15	-71476	87729.9
E. coli pathotypes	EAEC	Enteroaggregative E. coli	2012	Incidence	Number	CYP	Cyprus	Europe	<5 years	63872	0	0	0
E. coli pathotypes	EAEC	Enteroaggregative E. coli	2012	Incidence	Number	CYP	Cyprus	Europe	≥5 years	1092040	0	0	0
E. coli pathotypes	EAEC	Enteroaggregative E. coli	2012	Incidence	Number	CYP	Cyprus	Europe	All ages	1155912	0	0	0
E. coli pathotypes	EAEC	Enteroaggregative E. coli	2012	Incidence	Number	CZE	Czechia	Europe	<5 years	590684	0	0	0
E. coli pathotypes	EAEC	Enteroaggregative E. coli	2012	Incidence	Number	CZE	Czechia	Europe	≥5 years	9914058	0	0	0
E. coli pathotypes	EAEC	Enteroaggregative E. coli	2012	Incidence	Number	CZE	Czechia	Europe	All ages	10504742	0	0	0
E. coli pathotypes	EAEC	Enteroaggregative E. coli	2012	Incidence	Number	DEU	Germany	Europe	<5 years	3496869	0	0	0
E. coli pathotypes	EAEC	Enteroaggregative E. coli	2012	Incidence	Number	DEU	Germany	Europe	≥5 years	77415444	0	0	0
E. coli pathotypes	EAEC	Enteroaggregative E. coli	2012	Incidence	Number	DEU	Germany	Europe	All ages	80912313	0	0	0
E. coli pathotypes	EAEC	Enteroaggregative E. coli	2012	Incidence	Number	DJI	Djibouti	Eastern Mediterranean	<5 years	116145	397.811	-3119.76	4754.59
E. coli pathotypes	EAEC	Enteroaggregative E. coli	2012	Incidence	Number	DJI	Djibouti	Eastern Mediterranean	≥5 years	841539	1944.33	-14049.7	22483.2
E. coli pathotypes	EAEC	Enteroaggregative E. coli	2012	Incidence	Number	DJI	Djibouti	Eastern Mediterranean	All ages	957684	2342.15	-16940.7	27578.8
E. coli pathotypes	EAEC	Enteroaggregative E. coli	2012	Incidence	Number	DMA	Dominica	Americas	<5 years	4904	3.15527	-35.9136	41.0997
E. coli pathotypes	EAEC	Enteroaggregative E. coli	2012	Incidence	Number	DMA	Dominica	Americas	≥5 years	64362	33.6597	-351.776	415.589
E. coli pathotypes	EAEC	Enteroaggregative E. coli	2012	Incidence	Number	DMA	Dominica	Americas	All ages	69266	36.815	-386.14	454.466
E. coli pathotypes	EAEC	Enteroaggregative E. coli	2012	Incidence	Number	DNK	Denmark	Europe	<5 years	319191	0	0	0
E. coli pathotypes	EAEC	Enteroaggregative E. coli	2012	Incidence	Number	DNK	Denmark	Europe	≥5 years	5261585	0	0	0
E. coli pathotypes	EAEC	Enteroaggregative E. coli	2012	Incidence	Number	DNK	Denmark	Europe	All ages	5580776	0	0	0
E. coli pathotypes	EAEC	Enteroaggregative E. coli	2012	Incidence	Number	DOM	Dominican Republic	Americas	<5 years	1028850	2581.6	-27773.5	32964.2
E. coli pathotypes	EAEC	Enteroaggregative E. coli	2012	Incidence	Number	DOM	Dominican Republic	Americas	≥5 years	8979470	5799.38	-60342.3	72246.9
E. coli pathotypes	EAEC	Enteroaggregative E. coli	2012	Incidence	Number	DOM	Dominican Republic	Americas	All ages	10008320	8380.98	-92159.3	106114
E. coli pathotypes	EAEC	Enteroaggregative E. coli	2012	Incidence	Number	DZA	Algeria	Africa	<5 years	4158323	8588.61	-75616.6	97812.8
E. coli pathotypes	EAEC	Enteroaggregative E. coli	2012	Incidence	Number	DZA	Algeria	Africa	≥5 years	33105911	18038.8	-158542	206450
E. coli pathotypes	EAEC	Enteroaggregative E. coli	2012	Incidence	Number	DZA	Algeria	Africa	All ages	37264234	26627.4	-232105	302675
E. coli pathotypes	EAEC	Enteroaggregative E. coli	2012	Incidence	Number	ECU	Ecuador	Americas	<5 years	1617925	3014.18	-32394.1	36104.8
E. coli pathotypes	EAEC	Enteroaggregative E. coli	2012	Incidence	Number	ECU	Ecuador	Americas	≥5 years	13833300	7991.53	-87151.3	92654.2
E. coli pathotypes	EAEC	Enteroaggregative E. coli	2012	Incidence	Number	ECU	Ecuador	Americas	All ages	15451225	11005.7	-122882	130045
E. coli pathotypes	EAEC	Enteroaggregative E. coli	2012	Incidence	Number	EGY	Egypt	Eastern Mediterranean	<5 years	11591074	53578.4	-411133	620848
E. coli pathotypes	EAEC	Enteroaggregative E. coli	2012	Incidence	Number	EGY	Egypt	Eastern Mediterranean	≥5 years	80540977	54001.6	-410200	659890
E. coli pathotypes	EAEC	Enteroaggregative E. coli	2012	Incidence	Number	EGY	Egypt	Eastern Mediterranean	All ages	92132051	107580	-823491	1.28764e+06
E. coli pathotypes	EAEC	Enteroaggregative E. coli	2012	Incidence	Number	EMR	Eastern Mediterranean Region	Eastern Mediterranean	<5 years	85040366	502112	-4.14794e+06	5.8563e+06
E. coli pathotypes	EAEC	Enteroaggregative E. coli	2012	Incidence	Number	EMR	Eastern Mediterranean Region	Eastern Mediterranean	≥5 years	561918271	816062	-6.37595e+06	9.93874e+06
E. coli pathotypes	EAEC	Enteroaggregative E. coli	2012	Incidence	Number	EMR	Eastern Mediterranean Region	Eastern Mediterranean	All ages	646958637	1.31817e+06	-1.03402e+07	1.5615e+07
E. coli pathotypes	EAEC	Enteroaggregative E. coli	2012	Incidence	Number	ERI	Eritrea	Africa	<5 years	462808	2710.91	-25410.4	32528.9
E. coli pathotypes	EAEC	Enteroaggregative E. coli	2012	Incidence	Number	ERI	Eritrea	Africa	≥5 years	2557606	9058	-86389.8	106499
E. coli pathotypes	EAEC	Enteroaggregative E. coli	2012	Incidence	Number	ERI	Eritrea	Africa	All ages	3020414	11768.9	-109891	137552
E. coli pathotypes	EAEC	Enteroaggregative E. coli	2012	Incidence	Number	ESP	Spain	Europe	<5 years	2467360	0	0	0
E. coli pathotypes	EAEC	Enteroaggregative E. coli	2012	Incidence	Number	ESP	Spain	Europe	≥5 years	44602337	0	0	0
E. coli pathotypes	EAEC	Enteroaggregative E. coli	2012	Incidence	Number	ESP	Spain	Europe	All ages	47069697	0	0	0
E. coli pathotypes	EAEC	Enteroaggregative E. coli	2012	Incidence	Number	EST	Estonia	Europe	<5 years	77966	0	0	0
E. coli pathotypes	EAEC	Enteroaggregative E. coli	2012	Incidence	Number	EST	Estonia	Europe	≥5 years	1247171	0	0	0
E. coli pathotypes	EAEC	Enteroaggregative E. coli	2012	Incidence	Number	EST	Estonia	Europe	All ages	1325137	0	0	0
E. coli pathotypes	EAEC	Enteroaggregative E. coli	2012	Incidence	Number	ETH	Ethiopia	Africa	<5 years	15500259	96641.4	-897378	1.12445e+06
E. coli pathotypes	EAEC	Enteroaggregative E. coli	2012	Incidence	Number	ETH	Ethiopia	Africa	≥5 years	78972004	220180	-2.03815e+06	2.59067e+06
E. coli pathotypes	EAEC	Enteroaggregative E. coli	2012	Incidence	Number	ETH	Ethiopia	Africa	All ages	94472263	316822	-2.88854e+06	3.67297e+06
E. coli pathotypes	EAEC	Enteroaggregative E. coli	2012	Incidence	Number	EUR	European Region	Europe	<5 years	55675062	35729.9	-358893	440423
E. coli pathotypes	EAEC	Enteroaggregative E. coli	2012	Incidence	Number	EUR	European Region	Europe	≥5 years	847097222	85608.6	-756751	1.09186e+06
E. coli pathotypes	EAEC	Enteroaggregative E. coli	2012	Incidence	Number	EUR	European Region	Europe	All ages	902772284	121338	-1.09997e+06	1.53779e+06
E. coli pathotypes	EAEC	Enteroaggregative E. coli	2012	Incidence	Number	FIN	Finland	Europe	<5 years	302979	0	0	0
E. coli pathotypes	EAEC	Enteroaggregative E. coli	2012	Incidence	Number	FIN	Finland	Europe	≥5 years	5098237	0	0	0
E. coli pathotypes	EAEC	Enteroaggregative E. coli	2012	Incidence	Number	FIN	Finland	Europe	All ages	5401216	0	0	0
E. coli pathotypes	EAEC	Enteroaggregative E. coli	2012	Incidence	Number	FJI	Fiji	Western Pacific	<5 years	98943	167.865	-2057	2373.6
E. coli pathotypes	EAEC	Enteroaggregative E. coli	2012	Incidence	Number	FJI	Fiji	Western Pacific	≥5 years	815179	491.103	-5109.74	6132.59
E. coli pathotypes	EAEC	Enteroaggregative E. coli	2012	Incidence	Number	FJI	Fiji	Western Pacific	All ages	914122	658.968	-7125.51	8431.82
E. coli pathotypes	EAEC	Enteroaggregative E. coli	2012	Incidence	Number	FRA	France	Europe	<5 years	3902042	0	0	0
E. coli pathotypes	EAEC	Enteroaggregative E. coli	2012	Incidence	Number	FRA	France	Europe	≥5 years	59992852	0	0	0
E. coli pathotypes	EAEC	Enteroaggregative E. coli	2012	Incidence	Number	FRA	France	Europe	All ages	63894894	0	0	0
E. coli pathotypes	EAEC	Enteroaggregative E. coli	2012	Incidence	Number	FSM	Micronesia	Western Pacific	<5 years	12648	20.3038	-222.279	278.256
E. coli pathotypes	EAEC	Enteroaggregative E. coli	2012	Incidence	Number	FSM	Micronesia	Western Pacific	≥5 years	95136	69.7989	-760.312	956.305
E. coli pathotypes	EAEC	Enteroaggregative E. coli	2012	Incidence	Number	FSM	Micronesia	Western Pacific	All ages	107784	90.1027	-1023.7	1223.83
E. coli pathotypes	EAEC	Enteroaggregative E. coli	2012	Incidence	Number	GAB	Gabon	Africa	<5 years	261505	805.747	-7146.38	10078.3
E. coli pathotypes	EAEC	Enteroaggregative E. coli	2012	Incidence	Number	GAB	Gabon	Africa	≥5 years	1552426	2128.04	-19307.3	25895.8
E. coli pathotypes	EAEC	Enteroaggregative E. coli	2012	Incidence	Number	GAB	Gabon	Africa	All ages	1813931	2933.78	-26876.5	35925.7
E. coli pathotypes	EAEC	Enteroaggregative E. coli	2012	Incidence	Number	GBR	United Kingdom	Europe	<5 years	4016668	0	0	0
E. coli pathotypes	EAEC	Enteroaggregative E. coli	2012	Incidence	Number	GBR	United Kingdom	Europe	≥5 years	59735833	0	0	0
E. coli pathotypes	EAEC	Enteroaggregative E. coli	2012	Incidence	Number	GBR	United Kingdom	Europe	All ages	63752501	0	0	0
E. coli pathotypes	EAEC	Enteroaggregative E. coli	2012	Incidence	Number	GEO	Georgia	Europe	<5 years	275186	438.712	-4225.26	5641.04
E. coli pathotypes	EAEC	Enteroaggregative E. coli	2012	Incidence	Number	GEO	Georgia	Europe	≥5 years	3579247	1088.89	-9360.37	13714.5
E. coli pathotypes	EAEC	Enteroaggregative E. coli	2012	Incidence	Number	GEO	Georgia	Europe	All ages	3854433	1527.6	-13664.4	18903.2
E. coli pathotypes	EAEC	Enteroaggregative E. coli	2012	Incidence	Number	GHA	Ghana	Africa	<5 years	3851490	20590.6	-206845	264994
E. coli pathotypes	EAEC	Enteroaggregative E. coli	2012	Incidence	Number	GHA	Ghana	Africa	≥5 years	22558987	59229.7	-612478	801359
E. coli pathotypes	EAEC	Enteroaggregative E. coli	2012	Incidence	Number	GHA	Ghana	Africa	All ages	26410477	79820.3	-796714	1.07847e+06
E. coli pathotypes	EAEC	Enteroaggregative E. coli	2012	Incidence	Number	GIN	Guinea	Africa	<5 years	1821286	7639.63	-65937.1	87526
E. coli pathotypes	EAEC	Enteroaggregative E. coli	2012	Incidence	Number	GIN	Guinea	Africa	≥5 years	8967654	23106.5	-187952	257563
E. coli pathotypes	EAEC	Enteroaggregative E. coli	2012	Incidence	Number	GIN	Guinea	Africa	All ages	10788940	30746.1	-248724	343244
E. coli pathotypes	EAEC	Enteroaggregative E. coli	2012	Incidence	Number	GLOBAL	Global	All WHO Member States	<5 years	677449778	2.14177e+06	-1.94722e+07	2.36269e+07
E. coli pathotypes	EAEC	Enteroaggregative E. coli	2012	Incidence	Number	GLOBAL	Global	All WHO Member States	≥5 years	6432969443	6.06993e+06	-5.56078e+07	6.81661e+07
E. coli pathotypes	EAEC	Enteroaggregative E. coli	2012	Incidence	Number	GLOBAL	Global	All WHO Member States	All ages	7110419221	8.2117e+06	-7.49117e+07	9.24464e+07
E. coli pathotypes	EAEC	Enteroaggregative E. coli	2012	Incidence	Number	GMB	Gambia	Africa	<5 years	344322	1726.96	-16870.1	21454.7
E. coli pathotypes	EAEC	Enteroaggregative E. coli	2012	Incidence	Number	GMB	Gambia	Africa	≥5 years	1668565	4544.21	-43193.9	55477.2
E. coli pathotypes	EAEC	Enteroaggregative E. coli	2012	Incidence	Number	GMB	Gambia	Africa	All ages	2012887	6271.16	-60974.2	76713.2
E. coli pathotypes	EAEC	Enteroaggregative E. coli	2012	Incidence	Number	GNB	Guinea-Bissau	Africa	<5 years	268232	1378.69	-12124.2	17093
E. coli pathotypes	EAEC	Enteroaggregative E. coli	2012	Incidence	Number	GNB	Guinea-Bissau	Africa	≥5 years	1361169	4661.46	-39930.2	58350.7
E. coli pathotypes	EAEC	Enteroaggregative E. coli	2012	Incidence	Number	GNB	Guinea-Bissau	Africa	All ages	1629401	6040.15	-49983.7	75091.7
E. coli pathotypes	EAEC	Enteroaggregative E. coli	2012	Incidence	Number	GNQ	Equatorial Guinea	Africa	<5 years	201299	742.599	-6646.02	8465.35
E. coli pathotypes	EAEC	Enteroaggregative E. coli	2012	Incidence	Number	GNQ	Equatorial Guinea	Africa	≥5 years	1066085	2045.63	-19590.2	22749.3
E. coli pathotypes	EAEC	Enteroaggregative E. coli	2012	Incidence	Number	GNQ	Equatorial Guinea	Africa	All ages	1267384	2788.23	-27086.9	31846.3
E. coli pathotypes	EAEC	Enteroaggregative E. coli	2012	Incidence	Number	GRC	Greece	Europe	<5 years	553042	0	0	0
E. coli pathotypes	EAEC	Enteroaggregative E. coli	2012	Incidence	Number	GRC	Greece	Europe	≥5 years	10536757	0	0	0
E. coli pathotypes	EAEC	Enteroaggregative E. coli	2012	Incidence	Number	GRC	Greece	Europe	All ages	11089799	0	0	0
E. coli pathotypes	EAEC	Enteroaggregative E. coli	2012	Incidence	Number	GRD	Grenada	Americas	<5 years	8829	7.98708	-92.0084	100.347
E. coli pathotypes	EAEC	Enteroaggregative E. coli	2012	Incidence	Number	GRD	Grenada	Americas	≥5 years	103586	110.878	-1170.09	1363.45
E. coli pathotypes	EAEC	Enteroaggregative E. coli	2012	Incidence	Number	GRD	Grenada	Americas	All ages	112415	118.865	-1263.96	1456.48
E. coli pathotypes	EAEC	Enteroaggregative E. coli	2012	Incidence	Number	GTM	Guatemala	Americas	<5 years	1941214	4671.68	-49790.2	56386.4
E. coli pathotypes	EAEC	Enteroaggregative E. coli	2012	Incidence	Number	GTM	Guatemala	Americas	≥5 years	12998560	15129.4	-159536	181902
E. coli pathotypes	EAEC	Enteroaggregative E. coli	2012	Incidence	Number	GTM	Guatemala	Americas	All ages	14939774	19801.1	-213027	234978
E. coli pathotypes	EAEC	Enteroaggregative E. coli	2012	Incidence	Number	GUY	Guyana	Americas	<5 years	77999	0	0	0
E. coli pathotypes	EAEC	Enteroaggregative E. coli	2012	Incidence	Number	GUY	Guyana	Americas	≥5 years	666550	0	0	0
E. coli pathotypes	EAEC	Enteroaggregative E. coli	2012	Incidence	Number	GUY	Guyana	Americas	All ages	744549	0	0	0
E. coli pathotypes	EAEC	Enteroaggregative E. coli	2012	Incidence	Number	HND	Honduras	Americas	<5 years	1075850	1806.4	-22906.6	24540.2
E. coli pathotypes	EAEC	Enteroaggregative E. coli	2012	Incidence	Number	HND	Honduras	Americas	≥5 years	7551986	6820.56	-87741.2	96183.3
E. coli pathotypes	EAEC	Enteroaggregative E. coli	2012	Incidence	Number	HND	Honduras	Americas	All ages	8627836	8626.96	-110831	120598
E. coli pathotypes	EAEC	Enteroaggregative E. coli	2012	Incidence	Number	HRV	Croatia	Europe	<5 years	211703	0	0	0
E. coli pathotypes	EAEC	Enteroaggregative E. coli	2012	Incidence	Number	HRV	Croatia	Europe	≥5 years	4055068	0	0	0
E. coli pathotypes	EAEC	Enteroaggregative E. coli	2012	Incidence	Number	HRV	Croatia	Europe	All ages	4266771	0	0	0
E. coli pathotypes	EAEC	Enteroaggregative E. coli	2012	Incidence	Number	HTI	Haiti	Americas	<5 years	1240802	2278.83	-29777.3	33468.4
E. coli pathotypes	EAEC	Enteroaggregative E. coli	2012	Incidence	Number	HTI	Haiti	Americas	≥5 years	8751940	6027.64	-78250.4	94795.6
E. coli pathotypes	EAEC	Enteroaggregative E. coli	2012	Incidence	Number	HTI	Haiti	Americas	All ages	9992742	8306.48	-104221	127810
E. coli pathotypes	EAEC	Enteroaggregative E. coli	2012	Incidence	Number	HUN	Hungary	Europe	<5 years	471081	0	0	0
E. coli pathotypes	EAEC	Enteroaggregative E. coli	2012	Incidence	Number	HUN	Hungary	Europe	≥5 years	9457303	0	0	0
E. coli pathotypes	EAEC	Enteroaggregative E. coli	2012	Incidence	Number	HUN	Hungary	Europe	All ages	9928384	0	0	0
E. coli pathotypes	EAEC	Enteroaggregative E. coli	2012	Incidence	Number	IDN	Indonesia	South-East Asia	<5 years	24235450	143491	-1.58893e+06	1.84462e+06
E. coli pathotypes	EAEC	Enteroaggregative E. coli	2012	Incidence	Number	IDN	Indonesia	South-East Asia	≥5 years	226847611	241379	-2.84226e+06	3.14687e+06
E. coli pathotypes	EAEC	Enteroaggregative E. coli	2012	Incidence	Number	IDN	Indonesia	South-East Asia	All ages	251083061	384871	-4.31714e+06	4.78777e+06
E. coli pathotypes	EAEC	Enteroaggregative E. coli	2012	Incidence	Number	IND	India	South-East Asia	<5 years	128206935	309883	-2.90955e+06	3.63593e+06
E. coli pathotypes	EAEC	Enteroaggregative E. coli	2012	Incidence	Number	IND	India	South-East Asia	≥5 years	1141790809	1.94377e+06	-1.80271e+07	2.18012e+07
E. coli pathotypes	EAEC	Enteroaggregative E. coli	2012	Incidence	Number	IND	India	South-East Asia	All ages	1269997744	2.25365e+06	-2.13934e+07	2.50754e+07
E. coli pathotypes	EAEC	Enteroaggregative E. coli	2012	Incidence	Number	IRL	Ireland	Europe	<5 years	357557	0	0	0
E. coli pathotypes	EAEC	Enteroaggregative E. coli	2012	Incidence	Number	IRL	Ireland	Europe	≥5 years	4232009	0	0	0
E. coli pathotypes	EAEC	Enteroaggregative E. coli	2012	Incidence	Number	IRL	Ireland	Europe	All ages	4589566	0	0	0
E. coli pathotypes	EAEC	Enteroaggregative E. coli	2012	Incidence	Number	IRN	Iran	Eastern Mediterranean	<5 years	6611321	6728.92	-66978.5	81442.6
E. coli pathotypes	EAEC	Enteroaggregative E. coli	2012	Incidence	Number	IRN	Iran	Eastern Mediterranean	≥5 years	72251250	27563	-241260	332797
E. coli pathotypes	EAEC	Enteroaggregative E. coli	2012	Incidence	Number	IRN	Iran	Eastern Mediterranean	All ages	78862571	34291.9	-316450	412006
E. coli pathotypes	EAEC	Enteroaggregative E. coli	2012	Incidence	Number	IRQ	Iraq	Eastern Mediterranean	<5 years	5090537	19459	-144587	223109
E. coli pathotypes	EAEC	Enteroaggregative E. coli	2012	Incidence	Number	IRQ	Iraq	Eastern Mediterranean	≥5 years	27687369	26496.2	-212129	324143
E. coli pathotypes	EAEC	Enteroaggregative E. coli	2012	Incidence	Number	IRQ	Iraq	Eastern Mediterranean	All ages	32777906	45955.2	-346337	559110
E. coli pathotypes	EAEC	Enteroaggregative E. coli	2012	Incidence	Number	ISL	Iceland	Europe	<5 years	23509	0	0	0
E. coli pathotypes	EAEC	Enteroaggregative E. coli	2012	Incidence	Number	ISL	Iceland	Europe	≥5 years	296193	0	0	0
E. coli pathotypes	EAEC	Enteroaggregative E. coli	2012	Incidence	Number	ISL	Iceland	Europe	All ages	319702	0	0	0
E. coli pathotypes	EAEC	Enteroaggregative E. coli	2012	Incidence	Number	ISR	Israel	Europe	<5 years	773893	0	0	0
E. coli pathotypes	EAEC	Enteroaggregative E. coli	2012	Incidence	Number	ISR	Israel	Europe	≥5 years	6763448	0	0	0
E. coli pathotypes	EAEC	Enteroaggregative E. coli	2012	Incidence	Number	ISR	Israel	Europe	All ages	7537341	0	0	0
E. coli pathotypes	EAEC	Enteroaggregative E. coli	2012	Incidence	Number	ITA	Italy	Europe	<5 years	2793936	0	0	0
E. coli pathotypes	EAEC	Enteroaggregative E. coli	2012	Incidence	Number	ITA	Italy	Europe	≥5 years	57650674	0	0	0
E. coli pathotypes	EAEC	Enteroaggregative E. coli	2012	Incidence	Number	ITA	Italy	Europe	All ages	60444610	0	0	0
E. coli pathotypes	EAEC	Enteroaggregative E. coli	2012	Incidence	Number	JAM	Jamaica	Americas	<5 years	214277	173.732	-2054.72	2202.31
E. coli pathotypes	EAEC	Enteroaggregative E. coli	2012	Incidence	Number	JAM	Jamaica	Americas	≥5 years	2552248	1233.27	-12864.1	15267.5
E. coli pathotypes	EAEC	Enteroaggregative E. coli	2012	Incidence	Number	JAM	Jamaica	Americas	All ages	2766525	1407	-14809.8	17243.6
E. coli pathotypes	EAEC	Enteroaggregative E. coli	2012	Incidence	Number	JOR	Jordan	Eastern Mediterranean	<5 years	985238	2417.48	-19324.5	29297.4
E. coli pathotypes	EAEC	Enteroaggregative E. coli	2012	Incidence	Number	JOR	Jordan	Eastern Mediterranean	≥5 years	6587258	4832.81	-36704.7	59116.8
E. coli pathotypes	EAEC	Enteroaggregative E. coli	2012	Incidence	Number	JOR	Jordan	Eastern Mediterranean	All ages	7572496	7250.28	-56880.6	89495.4
E. coli pathotypes	EAEC	Enteroaggregative E. coli	2012	Incidence	Number	JPN	Japan	Western Pacific	<5 years	5370208	0	0	0
E. coli pathotypes	EAEC	Enteroaggregative E. coli	2012	Incidence	Number	JPN	Japan	Western Pacific	≥5 years	122653927	0	0	0
E. coli pathotypes	EAEC	Enteroaggregative E. coli	2012	Incidence	Number	JPN	Japan	Western Pacific	All ages	128024135	0	0	0
E. coli pathotypes	EAEC	Enteroaggregative E. coli	2012	Incidence	Number	KAZ	Kazakhstan	Europe	<5 years	1826153	1217.85	-11880	16137
E. coli pathotypes	EAEC	Enteroaggregative E. coli	2012	Incidence	Number	KAZ	Kazakhstan	Europe	≥5 years	15357213	2422.75	-20772.1	29444.3
E. coli pathotypes	EAEC	Enteroaggregative E. coli	2012	Incidence	Number	KAZ	Kazakhstan	Europe	All ages	17183366	3640.6	-32611.9	45504.6
E. coli pathotypes	EAEC	Enteroaggregative E. coli	2012	Incidence	Number	KEN	Kenya	Africa	<5 years	7086676	39567.7	-351662	445797
E. coli pathotypes	EAEC	Enteroaggregative E. coli	2012	Incidence	Number	KEN	Kenya	Africa	≥5 years	36242327	125279	-1.11955e+06	1.38408e+06
E. coli pathotypes	EAEC	Enteroaggregative E. coli	2012	Incidence	Number	KEN	Kenya	Africa	All ages	43329003	164847	-1.50421e+06	1.83492e+06
E. coli pathotypes	EAEC	Enteroaggregative E. coli	2012	Incidence	Number	KGZ	Kyrgyzstan	Europe	<5 years	677825	774.142	-6770.2	8766.45
E. coli pathotypes	EAEC	Enteroaggregative E. coli	2012	Incidence	Number	KGZ	Kyrgyzstan	Europe	≥5 years	4967988	980.547	-8841.51	11749.2
E. coli pathotypes	EAEC	Enteroaggregative E. coli	2012	Incidence	Number	KGZ	Kyrgyzstan	Europe	All ages	5645813	1754.69	-15360.9	20653.8
E. coli pathotypes	EAEC	Enteroaggregative E. coli	2012	Incidence	Number	KHM	Cambodia	Western Pacific	<5 years	1733134	4986.85	-69497	69413.4
E. coli pathotypes	EAEC	Enteroaggregative E. coli	2012	Incidence	Number	KHM	Cambodia	Western Pacific	≥5 years	13100065	6774.09	-99373.1	98030.8
E. coli pathotypes	EAEC	Enteroaggregative E. coli	2012	Incidence	Number	KHM	Cambodia	Western Pacific	All ages	14833199	11760.9	-168598	170727
E. coli pathotypes	EAEC	Enteroaggregative E. coli	2012	Incidence	Number	KIR	Kiribati	Western Pacific	<5 years	15405	33.7207	-383.167	462.131
E. coli pathotypes	EAEC	Enteroaggregative E. coli	2012	Incidence	Number	KIR	Kiribati	Western Pacific	≥5 years	96089	103.81	-1054.43	1392.08
E. coli pathotypes	EAEC	Enteroaggregative E. coli	2012	Incidence	Number	KIR	Kiribati	Western Pacific	All ages	111494	137.531	-1478.46	1888.41
E. coli pathotypes	EAEC	Enteroaggregative E. coli	2012	Incidence	Number	KNA	Saint Kitts and Nevis	Americas	<5 years	3152	0	0	0
E. coli pathotypes	EAEC	Enteroaggregative E. coli	2012	Incidence	Number	KNA	Saint Kitts and Nevis	Americas	≥5 years	43861	0	0	0
E. coli pathotypes	EAEC	Enteroaggregative E. coli	2012	Incidence	Number	KNA	Saint Kitts and Nevis	Americas	All ages	47013	0	0	0
E. coli pathotypes	EAEC	Enteroaggregative E. coli	2012	Incidence	Number	KOR	South Korea	Western Pacific	<5 years	2280674	0	0	0
E. coli pathotypes	EAEC	Enteroaggregative E. coli	2012	Incidence	Number	KOR	South Korea	Western Pacific	≥5 years	47081476	0	0	0
E. coli pathotypes	EAEC	Enteroaggregative E. coli	2012	Incidence	Number	KOR	South Korea	Western Pacific	All ages	49362150	0	0	0
E. coli pathotypes	EAEC	Enteroaggregative E. coli	2012	Incidence	Number	KWT	Kuwait	Eastern Mediterranean	<5 years	278145	0	0	0
E. coli pathotypes	EAEC	Enteroaggregative E. coli	2012	Incidence	Number	KWT	Kuwait	Eastern Mediterranean	≥5 years	2968404	0	0	0
E. coli pathotypes	EAEC	Enteroaggregative E. coli	2012	Incidence	Number	KWT	Kuwait	Eastern Mediterranean	All ages	3246549	0	0	0
E. coli pathotypes	EAEC	Enteroaggregative E. coli	2012	Incidence	Number	LAO	Laos	Western Pacific	<5 years	776168	2689.48	-30523.9	35028.1
E. coli pathotypes	EAEC	Enteroaggregative E. coli	2012	Incidence	Number	LAO	Laos	Western Pacific	≥5 years	5696583	3678.36	-36880.1	48163
E. coli pathotypes	EAEC	Enteroaggregative E. coli	2012	Incidence	Number	LAO	Laos	Western Pacific	All ages	6472751	6367.84	-68240.7	85752.8
E. coli pathotypes	EAEC	Enteroaggregative E. coli	2012	Incidence	Number	LBN	Lebanon	Eastern Mediterranean	<5 years	447503	1049.26	-11319.6	13427.4
E. coli pathotypes	EAEC	Enteroaggregative E. coli	2012	Incidence	Number	LBN	Lebanon	Eastern Mediterranean	≥5 years	4687400	2841.66	-28800.5	36286.3
E. coli pathotypes	EAEC	Enteroaggregative E. coli	2012	Incidence	Number	LBN	Lebanon	Eastern Mediterranean	All ages	5134903	3890.92	-39742.3	50444.9
E. coli pathotypes	EAEC	Enteroaggregative E. coli	2012	Incidence	Number	LBR	Liberia	Africa	<5 years	704817	5327.2	-47652.5	63601
E. coli pathotypes	EAEC	Enteroaggregative E. coli	2012	Incidence	Number	LBR	Liberia	Africa	≥5 years	3620095	13279	-122932	155700
E. coli pathotypes	EAEC	Enteroaggregative E. coli	2012	Incidence	Number	LBR	Liberia	Africa	All ages	4324912	18606.2	-172507	217600
E. coli pathotypes	EAEC	Enteroaggregative E. coli	2012	Incidence	Number	LBY	Libya	Eastern Mediterranean	<5 years	703910	1297.24	-11307.4	17689
E. coli pathotypes	EAEC	Enteroaggregative E. coli	2012	Incidence	Number	LBY	Libya	Eastern Mediterranean	≥5 years	5418387	4066.47	-33683.4	50991.1
E. coli pathotypes	EAEC	Enteroaggregative E. coli	2012	Incidence	Number	LBY	Libya	Eastern Mediterranean	All ages	6122297	5363.71	-43934.1	68464
E. coli pathotypes	EAEC	Enteroaggregative E. coli	2012	Incidence	Number	LCA	Saint Lucia	Americas	<5 years	11878	12.5925	-147.537	159.564
E. coli pathotypes	EAEC	Enteroaggregative E. coli	2012	Incidence	Number	LCA	Saint Lucia	Americas	≥5 years	160318	131.33	-1368.63	1635.52
E. coli pathotypes	EAEC	Enteroaggregative E. coli	2012	Incidence	Number	LCA	Saint Lucia	Americas	All ages	172196	143.923	-1523.42	1810.4
E. coli pathotypes	EAEC	Enteroaggregative E. coli	2012	Incidence	Number	LKA	Sri Lanka	South-East Asia	<5 years	1817212	4629.69	-41269.2	54169.2
E. coli pathotypes	EAEC	Enteroaggregative E. coli	2012	Incidence	Number	LKA	Sri Lanka	South-East Asia	≥5 years	19258656	16538.1	-151032	192993
E. coli pathotypes	EAEC	Enteroaggregative E. coli	2012	Incidence	Number	LKA	Sri Lanka	South-East Asia	All ages	21075868	21167.8	-192212	244933
E. coli pathotypes	EAEC	Enteroaggregative E. coli	2012	Incidence	Number	LSO	Lesotho	Africa	<5 years	267791	1053.51	-9205.3	12218.7
E. coli pathotypes	EAEC	Enteroaggregative E. coli	2012	Incidence	Number	LSO	Lesotho	Africa	≥5 years	1755977	5658.22	-48310.3	61066.7
E. coli pathotypes	EAEC	Enteroaggregative E. coli	2012	Incidence	Number	LSO	Lesotho	Africa	All ages	2023768	6711.74	-56925	72144.5
E. coli pathotypes	EAEC	Enteroaggregative E. coli	2012	Incidence	Number	LTU	Lithuania	Europe	<5 years	148991	0	0	0
E. coli pathotypes	EAEC	Enteroaggregative E. coli	2012	Incidence	Number	LTU	Lithuania	Europe	≥5 years	2855197	0	0	0
E. coli pathotypes	EAEC	Enteroaggregative E. coli	2012	Incidence	Number	LTU	Lithuania	Europe	All ages	3004188	0	0	0
E. coli pathotypes	EAEC	Enteroaggregative E. coli	2012	Incidence	Number	LUX	Luxembourg	Europe	<5 years	29559	0	0	0
E. coli pathotypes	EAEC	Enteroaggregative E. coli	2012	Incidence	Number	LUX	Luxembourg	Europe	≥5 years	495291	0	0	0
E. coli pathotypes	EAEC	Enteroaggregative E. coli	2012	Incidence	Number	LUX	Luxembourg	Europe	All ages	524850	0	0	0
E. coli pathotypes	EAEC	Enteroaggregative E. coli	2012	Incidence	Number	LVA	Latvia	Europe	<5 years	104327	0	0	0
E. coli pathotypes	EAEC	Enteroaggregative E. coli	2012	Incidence	Number	LVA	Latvia	Europe	≥5 years	1940772	0	0	0
E. coli pathotypes	EAEC	Enteroaggregative E. coli	2012	Incidence	Number	LVA	Latvia	Europe	All ages	2045099	0	0	0
E. coli pathotypes	EAEC	Enteroaggregative E. coli	2012	Incidence	Number	MAR	Morocco	Eastern Mediterranean	<5 years	3379298	15340.7	-131332	182743
E. coli pathotypes	EAEC	Enteroaggregative E. coli	2012	Incidence	Number	MAR	Morocco	Eastern Mediterranean	≥5 years	29756214	25622.4	-218510	311069
E. coli pathotypes	EAEC	Enteroaggregative E. coli	2012	Incidence	Number	MAR	Morocco	Eastern Mediterranean	All ages	33135512	40963.1	-336251	488762
E. coli pathotypes	EAEC	Enteroaggregative E. coli	2012	Incidence	Number	MCO	Monaco	Europe	<5 years	1578	0	0	0
E. coli pathotypes	EAEC	Enteroaggregative E. coli	2012	Incidence	Number	MCO	Monaco	Europe	≥5 years	32753	0	0	0
E. coli pathotypes	EAEC	Enteroaggregative E. coli	2012	Incidence	Number	MCO	Monaco	Europe	All ages	34331	0	0	0
E. coli pathotypes	EAEC	Enteroaggregative E. coli	2012	Incidence	Number	MDA	Moldova	Europe	<5 years	216415	469.97	-4504.91	6028.59
E. coli pathotypes	EAEC	Enteroaggregative E. coli	2012	Incidence	Number	MDA	Moldova	Europe	≥5 years	3303417	665.693	-5602.7	8494.69
E. coli pathotypes	EAEC	Enteroaggregative E. coli	2012	Incidence	Number	MDA	Moldova	Europe	All ages	3519832	1135.66	-9945.03	14813.7
E. coli pathotypes	EAEC	Enteroaggregative E. coli	2012	Incidence	Number	MDG	Madagascar	Africa	<5 years	3760568	28304.2	-268141	334616
E. coli pathotypes	EAEC	Enteroaggregative E. coli	2012	Incidence	Number	MDG	Madagascar	Africa	≥5 years	19380910	77661.4	-734443	930940
E. coli pathotypes	EAEC	Enteroaggregative E. coli	2012	Incidence	Number	MDG	Madagascar	Africa	All ages	23141478	105966	-990642	1.27179e+06
E. coli pathotypes	EAEC	Enteroaggregative E. coli	2012	Incidence	Number	MDV	Maldives	South-East Asia	<5 years	34550	148.335	-1635.46	1927.93
E. coli pathotypes	EAEC	Enteroaggregative E. coli	2012	Incidence	Number	MDV	Maldives	South-East Asia	≥5 years	345647	303.719	-3488.07	3988.03
E. coli pathotypes	EAEC	Enteroaggregative E. coli	2012	Incidence	Number	MDV	Maldives	South-East Asia	All ages	380197	452.054	-5056.05	5703.81
E. coli pathotypes	EAEC	Enteroaggregative E. coli	2012	Incidence	Number	MEX	Mexico	Americas	<5 years	11314039	13081.1	-145162	160156
E. coli pathotypes	EAEC	Enteroaggregative E. coli	2012	Incidence	Number	MEX	Mexico	Americas	≥5 years	104740115	35857.1	-400573	429630
E. coli pathotypes	EAEC	Enteroaggregative E. coli	2012	Incidence	Number	MEX	Mexico	Americas	All ages	116054154	48938.2	-551411	606516
E. coli pathotypes	EAEC	Enteroaggregative E. coli	2012	Incidence	Number	MHL	Marshall Islands	Western Pacific	<5 years	7372	10.4725	-117.881	147.161
E. coli pathotypes	EAEC	Enteroaggregative E. coli	2012	Incidence	Number	MHL	Marshall Islands	Western Pacific	≥5 years	44373	28.8213	-312.561	391.509
E. coli pathotypes	EAEC	Enteroaggregative E. coli	2012	Incidence	Number	MHL	Marshall Islands	Western Pacific	All ages	51745	39.2938	-445.893	534.943
E. coli pathotypes	EAEC	Enteroaggregative E. coli	2012	Incidence	Number	MKD	North Macedonia	Europe	<5 years	120506	123.999	-1180.73	1586.26
E. coli pathotypes	EAEC	Enteroaggregative E. coli	2012	Incidence	Number	MKD	North Macedonia	Europe	≥5 years	1913574	71.6008	-652.82	910.897
E. coli pathotypes	EAEC	Enteroaggregative E. coli	2012	Incidence	Number	MKD	North Macedonia	Europe	All ages	2034080	195.6	-1790.43	2614.58
E. coli pathotypes	EAEC	Enteroaggregative E. coli	2012	Incidence	Number	MLI	Mali	Africa	<5 years	3244125	19939.2	-203806	245506
E. coli pathotypes	EAEC	Enteroaggregative E. coli	2012	Incidence	Number	MLI	Mali	Africa	≥5 years	13488788	54615.3	-584565	742187
E. coli pathotypes	EAEC	Enteroaggregative E. coli	2012	Incidence	Number	MLI	Mali	Africa	All ages	16732913	74554.5	-781050	980115
E. coli pathotypes	EAEC	Enteroaggregative E. coli	2012	Incidence	Number	MLT	Malta	Europe	<5 years	20637	0	0	0
E. coli pathotypes	EAEC	Enteroaggregative E. coli	2012	Incidence	Number	MLT	Malta	Europe	≥5 years	405030	0	0	0
E. coli pathotypes	EAEC	Enteroaggregative E. coli	2012	Incidence	Number	MLT	Malta	Europe	All ages	425667	0	0	0
E. coli pathotypes	EAEC	Enteroaggregative E. coli	2012	Incidence	Number	MMR	Myanmar	South-East Asia	<5 years	4491020	20758.4	-174611	233836
E. coli pathotypes	EAEC	Enteroaggregative E. coli	2012	Incidence	Number	MMR	Myanmar	South-East Asia	≥5 years	45133596	31728.9	-287897	375763
E. coli pathotypes	EAEC	Enteroaggregative E. coli	2012	Incidence	Number	MMR	Myanmar	South-East Asia	All ages	49624616	52487.3	-466024	606579
E. coli pathotypes	EAEC	Enteroaggregative E. coli	2012	Incidence	Number	MNE	Montenegro	Europe	<5 years	39821	29.1204	-276.019	367.937
E. coli pathotypes	EAEC	Enteroaggregative E. coli	2012	Incidence	Number	MNE	Montenegro	Europe	≥5 years	593637	17.441	-158.378	221.768
E. coli pathotypes	EAEC	Enteroaggregative E. coli	2012	Incidence	Number	MNE	Montenegro	Europe	All ages	633458	46.5614	-446.624	604.891
E. coli pathotypes	EAEC	Enteroaggregative E. coli	2012	Incidence	Number	MNG	Mongolia	Western Pacific	<5 years	313813	283.869	-3248.38	3773.88
E. coli pathotypes	EAEC	Enteroaggregative E. coli	2012	Incidence	Number	MNG	Mongolia	Western Pacific	≥5 years	2455109	177.507	-1976.83	2328.42
E. coli pathotypes	EAEC	Enteroaggregative E. coli	2012	Incidence	Number	MNG	Mongolia	Western Pacific	All ages	2768922	461.376	-5375.39	6344.84
E. coli pathotypes	EAEC	Enteroaggregative E. coli	2012	Incidence	Number	MOZ	Mozambique	Africa	<5 years	4322115	19760.9	-202658	238850
E. coli pathotypes	EAEC	Enteroaggregative E. coli	2012	Incidence	Number	MOZ	Mozambique	Africa	≥5 years	19665754	51255.5	-516971	666519
E. coli pathotypes	EAEC	Enteroaggregative E. coli	2012	Incidence	Number	MOZ	Mozambique	Africa	All ages	23987869	71016.3	-702101	906898
E. coli pathotypes	EAEC	Enteroaggregative E. coli	2012	Incidence	Number	MRT	Mauritania	Africa	<5 years	620823	3983.01	-35319.1	46496.9
E. coli pathotypes	EAEC	Enteroaggregative E. coli	2012	Incidence	Number	MRT	Mauritania	Africa	≥5 years	2939212	9848.59	-81682.5	107684
E. coli pathotypes	EAEC	Enteroaggregative E. coli	2012	Incidence	Number	MRT	Mauritania	Africa	All ages	3560035	13831.6	-116335	148833
E. coli pathotypes	EAEC	Enteroaggregative E. coli	2012	Incidence	Number	MUS	Mauritius	Africa	<5 years	76323	334.386	-3004.32	3970.83
E. coli pathotypes	EAEC	Enteroaggregative E. coli	2012	Incidence	Number	MUS	Mauritius	Africa	≥5 years	1211731	1121.6	-10759.9	12170.5
E. coli pathotypes	EAEC	Enteroaggregative E. coli	2012	Incidence	Number	MUS	Mauritius	Africa	All ages	1288054	1455.99	-14067	16074.8
E. coli pathotypes	EAEC	Enteroaggregative E. coli	2012	Incidence	Number	MWI	Malawi	Africa	<5 years	2783040	19398	-194552	230842
E. coli pathotypes	EAEC	Enteroaggregative E. coli	2012	Incidence	Number	MWI	Malawi	Africa	≥5 years	12702973	40174.8	-406223	476632
E. coli pathotypes	EAEC	Enteroaggregative E. coli	2012	Incidence	Number	MWI	Malawi	Africa	All ages	15486013	59572.8	-605855	700678
E. coli pathotypes	EAEC	Enteroaggregative E. coli	2012	Incidence	Number	MYS	Malaysia	Western Pacific	<5 years	2503833	3405.84	-43242.3	47400.5
E. coli pathotypes	EAEC	Enteroaggregative E. coli	2012	Incidence	Number	MYS	Malaysia	Western Pacific	≥5 years	26905755	17727.8	-186167	236582
E. coli pathotypes	EAEC	Enteroaggregative E. coli	2012	Incidence	Number	MYS	Malaysia	Western Pacific	All ages	29409588	21133.7	-218087	278590
E. coli pathotypes	EAEC	Enteroaggregative E. coli	2012	Incidence	Number	NAM	Namibia	Africa	<5 years	297388	1095.48	-9556.17	12514.4
E. coli pathotypes	EAEC	Enteroaggregative E. coli	2012	Incidence	Number	NAM	Namibia	Africa	≥5 years	1868683	5557.73	-51358.7	60852.4
E. coli pathotypes	EAEC	Enteroaggregative E. coli	2012	Incidence	Number	NAM	Namibia	Africa	All ages	2166071	6653.21	-63451.6	73848.9
E. coli pathotypes	EAEC	Enteroaggregative E. coli	2012	Incidence	Number	NER	Niger	Africa	<5 years	3551886	25958.2	-232755	306015
E. coli pathotypes	EAEC	Enteroaggregative E. coli	2012	Incidence	Number	NER	Niger	Africa	≥5 years	13943513	42048.2	-387669	479773
E. coli pathotypes	EAEC	Enteroaggregative E. coli	2012	Incidence	Number	NER	Niger	Africa	All ages	17495399	68006.4	-640174	794804
E. coli pathotypes	EAEC	Enteroaggregative E. coli	2012	Incidence	Number	NGA	Nigeria	Africa	<5 years	30855696	157831	-1.63815e+06	2.21057e+06
E. coli pathotypes	EAEC	Enteroaggregative E. coli	2012	Incidence	Number	NGA	Nigeria	Africa	≥5 years	142922042	297758	-3.45123e+06	4.32948e+06
E. coli pathotypes	EAEC	Enteroaggregative E. coli	2012	Incidence	Number	NGA	Nigeria	Africa	All ages	173777738	455588	-5.0782e+06	6.56745e+06
E. coli pathotypes	EAEC	Enteroaggregative E. coli	2012	Incidence	Number	NIC	Nicaragua	Americas	<5 years	674426	742.761	-9165	11577.1
E. coli pathotypes	EAEC	Enteroaggregative E. coli	2012	Incidence	Number	NIC	Nicaragua	Americas	≥5 years	5185524	2502.64	-31372.9	38714.1
E. coli pathotypes	EAEC	Enteroaggregative E. coli	2012	Incidence	Number	NIC	Nicaragua	Americas	All ages	5859950	3245.4	-40110.9	49817.7
E. coli pathotypes	EAEC	Enteroaggregative E. coli	2012	Incidence	Number	NIU	Niue	Western Pacific	<5 years	152	0	0	0
E. coli pathotypes	EAEC	Enteroaggregative E. coli	2012	Incidence	Number	NIU	Niue	Western Pacific	≥5 years	1601	0	0	0
E. coli pathotypes	EAEC	Enteroaggregative E. coli	2012	Incidence	Number	NIU	Niue	Western Pacific	All ages	1753	0	0	0
E. coli pathotypes	EAEC	Enteroaggregative E. coli	2012	Incidence	Number	NLD	Netherlands	Europe	<5 years	928831	0	0	0
E. coli pathotypes	EAEC	Enteroaggregative E. coli	2012	Incidence	Number	NLD	Netherlands	Europe	≥5 years	15960614	0	0	0
E. coli pathotypes	EAEC	Enteroaggregative E. coli	2012	Incidence	Number	NLD	Netherlands	Europe	All ages	16889445	0	0	0
E. coli pathotypes	EAEC	Enteroaggregative E. coli	2012	Incidence	Number	NOR	Norway	Europe	<5 years	310769	0	0	0
E. coli pathotypes	EAEC	Enteroaggregative E. coli	2012	Incidence	Number	NOR	Norway	Europe	≥5 years	4674964	0	0	0
E. coli pathotypes	EAEC	Enteroaggregative E. coli	2012	Incidence	Number	NOR	Norway	Europe	All ages	4985733	0	0	0
E. coli pathotypes	EAEC	Enteroaggregative E. coli	2012	Incidence	Number	NPL	Nepal	South-East Asia	<5 years	3004290	11737	-126091	138273
E. coli pathotypes	EAEC	Enteroaggregative E. coli	2012	Incidence	Number	NPL	Nepal	South-East Asia	≥5 years	24501410	44333.1	-507504	546412
E. coli pathotypes	EAEC	Enteroaggregative E. coli	2012	Incidence	Number	NPL	Nepal	South-East Asia	All ages	27505700	56070.1	-627954	692409
E. coli pathotypes	EAEC	Enteroaggregative E. coli	2012	Incidence	Number	NRU	Nauru	Western Pacific	<5 years	1625	0	0	0
E. coli pathotypes	EAEC	Enteroaggregative E. coli	2012	Incidence	Number	NRU	Nauru	Western Pacific	≥5 years	8511	0	0	0
E. coli pathotypes	EAEC	Enteroaggregative E. coli	2012	Incidence	Number	NRU	Nauru	Western Pacific	All ages	10136	0	0	0
E. coli pathotypes	EAEC	Enteroaggregative E. coli	2012	Incidence	Number	NZL	New Zealand	Western Pacific	<5 years	316589	0	0	0
E. coli pathotypes	EAEC	Enteroaggregative E. coli	2012	Incidence	Number	NZL	New Zealand	Western Pacific	≥5 years	4080405	0	0	0
E. coli pathotypes	EAEC	Enteroaggregative E. coli	2012	Incidence	Number	NZL	New Zealand	Western Pacific	All ages	4396994	0	0	0
E. coli pathotypes	EAEC	Enteroaggregative E. coli	2012	Incidence	Number	OMN	Oman	Eastern Mediterranean	<5 years	320201	0	0	0
E. coli pathotypes	EAEC	Enteroaggregative E. coli	2012	Incidence	Number	OMN	Oman	Eastern Mediterranean	≥5 years	3032710	0	0	0
E. coli pathotypes	EAEC	Enteroaggregative E. coli	2012	Incidence	Number	OMN	Oman	Eastern Mediterranean	All ages	3352911	0	0	0
E. coli pathotypes	EAEC	Enteroaggregative E. coli	2012	Incidence	Number	PAK	Pakistan	Eastern Mediterranean	<5 years	29906097	256674	-2.16485e+06	3.14673e+06
E. coli pathotypes	EAEC	Enteroaggregative E. coli	2012	Incidence	Number	PAK	Pakistan	Eastern Mediterranean	≥5 years	175989337	519073	-4.23022e+06	6.40332e+06
E. coli pathotypes	EAEC	Enteroaggregative E. coli	2012	Incidence	Number	PAK	Pakistan	Eastern Mediterranean	All ages	205895434	775746	-6.22766e+06	9.83805e+06
E. coli pathotypes	EAEC	Enteroaggregative E. coli	2012	Incidence	Number	PAN	Panama	Americas	<5 years	373021	0	0	0
E. coli pathotypes	EAEC	Enteroaggregative E. coli	2012	Incidence	Number	PAN	Panama	Americas	≥5 years	3353270	0	0	0
E. coli pathotypes	EAEC	Enteroaggregative E. coli	2012	Incidence	Number	PAN	Panama	Americas	All ages	3726291	0	0	0
E. coli pathotypes	EAEC	Enteroaggregative E. coli	2012	Incidence	Number	PER	Peru	Americas	<5 years	2877529	10901.5	-115282	130494
E. coli pathotypes	EAEC	Enteroaggregative E. coli	2012	Incidence	Number	PER	Peru	Americas	≥5 years	26544019	21694.8	-244918	271182
E. coli pathotypes	EAEC	Enteroaggregative E. coli	2012	Incidence	Number	PER	Peru	Americas	All ages	29421548	32596.3	-344192	396330
E. coli pathotypes	EAEC	Enteroaggregative E. coli	2012	Incidence	Number	PHL	Philippines	Western Pacific	<5 years	12270966	39245.5	-456804	540768
E. coli pathotypes	EAEC	Enteroaggregative E. coli	2012	Incidence	Number	PHL	Philippines	Western Pacific	≥5 years	86866875	54506.5	-582517	723076
E. coli pathotypes	EAEC	Enteroaggregative E. coli	2012	Incidence	Number	PHL	Philippines	Western Pacific	All ages	99137841	93752	-1.11646e+06	1.28522e+06
E. coli pathotypes	EAEC	Enteroaggregative E. coli	2012	Incidence	Number	PLW	Palau	Western Pacific	<5 years	1205	2.1071	-26.5374	30.2977
E. coli pathotypes	EAEC	Enteroaggregative E. coli	2012	Incidence	Number	PLW	Palau	Western Pacific	≥5 years	16712	11.6933	-131.629	154.573
E. coli pathotypes	EAEC	Enteroaggregative E. coli	2012	Incidence	Number	PLW	Palau	Western Pacific	All ages	17917	13.8004	-158.035	183.558
E. coli pathotypes	EAEC	Enteroaggregative E. coli	2012	Incidence	Number	PNG	Papua New Guinea	Western Pacific	<5 years	1085046	4007.62	-44479.5	53418.1
E. coli pathotypes	EAEC	Enteroaggregative E. coli	2012	Incidence	Number	PNG	Papua New Guinea	Western Pacific	≥5 years	6885572	6234.75	-65609.5	84974.1
E. coli pathotypes	EAEC	Enteroaggregative E. coli	2012	Incidence	Number	PNG	Papua New Guinea	Western Pacific	All ages	7970618	10242.4	-115430	138671
E. coli pathotypes	EAEC	Enteroaggregative E. coli	2012	Incidence	Number	POL	Poland	Europe	<5 years	2066568	0	0	0
E. coli pathotypes	EAEC	Enteroaggregative E. coli	2012	Incidence	Number	POL	Poland	Europe	≥5 years	36174175	0	0	0
E. coli pathotypes	EAEC	Enteroaggregative E. coli	2012	Incidence	Number	POL	Poland	Europe	All ages	38240743	0	0	0
E. coli pathotypes	EAEC	Enteroaggregative E. coli	2012	Incidence	Number	PRK	North Korea	South-East Asia	<5 years	1641200	6824.93	-58542.8	76995.2
E. coli pathotypes	EAEC	Enteroaggregative E. coli	2012	Incidence	Number	PRK	North Korea	South-East Asia	≥5 years	23512595	26656.2	-235113	298189
E. coli pathotypes	EAEC	Enteroaggregative E. coli	2012	Incidence	Number	PRK	North Korea	South-East Asia	All ages	25153795	33481.1	-282600	377055
E. coli pathotypes	EAEC	Enteroaggregative E. coli	2012	Incidence	Number	PRT	Portugal	Europe	<5 years	494743	0	0	0
E. coli pathotypes	EAEC	Enteroaggregative E. coli	2012	Incidence	Number	PRT	Portugal	Europe	≥5 years	10044608	0	0	0
E. coli pathotypes	EAEC	Enteroaggregative E. coli	2012	Incidence	Number	PRT	Portugal	Europe	All ages	10539351	0	0	0
E. coli pathotypes	EAEC	Enteroaggregative E. coli	2012	Incidence	Number	PRY	Paraguay	Americas	<5 years	624053	884.603	-9577.07	10678.7
E. coli pathotypes	EAEC	Enteroaggregative E. coli	2012	Incidence	Number	PRY	Paraguay	Americas	≥5 years	5230584	2058.8	-21566.8	24932.2
E. coli pathotypes	EAEC	Enteroaggregative E. coli	2012	Incidence	Number	PRY	Paraguay	Americas	All ages	5854637	2943.4	-32764.9	35611.1
E. coli pathotypes	EAEC	Enteroaggregative E. coli	2012	Incidence	Number	QAT	Qatar	Eastern Mediterranean	<5 years	104110	0	0	0
E. coli pathotypes	EAEC	Enteroaggregative E. coli	2012	Incidence	Number	QAT	Qatar	Eastern Mediterranean	≥5 years	1754676	0	0	0
E. coli pathotypes	EAEC	Enteroaggregative E. coli	2012	Incidence	Number	QAT	Qatar	Eastern Mediterranean	All ages	1858786	0	0	0
E. coli pathotypes	EAEC	Enteroaggregative E. coli	2012	Incidence	Number	ROU	Romania	Europe	<5 years	1047041	0	0	0
E. coli pathotypes	EAEC	Enteroaggregative E. coli	2012	Incidence	Number	ROU	Romania	Europe	≥5 years	19159331	0	0	0
E. coli pathotypes	EAEC	Enteroaggregative E. coli	2012	Incidence	Number	ROU	Romania	Europe	All ages	20206372	0	0	0
E. coli pathotypes	EAEC	Enteroaggregative E. coli	2012	Incidence	Number	RUS	Russia	Europe	<5 years	8439994	13420.6	-132224	181574
E. coli pathotypes	EAEC	Enteroaggregative E. coli	2012	Incidence	Number	RUS	Russia	Europe	≥5 years	135702452	33866.9	-292270	428723
E. coli pathotypes	EAEC	Enteroaggregative E. coli	2012	Incidence	Number	RUS	Russia	Europe	All ages	144142446	47287.5	-420195	609753
E. coli pathotypes	EAEC	Enteroaggregative E. coli	2012	Incidence	Number	RWA	Rwanda	Africa	<5 years	1664280	11819	-102392	131165
E. coli pathotypes	EAEC	Enteroaggregative E. coli	2012	Incidence	Number	RWA	Rwanda	Africa	≥5 years	9036961	27754	-256179	319534
E. coli pathotypes	EAEC	Enteroaggregative E. coli	2012	Incidence	Number	RWA	Rwanda	Africa	All ages	10701241	39573	-373334	452041
E. coli pathotypes	EAEC	Enteroaggregative E. coli	2012	Incidence	Number	SAU	Saudi Arabia	Eastern Mediterranean	<5 years	2623086	0	0	0
E. coli pathotypes	EAEC	Enteroaggregative E. coli	2012	Incidence	Number	SAU	Saudi Arabia	Eastern Mediterranean	≥5 years	23958985	0	0	0
E. coli pathotypes	EAEC	Enteroaggregative E. coli	2012	Incidence	Number	SAU	Saudi Arabia	Eastern Mediterranean	All ages	26582071	0	0	0
E. coli pathotypes	EAEC	Enteroaggregative E. coli	2012	Incidence	Number	SDN	Sudan	Eastern Mediterranean	<5 years	6132457	60800.6	-586800	763136
E. coli pathotypes	EAEC	Enteroaggregative E. coli	2012	Incidence	Number	SDN	Sudan	Eastern Mediterranean	≥5 years	30370284	57859.4	-596361	739600
E. coli pathotypes	EAEC	Enteroaggregative E. coli	2012	Incidence	Number	SDN	Sudan	Eastern Mediterranean	All ages	36502741	118660	-1.14816e+06	1.43457e+06
E. coli pathotypes	EAEC	Enteroaggregative E. coli	2012	Incidence	Number	SEAR	South-East Asian Region	South-East Asia	<5 years	184065966	548724	-4.88631e+06	6.28728e+06
E. coli pathotypes	EAEC	Enteroaggregative E. coli	2012	Incidence	Number	SEAR	South-East Asian Region	South-East Asia	≥5 years	1686147086	2.6503e+06	-2.45998e+07	2.90647e+07
E. coli pathotypes	EAEC	Enteroaggregative E. coli	2012	Incidence	Number	SEAR	South-East Asian Region	South-East Asia	All ages	1870213052	3.19902e+06	-2.96834e+07	3.5894e+07
E. coli pathotypes	EAEC	Enteroaggregative E. coli	2012	Incidence	Number	SEN	Senegal	Africa	<5 years	2159685	12817.2	-108416	155487
E. coli pathotypes	EAEC	Enteroaggregative E. coli	2012	Incidence	Number	SEN	Senegal	Africa	≥5 years	10971179	29844.9	-244298	350438
E. coli pathotypes	EAEC	Enteroaggregative E. coli	2012	Incidence	Number	SEN	Senegal	Africa	All ages	13130864	42662.1	-353982	518357
E. coli pathotypes	EAEC	Enteroaggregative E. coli	2012	Incidence	Number	SGP	Singapore	Western Pacific	<5 years	225676	0	0	0
E. coli pathotypes	EAEC	Enteroaggregative E. coli	2012	Incidence	Number	SGP	Singapore	Western Pacific	≥5 years	5014035	0	0	0
E. coli pathotypes	EAEC	Enteroaggregative E. coli	2012	Incidence	Number	SGP	Singapore	Western Pacific	All ages	5239711	0	0	0
E. coli pathotypes	EAEC	Enteroaggregative E. coli	2012	Incidence	Number	SLB	Solomon Islands	Western Pacific	<5 years	85833	130.216	-1490.81	1716.55
E. coli pathotypes	EAEC	Enteroaggregative E. coli	2012	Incidence	Number	SLB	Solomon Islands	Western Pacific	≥5 years	477271	387.997	-3985	5193.62
E. coli pathotypes	EAEC	Enteroaggregative E. coli	2012	Incidence	Number	SLB	Solomon Islands	Western Pacific	All ages	563104	518.213	-5653.16	7083.61
E. coli pathotypes	EAEC	Enteroaggregative E. coli	2012	Incidence	Number	SLE	Sierra Leone	Africa	<5 years	1048095	5893.71	-53378.5	69471
E. coli pathotypes	EAEC	Enteroaggregative E. coli	2012	Incidence	Number	SLE	Sierra Leone	Africa	≥5 years	5422031	16141.3	-152194	186738
E. coli pathotypes	EAEC	Enteroaggregative E. coli	2012	Incidence	Number	SLE	Sierra Leone	Africa	All ages	6470126	22035	-203908	254829
E. coli pathotypes	EAEC	Enteroaggregative E. coli	2012	Incidence	Number	SLV	El Salvador	Americas	<5 years	581623	888.157	-9788.51	11134
E. coli pathotypes	EAEC	Enteroaggregative E. coli	2012	Incidence	Number	SLV	El Salvador	Americas	≥5 years	5519877	2902.85	-31382.5	34700.4
E. coli pathotypes	EAEC	Enteroaggregative E. coli	2012	Incidence	Number	SLV	El Salvador	Americas	All ages	6101500	3791.01	-42761	46004.7
E. coli pathotypes	EAEC	Enteroaggregative E. coli	2012	Incidence	Number	SMR	San Marino	Europe	<5 years	1724	0	0	0
E. coli pathotypes	EAEC	Enteroaggregative E. coli	2012	Incidence	Number	SMR	San Marino	Europe	≥5 years	31650	0	0	0
E. coli pathotypes	EAEC	Enteroaggregative E. coli	2012	Incidence	Number	SMR	San Marino	Europe	All ages	33374	0	0	0
E. coli pathotypes	EAEC	Enteroaggregative E. coli	2012	Incidence	Number	SOM	Somalia	Eastern Mediterranean	<5 years	2301462	12604.1	-113299	175591
E. coli pathotypes	EAEC	Enteroaggregative E. coli	2012	Incidence	Number	SOM	Somalia	Eastern Mediterranean	≥5 years	9985885	20442.1	-185624	291742
E. coli pathotypes	EAEC	Enteroaggregative E. coli	2012	Incidence	Number	SOM	Somalia	Eastern Mediterranean	All ages	12287347	33046.2	-285928	462705
E. coli pathotypes	EAEC	Enteroaggregative E. coli	2012	Incidence	Number	SRB	Serbia	Europe	<5 years	341442	290.718	-2751.67	3689.39
E. coli pathotypes	EAEC	Enteroaggregative E. coli	2012	Incidence	Number	SRB	Serbia	Europe	≥5 years	7007353	277.238	-2507	3546.54
E. coli pathotypes	EAEC	Enteroaggregative E. coli	2012	Incidence	Number	SRB	Serbia	Europe	All ages	7348795	567.955	-5208.62	7164.62
E. coli pathotypes	EAEC	Enteroaggregative E. coli	2012	Incidence	Number	SSD	South Sudan	Africa	<5 years	1773168	15026.5	-137629	175576
E. coli pathotypes	EAEC	Enteroaggregative E. coli	2012	Incidence	Number	SSD	South Sudan	Africa	≥5 years	8763700	32840.3	-308005	377046
E. coli pathotypes	EAEC	Enteroaggregative E. coli	2012	Incidence	Number	SSD	South Sudan	Africa	All ages	10536868	47866.8	-446830	549075
E. coli pathotypes	EAEC	Enteroaggregative E. coli	2012	Incidence	Number	STP	Sao Tome and Principe	Africa	<5 years	29506	79.6138	-711.679	919.418
E. coli pathotypes	EAEC	Enteroaggregative E. coli	2012	Incidence	Number	STP	Sao Tome and Principe	Africa	≥5 years	158054	295.754	-2506.85	3358.5
E. coli pathotypes	EAEC	Enteroaggregative E. coli	2012	Incidence	Number	STP	Sao Tome and Principe	Africa	All ages	187560	375.367	-3161.39	4172.89
E. coli pathotypes	EAEC	Enteroaggregative E. coli	2012	Incidence	Number	SUR	Suriname	Americas	<5 years	55648	52.7266	-595.672	705.11
E. coli pathotypes	EAEC	Enteroaggregative E. coli	2012	Incidence	Number	SUR	Suriname	Americas	≥5 years	503788	274.416	-2849.61	3377.52
E. coli pathotypes	EAEC	Enteroaggregative E. coli	2012	Incidence	Number	SUR	Suriname	Americas	All ages	559436	327.143	-3501.67	3967.07
E. coli pathotypes	EAEC	Enteroaggregative E. coli	2012	Incidence	Number	SVK	Slovakia	Europe	<5 years	289550	0	0	0
E. coli pathotypes	EAEC	Enteroaggregative E. coli	2012	Incidence	Number	SVK	Slovakia	Europe	≥5 years	5111970	0	0	0
E. coli pathotypes	EAEC	Enteroaggregative E. coli	2012	Incidence	Number	SVK	Slovakia	Europe	All ages	5401520	0	0	0
E. coli pathotypes	EAEC	Enteroaggregative E. coli	2012	Incidence	Number	SVN	Slovenia	Europe	<5 years	109407	0	0	0
E. coli pathotypes	EAEC	Enteroaggregative E. coli	2012	Incidence	Number	SVN	Slovenia	Europe	≥5 years	1942006	0	0	0
E. coli pathotypes	EAEC	Enteroaggregative E. coli	2012	Incidence	Number	SVN	Slovenia	Europe	All ages	2051413	0	0	0
E. coli pathotypes	EAEC	Enteroaggregative E. coli	2012	Incidence	Number	SWE	Sweden	Europe	<5 years	567371	0	0	0
E. coli pathotypes	EAEC	Enteroaggregative E. coli	2012	Incidence	Number	SWE	Sweden	Europe	≥5 years	8915538	0	0	0
E. coli pathotypes	EAEC	Enteroaggregative E. coli	2012	Incidence	Number	SWE	Sweden	Europe	All ages	9482909	0	0	0
E. coli pathotypes	EAEC	Enteroaggregative E. coli	2012	Incidence	Number	SWZ	Eswatini	Africa	<5 years	150020	635.175	-5493.74	7185.02
E. coli pathotypes	EAEC	Enteroaggregative E. coli	2012	Incidence	Number	SWZ	Eswatini	Africa	≥5 years	970836	3450.46	-28842.4	36449.9
E. coli pathotypes	EAEC	Enteroaggregative E. coli	2012	Incidence	Number	SWZ	Eswatini	Africa	All ages	1120856	4085.64	-34549.7	42956.4
E. coli pathotypes	EAEC	Enteroaggregative E. coli	2012	Incidence	Number	SYC	Seychelles	Africa	<5 years	7561	13.8632	-133.733	163.392
E. coli pathotypes	EAEC	Enteroaggregative E. coli	2012	Incidence	Number	SYC	Seychelles	Africa	≥5 years	90716	64.2828	-590.503	716.718
E. coli pathotypes	EAEC	Enteroaggregative E. coli	2012	Incidence	Number	SYC	Seychelles	Africa	All ages	98277	78.1461	-754.036	878.586
E. coli pathotypes	EAEC	Enteroaggregative E. coli	2012	Incidence	Number	SYR	Syria	Eastern Mediterranean	<5 years	3121846	5828.92	-58025	83809.5
E. coli pathotypes	EAEC	Enteroaggregative E. coli	2012	Incidence	Number	SYR	Syria	Eastern Mediterranean	≥5 years	19899785	12718.5	-116576	197166
E. coli pathotypes	EAEC	Enteroaggregative E. coli	2012	Incidence	Number	SYR	Syria	Eastern Mediterranean	All ages	23021631	18547.4	-166934	282438
E. coli pathotypes	EAEC	Enteroaggregative E. coli	2012	Incidence	Number	TCD	Chad	Africa	<5 years	2611177	20977.5	-191418	246460
E. coli pathotypes	EAEC	Enteroaggregative E. coli	2012	Incidence	Number	TCD	Chad	Africa	≥5 years	10372940	31297.4	-285987	363227
E. coli pathotypes	EAEC	Enteroaggregative E. coli	2012	Incidence	Number	TCD	Chad	Africa	All ages	12984117	52274.9	-484365	616271
E. coli pathotypes	EAEC	Enteroaggregative E. coli	2012	Incidence	Number	TGO	Togo	Africa	<5 years	1151075	7501.62	-68376.8	87922.9
E. coli pathotypes	EAEC	Enteroaggregative E. coli	2012	Incidence	Number	TGO	Togo	Africa	≥5 years	5857620	16628.4	-154530	189654
E. coli pathotypes	EAEC	Enteroaggregative E. coli	2012	Incidence	Number	TGO	Togo	Africa	All ages	7008695	24130	-224656	282279
E. coli pathotypes	EAEC	Enteroaggregative E. coli	2012	Incidence	Number	THA	Thailand	South-East Asia	<5 years	4147597	13428.9	-189259	181533
E. coli pathotypes	EAEC	Enteroaggregative E. coli	2012	Incidence	Number	THA	Thailand	South-East Asia	≥5 years	65075735	73814.2	-1.11329e+06	1.02509e+06
E. coli pathotypes	EAEC	Enteroaggregative E. coli	2012	Incidence	Number	THA	Thailand	South-East Asia	All ages	69223332	87243.1	-1.31813e+06	1.19878e+06
E. coli pathotypes	EAEC	Enteroaggregative E. coli	2012	Incidence	Number	TJK	Tajikistan	Europe	<5 years	1118580	2974.11	-26238.5	34349.8
E. coli pathotypes	EAEC	Enteroaggregative E. coli	2012	Incidence	Number	TJK	Tajikistan	Europe	≥5 years	6795026	3594.06	-32583.7	43177.2
E. coli pathotypes	EAEC	Enteroaggregative E. coli	2012	Incidence	Number	TJK	Tajikistan	Europe	All ages	7913606	6568.17	-57782.3	76596.3
E. coli pathotypes	EAEC	Enteroaggregative E. coli	2012	Incidence	Number	TKM	Turkmenistan	Europe	<5 years	639519	591.191	-5504.37	7638.99
E. coli pathotypes	EAEC	Enteroaggregative E. coli	2012	Incidence	Number	TKM	Turkmenistan	Europe	≥5 years	5104985	918.921	-8103.06	11146.2
E. coli pathotypes	EAEC	Enteroaggregative E. coli	2012	Incidence	Number	TKM	Turkmenistan	Europe	All ages	5744504	1510.11	-13329.4	18589.3
E. coli pathotypes	EAEC	Enteroaggregative E. coli	2012	Incidence	Number	TLS	Timor-Leste	South-East Asia	<5 years	156959	955.225	-7963.91	10730.7
E. coli pathotypes	EAEC	Enteroaggregative E. coli	2012	Incidence	Number	TLS	Timor-Leste	South-East Asia	≥5 years	965785	1294.17	-11601.5	14678.8
E. coli pathotypes	EAEC	Enteroaggregative E. coli	2012	Incidence	Number	TLS	Timor-Leste	South-East Asia	All ages	1122744	2249.39	-19716.3	25942.3
E. coli pathotypes	EAEC	Enteroaggregative E. coli	2012	Incidence	Number	TON	Tonga	Western Pacific	<5 years	14137	12.7878	-162.254	176.85
E. coli pathotypes	EAEC	Enteroaggregative E. coli	2012	Incidence	Number	TON	Tonga	Western Pacific	≥5 years	93482	64.9234	-658.3	838.809
E. coli pathotypes	EAEC	Enteroaggregative E. coli	2012	Incidence	Number	TON	Tonga	Western Pacific	All ages	107619	77.7113	-813.753	999.128
E. coli pathotypes	EAEC	Enteroaggregative E. coli	2012	Incidence	Number	TTO	Trinidad and Tobago	Americas	<5 years	95251	0	0	0
E. coli pathotypes	EAEC	Enteroaggregative E. coli	2012	Incidence	Number	TTO	Trinidad and Tobago	Americas	≥5 years	1304072	0	0	0
E. coli pathotypes	EAEC	Enteroaggregative E. coli	2012	Incidence	Number	TTO	Trinidad and Tobago	Americas	All ages	1399323	0	0	0
E. coli pathotypes	EAEC	Enteroaggregative E. coli	2012	Incidence	Number	TUN	Tunisia	Eastern Mediterranean	<5 years	969676	2166.72	-16648.9	26412.8
E. coli pathotypes	EAEC	Enteroaggregative E. coli	2012	Incidence	Number	TUN	Tunisia	Eastern Mediterranean	≥5 years	9977095	5918.31	-45016.1	71437.5
E. coli pathotypes	EAEC	Enteroaggregative E. coli	2012	Incidence	Number	TUN	Tunisia	Eastern Mediterranean	All ages	10946771	8085.03	-63491.1	98590.5
E. coli pathotypes	EAEC	Enteroaggregative E. coli	2012	Incidence	Number	TUR	Turkey	Europe	<5 years	6187599	9452.08	-104891	123015
E. coli pathotypes	EAEC	Enteroaggregative E. coli	2012	Incidence	Number	TUR	Turkey	Europe	≥5 years	68456533	28382.5	-315261	353819
E. coli pathotypes	EAEC	Enteroaggregative E. coli	2012	Incidence	Number	TUR	Turkey	Europe	All ages	74644132	37834.6	-409384	472375
E. coli pathotypes	EAEC	Enteroaggregative E. coli	2012	Incidence	Number	TUV	Tuvalu	Western Pacific	<5 years	1291	1.05159	-13.1057	14.3511
E. coli pathotypes	EAEC	Enteroaggregative E. coli	2012	Incidence	Number	TUV	Tuvalu	Western Pacific	≥5 years	9571	4.72507	-48.7251	62.1269
E. coli pathotypes	EAEC	Enteroaggregative E. coli	2012	Incidence	Number	TUV	Tuvalu	Western Pacific	All ages	10862	5.77666	-58.9893	73.6354
E. coli pathotypes	EAEC	Enteroaggregative E. coli	2012	Incidence	Number	TZA	Tanzania	Africa	<5 years	8021671	47247.2	-393901	587275
E. coli pathotypes	EAEC	Enteroaggregative E. coli	2012	Incidence	Number	TZA	Tanzania	Africa	≥5 years	38657854	151984	-1.23299e+06	1.87532e+06
E. coli pathotypes	EAEC	Enteroaggregative E. coli	2012	Incidence	Number	TZA	Tanzania	Africa	All ages	46679525	199231	-1.5995e+06	2.43957e+06
E. coli pathotypes	EAEC	Enteroaggregative E. coli	2012	Incidence	Number	UGA	Uganda	Africa	<5 years	6350048	36151	-337599	428763
E. coli pathotypes	EAEC	Enteroaggregative E. coli	2012	Incidence	Number	UGA	Uganda	Africa	≥5 years	27491618	79151.2	-715197	919616
E. coli pathotypes	EAEC	Enteroaggregative E. coli	2012	Incidence	Number	UGA	Uganda	Africa	All ages	33841666	115302	-1.03865e+06	1.34726e+06
E. coli pathotypes	EAEC	Enteroaggregative E. coli	2012	Incidence	Number	UKR	Ukraine	Europe	<5 years	2505131	2276.11	-22534.9	28193.9
E. coli pathotypes	EAEC	Enteroaggregative E. coli	2012	Incidence	Number	UKR	Ukraine	Europe	≥5 years	43736760	6091.9	-53590.5	73220.5
E. coli pathotypes	EAEC	Enteroaggregative E. coli	2012	Incidence	Number	UKR	Ukraine	Europe	All ages	46241891	8368.01	-75480.3	99831
E. coli pathotypes	EAEC	Enteroaggregative E. coli	2012	Incidence	Number	URY	Uruguay	Americas	<5 years	233376	0	0	0
E. coli pathotypes	EAEC	Enteroaggregative E. coli	2012	Incidence	Number	URY	Uruguay	Americas	≥5 years	3097426	0	0	0
E. coli pathotypes	EAEC	Enteroaggregative E. coli	2012	Incidence	Number	URY	Uruguay	Americas	All ages	3330802	0	0	0
E. coli pathotypes	EAEC	Enteroaggregative E. coli	2012	Incidence	Number	USA	United States	Americas	<5 years	20502536	0	0	0
E. coli pathotypes	EAEC	Enteroaggregative E. coli	2012	Incidence	Number	USA	United States	Americas	≥5 years	295109240	0	0	0
E. coli pathotypes	EAEC	Enteroaggregative E. coli	2012	Incidence	Number	USA	United States	Americas	All ages	315611776	0	0	0
E. coli pathotypes	EAEC	Enteroaggregative E. coli	2012	Incidence	Number	UZB	Uzbekistan	Europe	<5 years	3059636	1188.35	-10730.9	13945.7
E. coli pathotypes	EAEC	Enteroaggregative E. coli	2012	Incidence	Number	UZB	Uzbekistan	Europe	≥5 years	25980798	3110.34	-26989.3	36902.3
E. coli pathotypes	EAEC	Enteroaggregative E. coli	2012	Incidence	Number	UZB	Uzbekistan	Europe	All ages	29040434	4298.69	-36469.8	50547.6
E. coli pathotypes	EAEC	Enteroaggregative E. coli	2012	Incidence	Number	VCT	Saint Vincent and the Grenadines	Americas	<5 years	8792	6.34482	-71.8002	81.8246
E. coli pathotypes	EAEC	Enteroaggregative E. coli	2012	Incidence	Number	VCT	Saint Vincent and the Grenadines	Americas	≥5 years	100230	59.2976	-629.422	723.809
E. coli pathotypes	EAEC	Enteroaggregative E. coli	2012	Incidence	Number	VCT	Saint Vincent and the Grenadines	Americas	All ages	109022	65.6424	-701.12	801.423
E. coli pathotypes	EAEC	Enteroaggregative E. coli	2012	Incidence	Number	VEN	Venezuela	Americas	<5 years	2887672	4464.86	-59801.9	62386.3
E. coli pathotypes	EAEC	Enteroaggregative E. coli	2012	Incidence	Number	VEN	Venezuela	Americas	≥5 years	26483334	23854.2	-296514	334491
E. coli pathotypes	EAEC	Enteroaggregative E. coli	2012	Incidence	Number	VEN	Venezuela	Americas	All ages	29371006	28319	-351379	393260
E. coli pathotypes	EAEC	Enteroaggregative E. coli	2012	Incidence	Number	VNM	Vietnam	Western Pacific	<5 years	7545363	17622.9	-159641	224774
E. coli pathotypes	EAEC	Enteroaggregative E. coli	2012	Incidence	Number	VNM	Vietnam	Western Pacific	≥5 years	81435559	67779.3	-646029	809166
E. coli pathotypes	EAEC	Enteroaggregative E. coli	2012	Incidence	Number	VNM	Vietnam	Western Pacific	All ages	88980922	85402.2	-792587	1.01839e+06
E. coli pathotypes	EAEC	Enteroaggregative E. coli	2012	Incidence	Number	VUT	Vanuatu	Western Pacific	<5 years	36820	77.5323	-887.878	1054.82
E. coli pathotypes	EAEC	Enteroaggregative E. coli	2012	Incidence	Number	VUT	Vanuatu	Western Pacific	≥5 years	209308	186.167	-1944.89	2500.64
E. coli pathotypes	EAEC	Enteroaggregative E. coli	2012	Incidence	Number	VUT	Vanuatu	Western Pacific	All ages	246128	263.699	-2967.4	3588.87
E. coli pathotypes	EAEC	Enteroaggregative E. coli	2012	Incidence	Number	WPR	Western Pacific Region	Western Pacific	<5 years	123521497	87172.5	-1.01417e+06	1.10605e+06
E. coli pathotypes	EAEC	Enteroaggregative E. coli	2012	Incidence	Number	WPR	Western Pacific Region	Western Pacific	≥5 years	1702959784	204398	-2.13636e+06	2.34322e+06
E. coli pathotypes	EAEC	Enteroaggregative E. coli	2012	Incidence	Number	WPR	Western Pacific Region	Western Pacific	All ages	1826481281	291570	-3.00075e+06	3.50246e+06
E. coli pathotypes	EAEC	Enteroaggregative E. coli	2012	Incidence	Number	WSM	Samoa	Western Pacific	<5 years	28259	39.2372	-449.536	557.062
E. coli pathotypes	EAEC	Enteroaggregative E. coli	2012	Incidence	Number	WSM	Samoa	Western Pacific	≥5 years	167351	135.579	-1417.15	1785.23
E. coli pathotypes	EAEC	Enteroaggregative E. coli	2012	Incidence	Number	WSM	Samoa	Western Pacific	All ages	195610	174.816	-1941.59	2336.36
E. coli pathotypes	EAEC	Enteroaggregative E. coli	2012	Incidence	Number	YEM	Yemen	Eastern Mediterranean	<5 years	4467546	46372.9	-412715	625966
E. coli pathotypes	EAEC	Enteroaggregative E. coli	2012	Incidence	Number	YEM	Yemen	Eastern Mediterranean	≥5 years	23532111	34549.1	-320756	507820
E. coli pathotypes	EAEC	Enteroaggregative E. coli	2012	Incidence	Number	YEM	Yemen	Eastern Mediterranean	All ages	27999657	80922	-747169	1.13551e+06
E. coli pathotypes	EAEC	Enteroaggregative E. coli	2012	Incidence	Number	ZAF	South Africa	Africa	<5 years	5656109	20257.3	-219021	251460
E. coli pathotypes	EAEC	Enteroaggregative E. coli	2012	Incidence	Number	ZAF	South Africa	Africa	≥5 years	47672546	160342	-1.63424e+06	1.97772e+06
E. coli pathotypes	EAEC	Enteroaggregative E. coli	2012	Incidence	Number	ZAF	South Africa	Africa	All ages	53328655	180600	-1.84561e+06	2.17396e+06
E. coli pathotypes	EAEC	Enteroaggregative E. coli	2012	Incidence	Number	ZMB	Zambia	Africa	<5 years	2646874	15761.3	-136734	176605
E. coli pathotypes	EAEC	Enteroaggregative E. coli	2012	Incidence	Number	ZMB	Zambia	Africa	≥5 years	12027578	31212.3	-265222	336616
E. coli pathotypes	EAEC	Enteroaggregative E. coli	2012	Incidence	Number	ZMB	Zambia	Africa	All ages	14674452	46973.5	-387824	503673
E. coli pathotypes	EAEC	Enteroaggregative E. coli	2012	Incidence	Number	ZWE	Zimbabwe	Africa	<5 years	2259407	8909.62	-77243.5	111639
E. coli pathotypes	EAEC	Enteroaggregative E. coli	2012	Incidence	Number	ZWE	Zimbabwe	Africa	≥5 years	11461443	27710.7	-262192	339237
E. coli pathotypes	EAEC	Enteroaggregative E. coli	2012	Incidence	Number	ZWE	Zimbabwe	Africa	All ages	13720850	36620.4	-324239	455459
E. coli pathotypes	EAEC	Enteroaggregative E. coli	2012	Incidence	Rate per 100,000	AFG	Afghanistan	Eastern Mediterranean	<5 years	5386896	322.943	-3018.87	4622
E. coli pathotypes	EAEC	Enteroaggregative E. coli	2012	Incidence	Rate per 100,000	AFG	Afghanistan	Eastern Mediterranean	≥5 years	24636424	73.605	-694.115	1108.1
E. coli pathotypes	EAEC	Enteroaggregative E. coli	2012	Incidence	Rate per 100,000	AFG	Afghanistan	Eastern Mediterranean	All ages	30023320	118.342	-1075.52	1707.37
E. coli pathotypes	EAEC	Enteroaggregative E. coli	2012	Incidence	Rate per 100,000	AFR	African Region	Africa	<5 years	154121474	570.553	-5127.34	6597.83
E. coli pathotypes	EAEC	Enteroaggregative E. coli	2012	Incidence	Rate per 100,000	AFR	African Region	Africa	≥5 years	766407300	263.473	-2474.31	2946.47
E. coli pathotypes	EAEC	Enteroaggregative E. coli	2012	Incidence	Rate per 100,000	AFR	African Region	Africa	All ages	920528774	314.886	-2984.87	3526.61
E. coli pathotypes	EAEC	Enteroaggregative E. coli	2012	Incidence	Rate per 100,000	AGO	Angola	Africa	<5 years	4575876	545.058	-5997.64	7973.87
E. coli pathotypes	EAEC	Enteroaggregative E. coli	2012	Incidence	Rate per 100,000	AGO	Angola	Africa	≥5 years	20113631	205.607	-2266.46	3019.83
E. coli pathotypes	EAEC	Enteroaggregative E. coli	2012	Incidence	Rate per 100,000	AGO	Angola	Africa	All ages	24689507	268.52	-2923.41	3963.03
E. coli pathotypes	EAEC	Enteroaggregative E. coli	2012	Incidence	Rate per 100,000	ALB	Albania	Europe	<5 years	171782	60.8694	-597.866	776.042
E. coli pathotypes	EAEC	Enteroaggregative E. coli	2012	Incidence	Rate per 100,000	ALB	Albania	Europe	≥5 years	2739210	3.19134	-29.4752	40.279
E. coli pathotypes	EAEC	Enteroaggregative E. coli	2012	Incidence	Rate per 100,000	ALB	Albania	Europe	All ages	2910992	6.59501	-61.272	86.6002
E. coli pathotypes	EAEC	Enteroaggregative E. coli	2012	Incidence	Rate per 100,000	AMR	Region of the Americas	Americas	<5 years	75025413	118.207	-1312.36	1371.76
E. coli pathotypes	EAEC	Enteroaggregative E. coli	2012	Incidence	Rate per 100,000	AMR	Region of the Americas	Americas	≥5 years	868439780	33.8874	-358.129	396.982
E. coli pathotypes	EAEC	Enteroaggregative E. coli	2012	Incidence	Rate per 100,000	AMR	Region of the Americas	Americas	All ages	943465193	40.5926	-446.002	471.37
E. coli pathotypes	EAEC	Enteroaggregative E. coli	2012	Incidence	Rate per 100,000	AND	Andorra	Europe	<5 years	3718	0	0	0
E. coli pathotypes	EAEC	Enteroaggregative E. coli	2012	Incidence	Rate per 100,000	AND	Andorra	Europe	≥5 years	74054	0	0	0
E. coli pathotypes	EAEC	Enteroaggregative E. coli	2012	Incidence	Rate per 100,000	AND	Andorra	Europe	All ages	77772	0	0	0
E. coli pathotypes	EAEC	Enteroaggregative E. coli	2012	Incidence	Rate per 100,000	ARE	United Arab Emirates	Eastern Mediterranean	<5 years	414090	0	0	0
E. coli pathotypes	EAEC	Enteroaggregative E. coli	2012	Incidence	Rate per 100,000	ARE	United Arab Emirates	Eastern Mediterranean	≥5 years	6930167	0	0	0
E. coli pathotypes	EAEC	Enteroaggregative E. coli	2012	Incidence	Rate per 100,000	ARE	United Arab Emirates	Eastern Mediterranean	All ages	7344257	0	0	0
E. coli pathotypes	EAEC	Enteroaggregative E. coli	2012	Incidence	Rate per 100,000	ARG	Argentina	Americas	<5 years	3670550	242.026	-2689.5	3101.41
E. coli pathotypes	EAEC	Enteroaggregative E. coli	2012	Incidence	Rate per 100,000	ARG	Argentina	Americas	≥5 years	38283922	71.2427	-736.422	892.081
E. coli pathotypes	EAEC	Enteroaggregative E. coli	2012	Incidence	Rate per 100,000	ARG	Argentina	Americas	All ages	41954472	86.1844	-909.975	1074.99
E. coli pathotypes	EAEC	Enteroaggregative E. coli	2012	Incidence	Rate per 100,000	ARM	Armenia	Europe	<5 years	209591	137.14	-1329.3	1786.88
E. coli pathotypes	EAEC	Enteroaggregative E. coli	2012	Incidence	Rate per 100,000	ARM	Armenia	Europe	≥5 years	2713050	24.7276	-217.001	305.45
E. coli pathotypes	EAEC	Enteroaggregative E. coli	2012	Incidence	Rate per 100,000	ARM	Armenia	Europe	All ages	2922641	32.789	-291.789	405.571
E. coli pathotypes	EAEC	Enteroaggregative E. coli	2012	Incidence	Rate per 100,000	ATG	Antigua and Barbuda	Americas	<5 years	6549	0	0	0
E. coli pathotypes	EAEC	Enteroaggregative E. coli	2012	Incidence	Rate per 100,000	ATG	Antigua and Barbuda	Americas	≥5 years	80273	0	0	0
E. coli pathotypes	EAEC	Enteroaggregative E. coli	2012	Incidence	Rate per 100,000	ATG	Antigua and Barbuda	Americas	All ages	86822	0	0	0
E. coli pathotypes	EAEC	Enteroaggregative E. coli	2012	Incidence	Rate per 100,000	AUS	Australia	Western Pacific	<5 years	1484782	0	0	0
E. coli pathotypes	EAEC	Enteroaggregative E. coli	2012	Incidence	Rate per 100,000	AUS	Australia	Western Pacific	≥5 years	21170908	0	0	0
E. coli pathotypes	EAEC	Enteroaggregative E. coli	2012	Incidence	Rate per 100,000	AUS	Australia	Western Pacific	All ages	22655690	0	0	0
E. coli pathotypes	EAEC	Enteroaggregative E. coli	2012	Incidence	Rate per 100,000	AUT	Austria	Europe	<5 years	393699	0	0	0
E. coli pathotypes	EAEC	Enteroaggregative E. coli	2012	Incidence	Rate per 100,000	AUT	Austria	Europe	≥5 years	8016021	0	0	0
E. coli pathotypes	EAEC	Enteroaggregative E. coli	2012	Incidence	Rate per 100,000	AUT	Austria	Europe	All ages	8409720	0	0	0
E. coli pathotypes	EAEC	Enteroaggregative E. coli	2012	Incidence	Rate per 100,000	AZE	Azerbaijan	Europe	<5 years	797589	132.381	-1256.87	1702.57
E. coli pathotypes	EAEC	Enteroaggregative E. coli	2012	Incidence	Rate per 100,000	AZE	Azerbaijan	Europe	≥5 years	8514688	20.0152	-168.601	247.212
E. coli pathotypes	EAEC	Enteroaggregative E. coli	2012	Incidence	Rate per 100,000	AZE	Azerbaijan	Europe	All ages	9312277	29.6393	-265.998	386.057
E. coli pathotypes	EAEC	Enteroaggregative E. coli	2012	Incidence	Rate per 100,000	BDI	Burundi	Africa	<5 years	1942403	745.232	-6641.35	8799.58
E. coli pathotypes	EAEC	Enteroaggregative E. coli	2012	Incidence	Rate per 100,000	BDI	Burundi	Africa	≥5 years	7940285	296.591	-2715.85	3421.08
E. coli pathotypes	EAEC	Enteroaggregative E. coli	2012	Incidence	Rate per 100,000	BDI	Burundi	Africa	All ages	9882688	384.77	-3498.88	4438.6
E. coli pathotypes	EAEC	Enteroaggregative E. coli	2012	Incidence	Rate per 100,000	BEL	Belgium	Europe	<5 years	650440	0	0	0
E. coli pathotypes	EAEC	Enteroaggregative E. coli	2012	Incidence	Rate per 100,000	BEL	Belgium	Europe	≥5 years	10425890	0	0	0
E. coli pathotypes	EAEC	Enteroaggregative E. coli	2012	Incidence	Rate per 100,000	BEL	Belgium	Europe	All ages	11076330	0	0	0
E. coli pathotypes	EAEC	Enteroaggregative E. coli	2012	Incidence	Rate per 100,000	BEN	Benin	Africa	<5 years	1749777	377.412	-3244.99	4217.3
E. coli pathotypes	EAEC	Enteroaggregative E. coli	2012	Incidence	Rate per 100,000	BEN	Benin	Africa	≥5 years	8494162	252.252	-2119.33	2764.15
E. coli pathotypes	EAEC	Enteroaggregative E. coli	2012	Incidence	Rate per 100,000	BEN	Benin	Africa	All ages	10243939	273.63	-2308.5	2992.24
E. coli pathotypes	EAEC	Enteroaggregative E. coli	2012	Incidence	Rate per 100,000	BFA	Burkina Faso	Africa	<5 years	3086814	383.039	-4399.62	5654.24
E. coli pathotypes	EAEC	Enteroaggregative E. coli	2012	Incidence	Rate per 100,000	BFA	Burkina Faso	Africa	≥5 years	13823792	162.891	-2038.94	2449.8
E. coli pathotypes	EAEC	Enteroaggregative E. coli	2012	Incidence	Rate per 100,000	BFA	Burkina Faso	Africa	All ages	16910606	203.076	-2532.36	2990.21
E. coli pathotypes	EAEC	Enteroaggregative E. coli	2012	Incidence	Rate per 100,000	BGD	Bangladesh	South-East Asia	<5 years	16267409	225.812	-2066.41	2656.09
E. coli pathotypes	EAEC	Enteroaggregative E. coli	2012	Incidence	Rate per 100,000	BGD	Bangladesh	South-East Asia	≥5 years	138065303	195.364	-2073.48	2299.88
E. coli pathotypes	EAEC	Enteroaggregative E. coli	2012	Incidence	Rate per 100,000	BGD	Bangladesh	South-East Asia	All ages	154332712	198.573	-2071.82	2318.87
E. coli pathotypes	EAEC	Enteroaggregative E. coli	2012	Incidence	Rate per 100,000	BGR	Bulgaria	Europe	<5 years	356747	36.1001	-348.436	459.437
E. coli pathotypes	EAEC	Enteroaggregative E. coli	2012	Incidence	Rate per 100,000	BGR	Bulgaria	Europe	≥5 years	6993293	1.60844	-14.5003	20.7336
E. coli pathotypes	EAEC	Enteroaggregative E. coli	2012	Incidence	Rate per 100,000	BGR	Bulgaria	Europe	All ages	7350040	3.28255	-31.1212	44.1498
E. coli pathotypes	EAEC	Enteroaggregative E. coli	2012	Incidence	Rate per 100,000	BHR	Bahrain	Eastern Mediterranean	<5 years	89728	0	0	0
E. coli pathotypes	EAEC	Enteroaggregative E. coli	2012	Incidence	Rate per 100,000	BHR	Bahrain	Eastern Mediterranean	≥5 years	1112014	0	0	0
E. coli pathotypes	EAEC	Enteroaggregative E. coli	2012	Incidence	Rate per 100,000	BHR	Bahrain	Eastern Mediterranean	All ages	1201742	0	0	0
E. coli pathotypes	EAEC	Enteroaggregative E. coli	2012	Incidence	Rate per 100,000	BHS	Bahamas	Americas	<5 years	27818	0	0	0
E. coli pathotypes	EAEC	Enteroaggregative E. coli	2012	Incidence	Rate per 100,000	BHS	Bahamas	Americas	≥5 years	345886	0	0	0
E. coli pathotypes	EAEC	Enteroaggregative E. coli	2012	Incidence	Rate per 100,000	BHS	Bahamas	Americas	All ages	373704	0	0	0
E. coli pathotypes	EAEC	Enteroaggregative E. coli	2012	Incidence	Rate per 100,000	BIH	Bosnia and Herzegovina	Europe	<5 years	168800	83.7208	-803.656	1078.35
E. coli pathotypes	EAEC	Enteroaggregative E. coli	2012	Incidence	Rate per 100,000	BIH	Bosnia and Herzegovina	Europe	≥5 years	3537883	3.40774	-30.4342	42.9715
E. coli pathotypes	EAEC	Enteroaggregative E. coli	2012	Incidence	Rate per 100,000	BIH	Bosnia and Herzegovina	Europe	All ages	3706683	7.06514	-64.6647	94.2237
E. coli pathotypes	EAEC	Enteroaggregative E. coli	2012	Incidence	Rate per 100,000	BLR	Belarus	Europe	<5 years	533351	143.433	-1399.44	1865.77
E. coli pathotypes	EAEC	Enteroaggregative E. coli	2012	Incidence	Rate per 100,000	BLR	Belarus	Europe	≥5 years	8930666	15.9477	-138.689	201.682
E. coli pathotypes	EAEC	Enteroaggregative E. coli	2012	Incidence	Rate per 100,000	BLR	Belarus	Europe	All ages	9464017	23.1322	-207.305	301.411
E. coli pathotypes	EAEC	Enteroaggregative E. coli	2012	Incidence	Rate per 100,000	BLZ	Belize	Americas	<5 years	36712	97.2069	-1120.02	1248.58
E. coli pathotypes	EAEC	Enteroaggregative E. coli	2012	Incidence	Rate per 100,000	BLZ	Belize	Americas	≥5 years	294126	63.8254	-668.695	766.85
E. coli pathotypes	EAEC	Enteroaggregative E. coli	2012	Incidence	Rate per 100,000	BLZ	Belize	Americas	All ages	330838	67.5296	-698.693	814.698
E. coli pathotypes	EAEC	Enteroaggregative E. coli	2012	Incidence	Rate per 100,000	BOL	Bolivia	Americas	<5 years	1231283	238.712	-3009.85	3134.75
E. coli pathotypes	EAEC	Enteroaggregative E. coli	2012	Incidence	Rate per 100,000	BOL	Bolivia	Americas	≥5 years	9201005	37.9949	-488.475	546.821
E. coli pathotypes	EAEC	Enteroaggregative E. coli	2012	Incidence	Rate per 100,000	BOL	Bolivia	Americas	All ages	10432288	61.6848	-791.368	840.348
E. coli pathotypes	EAEC	Enteroaggregative E. coli	2012	Incidence	Rate per 100,000	BRA	Brazil	Americas	<5 years	14671324	159.938	-1671.81	1983.21
E. coli pathotypes	EAEC	Enteroaggregative E. coli	2012	Incidence	Rate per 100,000	BRA	Brazil	Americas	≥5 years	181403355	53.3343	-572.704	645.347
E. coli pathotypes	EAEC	Enteroaggregative E. coli	2012	Incidence	Rate per 100,000	BRA	Brazil	Americas	All ages	196074679	61.3109	-649.017	741.382
E. coli pathotypes	EAEC	Enteroaggregative E. coli	2012	Incidence	Rate per 100,000	BRB	Barbados	Americas	<5 years	18121	0	0	0
E. coli pathotypes	EAEC	Enteroaggregative E. coli	2012	Incidence	Rate per 100,000	BRB	Barbados	Americas	≥5 years	258442	0	0	0
E. coli pathotypes	EAEC	Enteroaggregative E. coli	2012	Incidence	Rate per 100,000	BRB	Barbados	Americas	All ages	276563	0	0	0
E. coli pathotypes	EAEC	Enteroaggregative E. coli	2012	Incidence	Rate per 100,000	BRN	Brunei	Western Pacific	<5 years	32096	0	0	0
E. coli pathotypes	EAEC	Enteroaggregative E. coli	2012	Incidence	Rate per 100,000	BRN	Brunei	Western Pacific	≥5 years	370611	0	0	0
E. coli pathotypes	EAEC	Enteroaggregative E. coli	2012	Incidence	Rate per 100,000	BRN	Brunei	Western Pacific	All ages	402707	0	0	0
E. coli pathotypes	EAEC	Enteroaggregative E. coli	2012	Incidence	Rate per 100,000	BTN	Bhutan	South-East Asia	<5 years	63344	209.952	-1833.42	2388.19
E. coli pathotypes	EAEC	Enteroaggregative E. coli	2012	Incidence	Rate per 100,000	BTN	Bhutan	South-East Asia	≥5 years	649939	115.857	-1024.44	1357.99
E. coli pathotypes	EAEC	Enteroaggregative E. coli	2012	Incidence	Rate per 100,000	BTN	Bhutan	South-East Asia	All ages	713283	124.213	-1091.42	1453.34
E. coli pathotypes	EAEC	Enteroaggregative E. coli	2012	Incidence	Rate per 100,000	BWA	Botswana	Africa	<5 years	267992	552.399	-5119.6	6053.58
E. coli pathotypes	EAEC	Enteroaggregative E. coli	2012	Incidence	Rate per 100,000	BWA	Botswana	Africa	≥5 years	1824343	339.36	-3070.31	3725.11
E. coli pathotypes	EAEC	Enteroaggregative E. coli	2012	Incidence	Rate per 100,000	BWA	Botswana	Africa	All ages	2092335	366.646	-3439.66	3944.27
E. coli pathotypes	EAEC	Enteroaggregative E. coli	2012	Incidence	Rate per 100,000	CAF	Central African Republic	Africa	<5 years	819854	578.161	-5825.38	8121.32
E. coli pathotypes	EAEC	Enteroaggregative E. coli	2012	Incidence	Rate per 100,000	CAF	Central African Republic	Africa	≥5 years	3773484	170.609	-1719.06	2367.42
E. coli pathotypes	EAEC	Enteroaggregative E. coli	2012	Incidence	Rate per 100,000	CAF	Central African Republic	Africa	All ages	4593338	243.352	-2506.02	3377.15
E. coli pathotypes	EAEC	Enteroaggregative E. coli	2012	Incidence	Rate per 100,000	CAN	Canada	Americas	<5 years	1920420	0	0	0
E. coli pathotypes	EAEC	Enteroaggregative E. coli	2012	Incidence	Rate per 100,000	CAN	Canada	Americas	≥5 years	32814123	0	0	0
E. coli pathotypes	EAEC	Enteroaggregative E. coli	2012	Incidence	Rate per 100,000	CAN	Canada	Americas	All ages	34734543	0	0	0
E. coli pathotypes	EAEC	Enteroaggregative E. coli	2012	Incidence	Rate per 100,000	CHE	Switzerland	Europe	<5 years	398090	0	0	0
E. coli pathotypes	EAEC	Enteroaggregative E. coli	2012	Incidence	Rate per 100,000	CHE	Switzerland	Europe	≥5 years	7558576	0	0	0
E. coli pathotypes	EAEC	Enteroaggregative E. coli	2012	Incidence	Rate per 100,000	CHE	Switzerland	Europe	All ages	7956666	0	0	0
E. coli pathotypes	EAEC	Enteroaggregative E. coli	2012	Incidence	Rate per 100,000	CHL	Chile	Americas	<5 years	1205340	0	0	0
E. coli pathotypes	EAEC	Enteroaggregative E. coli	2012	Incidence	Rate per 100,000	CHL	Chile	Americas	≥5 years	16231040	0	0	0
E. coli pathotypes	EAEC	Enteroaggregative E. coli	2012	Incidence	Rate per 100,000	CHL	Chile	Americas	All ages	17436380	0	0	0
E. coli pathotypes	EAEC	Enteroaggregative E. coli	2012	Incidence	Rate per 100,000	CHN	China	Western Pacific	<5 years	87277872	16.5393	-185.712	228.148
E. coli pathotypes	EAEC	Enteroaggregative E. coli	2012	Incidence	Rate per 100,000	CHN	China	Western Pacific	≥5 years	1277192224	3.60437	-38.3515	50.5344
E. coli pathotypes	EAEC	Enteroaggregative E. coli	2012	Incidence	Rate per 100,000	CHN	China	Western Pacific	All ages	1364470096	4.43175	-47.1283	62.4831
E. coli pathotypes	EAEC	Enteroaggregative E. coli	2012	Incidence	Rate per 100,000	CIV	Cote d'Ivoire	Africa	<5 years	3930791	485.23	-4078.4	5667.19
E. coli pathotypes	EAEC	Enteroaggregative E. coli	2012	Incidence	Rate per 100,000	CIV	Cote d'Ivoire	Africa	≥5 years	19298223	225.333	-1933.19	2438.76
E. coli pathotypes	EAEC	Enteroaggregative E. coli	2012	Incidence	Rate per 100,000	CIV	Cote d'Ivoire	Africa	All ages	23229014	269.313	-2275.81	2955.35
E. coli pathotypes	EAEC	Enteroaggregative E. coli	2012	Incidence	Rate per 100,000	CMR	Cameroon	Africa	<5 years	3502984	803.117	-5649.47	8394.26
E. coli pathotypes	EAEC	Enteroaggregative E. coli	2012	Incidence	Rate per 100,000	CMR	Cameroon	Africa	≥5 years	17013285	305.812	-1978.32	3314.08
E. coli pathotypes	EAEC	Enteroaggregative E. coli	2012	Incidence	Rate per 100,000	CMR	Cameroon	Africa	All ages	20516269	390.723	-2579.03	4190.05
E. coli pathotypes	EAEC	Enteroaggregative E. coli	2012	Incidence	Rate per 100,000	COD	Democratic Republic of Congo	Africa	<5 years	13343482	715.598	-6599.64	8621.54
E. coli pathotypes	EAEC	Enteroaggregative E. coli	2012	Incidence	Rate per 100,000	COD	Democratic Republic of Congo	Africa	≥5 years	58681580	193.777	-1769.29	2256.67
E. coli pathotypes	EAEC	Enteroaggregative E. coli	2012	Incidence	Rate per 100,000	COD	Democratic Republic of Congo	Africa	All ages	72025062	290.45	-2680.06	3508.51
E. coli pathotypes	EAEC	Enteroaggregative E. coli	2012	Incidence	Rate per 100,000	COG	Congo	Africa	<5 years	779693	694.045	-6136.54	7937.23
E. coli pathotypes	EAEC	Enteroaggregative E. coli	2012	Incidence	Rate per 100,000	COG	Congo	Africa	≥5 years	3902853	261.226	-2157.47	2865.5
E. coli pathotypes	EAEC	Enteroaggregative E. coli	2012	Incidence	Rate per 100,000	COG	Congo	Africa	All ages	4682546	333.295	-2723.84	3672.93
E. coli pathotypes	EAEC	Enteroaggregative E. coli	2012	Incidence	Rate per 100,000	COK	Cook Islands	Western Pacific	<5 years	1587	0	0	0
E. coli pathotypes	EAEC	Enteroaggregative E. coli	2012	Incidence	Rate per 100,000	COK	Cook Islands	Western Pacific	≥5 years	16096	0	0	0
E. coli pathotypes	EAEC	Enteroaggregative E. coli	2012	Incidence	Rate per 100,000	COK	Cook Islands	Western Pacific	All ages	17683	0	0	0
E. coli pathotypes	EAEC	Enteroaggregative E. coli	2012	Incidence	Rate per 100,000	COL	Colombia	Americas	<5 years	3799773	173.744	-1702.13	2232.65
E. coli pathotypes	EAEC	Enteroaggregative E. coli	2012	Incidence	Rate per 100,000	COL	Colombia	Americas	≥5 years	41692414	58.412	-501.039	735.211
E. coli pathotypes	EAEC	Enteroaggregative E. coli	2012	Incidence	Rate per 100,000	COL	Colombia	Americas	All ages	45492187	68.0452	-595.786	872.54
E. coli pathotypes	EAEC	Enteroaggregative E. coli	2012	Incidence	Rate per 100,000	COM	Comoros	Africa	<5 years	101281	610.633	-5177.34	6990.43
E. coli pathotypes	EAEC	Enteroaggregative E. coli	2012	Incidence	Rate per 100,000	COM	Comoros	Africa	≥5 years	573488	262.206	-2215.65	2864.63
E. coli pathotypes	EAEC	Enteroaggregative E. coli	2012	Incidence	Rate per 100,000	COM	Comoros	Africa	All ages	674769	314.504	-2683.28	3432.46
E. coli pathotypes	EAEC	Enteroaggregative E. coli	2012	Incidence	Rate per 100,000	CPV	Cape Verde	Africa	<5 years	51079	176.319	-1880.96	2227.67
E. coli pathotypes	EAEC	Enteroaggregative E. coli	2012	Incidence	Rate per 100,000	CPV	Cape Verde	Africa	≥5 years	460686	196.041	-2013.89	2532.21
E. coli pathotypes	EAEC	Enteroaggregative E. coli	2012	Incidence	Rate per 100,000	CPV	Cape Verde	Africa	All ages	511765	194.073	-2042.98	2507.71
E. coli pathotypes	EAEC	Enteroaggregative E. coli	2012	Incidence	Rate per 100,000	CRI	Costa Rica	Americas	<5 years	361769	133.881	-1550.31	1696.51
E. coli pathotypes	EAEC	Enteroaggregative E. coli	2012	Incidence	Rate per 100,000	CRI	Costa Rica	Americas	≥5 years	4275353	82.3441	-841.679	1032.07
E. coli pathotypes	EAEC	Enteroaggregative E. coli	2012	Incidence	Rate per 100,000	CRI	Costa Rica	Americas	All ages	4637122	86.3647	-896.049	1074.48
E. coli pathotypes	EAEC	Enteroaggregative E. coli	2012	Incidence	Rate per 100,000	CUB	Cuba	Americas	<5 years	622108	113.068	-1306.4	1423.39
E. coli pathotypes	EAEC	Enteroaggregative E. coli	2012	Incidence	Rate per 100,000	CUB	Cuba	Americas	≥5 years	10682181	58.3003	-600.775	740.184
E. coli pathotypes	EAEC	Enteroaggregative E. coli	2012	Incidence	Rate per 100,000	CUB	Cuba	Americas	All ages	11304289	61.3143	-632.291	776.076
E. coli pathotypes	EAEC	Enteroaggregative E. coli	2012	Incidence	Rate per 100,000	CYP	Cyprus	Europe	<5 years	63872	0	0	0
E. coli pathotypes	EAEC	Enteroaggregative E. coli	2012	Incidence	Rate per 100,000	CYP	Cyprus	Europe	≥5 years	1092040	0	0	0
E. coli pathotypes	EAEC	Enteroaggregative E. coli	2012	Incidence	Rate per 100,000	CYP	Cyprus	Europe	All ages	1155912	0	0	0
E. coli pathotypes	EAEC	Enteroaggregative E. coli	2012	Incidence	Rate per 100,000	CZE	Czechia	Europe	<5 years	590684	0	0	0
E. coli pathotypes	EAEC	Enteroaggregative E. coli	2012	Incidence	Rate per 100,000	CZE	Czechia	Europe	≥5 years	9914058	0	0	0
E. coli pathotypes	EAEC	Enteroaggregative E. coli	2012	Incidence	Rate per 100,000	CZE	Czechia	Europe	All ages	10504742	0	0	0
E. coli pathotypes	EAEC	Enteroaggregative E. coli	2012	Incidence	Rate per 100,000	DEU	Germany	Europe	<5 years	3496869	0	0	0
E. coli pathotypes	EAEC	Enteroaggregative E. coli	2012	Incidence	Rate per 100,000	DEU	Germany	Europe	≥5 years	77415444	0	0	0
E. coli pathotypes	EAEC	Enteroaggregative E. coli	2012	Incidence	Rate per 100,000	DEU	Germany	Europe	All ages	80912313	0	0	0
E. coli pathotypes	EAEC	Enteroaggregative E. coli	2012	Incidence	Rate per 100,000	DJI	Djibouti	Eastern Mediterranean	<5 years	116145	342.513	-2686.09	4093.66
E. coli pathotypes	EAEC	Enteroaggregative E. coli	2012	Incidence	Rate per 100,000	DJI	Djibouti	Eastern Mediterranean	≥5 years	841539	231.045	-1669.53	2671.67
E. coli pathotypes	EAEC	Enteroaggregative E. coli	2012	Incidence	Rate per 100,000	DJI	Djibouti	Eastern Mediterranean	All ages	957684	244.564	-1768.92	2879.74
E. coli pathotypes	EAEC	Enteroaggregative E. coli	2012	Incidence	Rate per 100,000	DMA	Dominica	Americas	<5 years	4904	64.3407	-732.333	838.085
E. coli pathotypes	EAEC	Enteroaggregative E. coli	2012	Incidence	Rate per 100,000	DMA	Dominica	Americas	≥5 years	64362	52.2975	-546.559	645.705
E. coli pathotypes	EAEC	Enteroaggregative E. coli	2012	Incidence	Rate per 100,000	DMA	Dominica	Americas	All ages	69266	53.1502	-557.475	656.117
E. coli pathotypes	EAEC	Enteroaggregative E. coli	2012	Incidence	Rate per 100,000	DNK	Denmark	Europe	<5 years	319191	0	0	0
E. coli pathotypes	EAEC	Enteroaggregative E. coli	2012	Incidence	Rate per 100,000	DNK	Denmark	Europe	≥5 years	5261585	0	0	0
E. coli pathotypes	EAEC	Enteroaggregative E. coli	2012	Incidence	Rate per 100,000	DNK	Denmark	Europe	All ages	5580776	0	0	0
E. coli pathotypes	EAEC	Enteroaggregative E. coli	2012	Incidence	Rate per 100,000	DOM	Dominican Republic	Americas	<5 years	1028850	250.921	-2699.47	3203.98
E. coli pathotypes	EAEC	Enteroaggregative E. coli	2012	Incidence	Rate per 100,000	DOM	Dominican Republic	Americas	≥5 years	8979470	64.5849	-672.003	804.578
E. coli pathotypes	EAEC	Enteroaggregative E. coli	2012	Incidence	Rate per 100,000	DOM	Dominican Republic	Americas	All ages	10008320	83.7401	-920.827	1060.26
E. coli pathotypes	EAEC	Enteroaggregative E. coli	2012	Incidence	Rate per 100,000	DZA	Algeria	Africa	<5 years	4158323	206.54	-1818.44	2352.22
E. coli pathotypes	EAEC	Enteroaggregative E. coli	2012	Incidence	Rate per 100,000	DZA	Algeria	Africa	≥5 years	33105911	54.4882	-478.892	623.603
E. coli pathotypes	EAEC	Enteroaggregative E. coli	2012	Incidence	Rate per 100,000	DZA	Algeria	Africa	All ages	37264234	71.4557	-622.864	812.24
E. coli pathotypes	EAEC	Enteroaggregative E. coli	2012	Incidence	Rate per 100,000	ECU	Ecuador	Americas	<5 years	1617925	186.299	-2002.2	2231.55
E. coli pathotypes	EAEC	Enteroaggregative E. coli	2012	Incidence	Rate per 100,000	ECU	Ecuador	Americas	≥5 years	13833300	57.7703	-630.011	669.791
E. coli pathotypes	EAEC	Enteroaggregative E. coli	2012	Incidence	Rate per 100,000	ECU	Ecuador	Americas	All ages	15451225	71.2287	-795.288	841.646
E. coli pathotypes	EAEC	Enteroaggregative E. coli	2012	Incidence	Rate per 100,000	EGY	Egypt	Eastern Mediterranean	<5 years	11591074	462.238	-3546.98	5356.26
E. coli pathotypes	EAEC	Enteroaggregative E. coli	2012	Incidence	Rate per 100,000	EGY	Egypt	Eastern Mediterranean	≥5 years	80540977	67.0486	-509.306	819.322
E. coli pathotypes	EAEC	Enteroaggregative E. coli	2012	Incidence	Rate per 100,000	EGY	Egypt	Eastern Mediterranean	All ages	92132051	116.767	-893.816	1397.61
E. coli pathotypes	EAEC	Enteroaggregative E. coli	2012	Incidence	Rate per 100,000	EMR	Eastern Mediterranean Region	Eastern Mediterranean	<5 years	85040366	590.44	-4877.61	6886.49
E. coli pathotypes	EAEC	Enteroaggregative E. coli	2012	Incidence	Rate per 100,000	EMR	Eastern Mediterranean Region	Eastern Mediterranean	≥5 years	561918271	145.228	-1134.68	1768.72
E. coli pathotypes	EAEC	Enteroaggregative E. coli	2012	Incidence	Rate per 100,000	EMR	Eastern Mediterranean Region	Eastern Mediterranean	All ages	646958637	203.749	-1598.27	2413.6
E. coli pathotypes	EAEC	Enteroaggregative E. coli	2012	Incidence	Rate per 100,000	ERI	Eritrea	Africa	<5 years	462808	585.753	-5490.49	7028.6
E. coli pathotypes	EAEC	Enteroaggregative E. coli	2012	Incidence	Rate per 100,000	ERI	Eritrea	Africa	≥5 years	2557606	354.159	-3377.76	4164
E. coli pathotypes	EAEC	Enteroaggregative E. coli	2012	Incidence	Rate per 100,000	ERI	Eritrea	Africa	All ages	3020414	389.646	-3638.28	4554.07
E. coli pathotypes	EAEC	Enteroaggregative E. coli	2012	Incidence	Rate per 100,000	ESP	Spain	Europe	<5 years	2467360	0	0	0
E. coli pathotypes	EAEC	Enteroaggregative E. coli	2012	Incidence	Rate per 100,000	ESP	Spain	Europe	≥5 years	44602337	0	0	0
E. coli pathotypes	EAEC	Enteroaggregative E. coli	2012	Incidence	Rate per 100,000	ESP	Spain	Europe	All ages	47069697	0	0	0
E. coli pathotypes	EAEC	Enteroaggregative E. coli	2012	Incidence	Rate per 100,000	EST	Estonia	Europe	<5 years	77966	0	0	0
E. coli pathotypes	EAEC	Enteroaggregative E. coli	2012	Incidence	Rate per 100,000	EST	Estonia	Europe	≥5 years	1247171	0	0	0
E. coli pathotypes	EAEC	Enteroaggregative E. coli	2012	Incidence	Rate per 100,000	EST	Estonia	Europe	All ages	1325137	0	0	0
E. coli pathotypes	EAEC	Enteroaggregative E. coli	2012	Incidence	Rate per 100,000	ETH	Ethiopia	Africa	<5 years	15500259	623.482	-5789.44	7254.39
E. coli pathotypes	EAEC	Enteroaggregative E. coli	2012	Incidence	Rate per 100,000	ETH	Ethiopia	Africa	≥5 years	78972004	278.808	-2580.85	3280.49
E. coli pathotypes	EAEC	Enteroaggregative E. coli	2012	Incidence	Rate per 100,000	ETH	Ethiopia	Africa	All ages	94472263	335.359	-3057.56	3887.88
E. coli pathotypes	EAEC	Enteroaggregative E. coli	2012	Incidence	Rate per 100,000	EUR	European Region	Europe	<5 years	55675062	64.1757	-644.62	791.059
E. coli pathotypes	EAEC	Enteroaggregative E. coli	2012	Incidence	Rate per 100,000	EUR	European Region	Europe	≥5 years	847097222	10.1061	-89.3347	128.895
E. coli pathotypes	EAEC	Enteroaggregative E. coli	2012	Incidence	Rate per 100,000	EUR	European Region	Europe	All ages	902772284	13.4407	-121.844	170.34
E. coli pathotypes	EAEC	Enteroaggregative E. coli	2012	Incidence	Rate per 100,000	FIN	Finland	Europe	<5 years	302979	0	0	0
E. coli pathotypes	EAEC	Enteroaggregative E. coli	2012	Incidence	Rate per 100,000	FIN	Finland	Europe	≥5 years	5098237	0	0	0
E. coli pathotypes	EAEC	Enteroaggregative E. coli	2012	Incidence	Rate per 100,000	FIN	Finland	Europe	All ages	5401216	0	0	0
E. coli pathotypes	EAEC	Enteroaggregative E. coli	2012	Incidence	Rate per 100,000	FJI	Fiji	Western Pacific	<5 years	98943	169.658	-2078.98	2398.95
E. coli pathotypes	EAEC	Enteroaggregative E. coli	2012	Incidence	Rate per 100,000	FJI	Fiji	Western Pacific	≥5 years	815179	60.2449	-626.825	752.3
E. coli pathotypes	EAEC	Enteroaggregative E. coli	2012	Incidence	Rate per 100,000	FJI	Fiji	Western Pacific	All ages	914122	72.0875	-779.492	922.395
E. coli pathotypes	EAEC	Enteroaggregative E. coli	2012	Incidence	Rate per 100,000	FRA	France	Europe	<5 years	3902042	0	0	0
E. coli pathotypes	EAEC	Enteroaggregative E. coli	2012	Incidence	Rate per 100,000	FRA	France	Europe	≥5 years	59992852	0	0	0
E. coli pathotypes	EAEC	Enteroaggregative E. coli	2012	Incidence	Rate per 100,000	FRA	France	Europe	All ages	63894894	0	0	0
E. coli pathotypes	EAEC	Enteroaggregative E. coli	2012	Incidence	Rate per 100,000	FSM	Micronesia	Western Pacific	<5 years	12648	160.53	-1757.43	2200
E. coli pathotypes	EAEC	Enteroaggregative E. coli	2012	Incidence	Rate per 100,000	FSM	Micronesia	Western Pacific	≥5 years	95136	73.3675	-799.185	1005.2
E. coli pathotypes	EAEC	Enteroaggregative E. coli	2012	Incidence	Rate per 100,000	FSM	Micronesia	Western Pacific	All ages	107784	83.5956	-949.773	1135.45
E. coli pathotypes	EAEC	Enteroaggregative E. coli	2012	Incidence	Rate per 100,000	GAB	Gabon	Africa	<5 years	261505	308.119	-2732.79	3853.94
E. coli pathotypes	EAEC	Enteroaggregative E. coli	2012	Incidence	Rate per 100,000	GAB	Gabon	Africa	≥5 years	1552426	137.078	-1243.68	1668.08
E. coli pathotypes	EAEC	Enteroaggregative E. coli	2012	Incidence	Rate per 100,000	GAB	Gabon	Africa	All ages	1813931	161.736	-1481.67	1980.54
E. coli pathotypes	EAEC	Enteroaggregative E. coli	2012	Incidence	Rate per 100,000	GBR	United Kingdom	Europe	<5 years	4016668	0	0	0
E. coli pathotypes	EAEC	Enteroaggregative E. coli	2012	Incidence	Rate per 100,000	GBR	United Kingdom	Europe	≥5 years	59735833	0	0	0
E. coli pathotypes	EAEC	Enteroaggregative E. coli	2012	Incidence	Rate per 100,000	GBR	United Kingdom	Europe	All ages	63752501	0	0	0
E. coli pathotypes	EAEC	Enteroaggregative E. coli	2012	Incidence	Rate per 100,000	GEO	Georgia	Europe	<5 years	275186	159.424	-1535.42	2049.9
E. coli pathotypes	EAEC	Enteroaggregative E. coli	2012	Incidence	Rate per 100,000	GEO	Georgia	Europe	≥5 years	3579247	30.4224	-261.518	383.167
E. coli pathotypes	EAEC	Enteroaggregative E. coli	2012	Incidence	Rate per 100,000	GEO	Georgia	Europe	All ages	3854433	39.6324	-354.512	490.427
E. coli pathotypes	EAEC	Enteroaggregative E. coli	2012	Incidence	Rate per 100,000	GHA	Ghana	Africa	<5 years	3851490	534.613	-5370.53	6880.29
E. coli pathotypes	EAEC	Enteroaggregative E. coli	2012	Incidence	Rate per 100,000	GHA	Ghana	Africa	≥5 years	22558987	262.555	-2715.01	3552.28
E. coli pathotypes	EAEC	Enteroaggregative E. coli	2012	Incidence	Rate per 100,000	GHA	Ghana	Africa	All ages	26410477	302.23	-3016.66	4083.5
E. coli pathotypes	EAEC	Enteroaggregative E. coli	2012	Incidence	Rate per 100,000	GIN	Guinea	Africa	<5 years	1821286	419.463	-3620.36	4805.73
E. coli pathotypes	EAEC	Enteroaggregative E. coli	2012	Incidence	Rate per 100,000	GIN	Guinea	Africa	≥5 years	8967654	257.665	-2095.89	2872.13
E. coli pathotypes	EAEC	Enteroaggregative E. coli	2012	Incidence	Rate per 100,000	GIN	Guinea	Africa	All ages	10788940	284.978	-2305.36	3181.44
E. coli pathotypes	EAEC	Enteroaggregative E. coli	2012	Incidence	Rate per 100,000	GLOBAL	Global	All WHO Member States	<5 years	677449778	316.152	-2874.34	3487.62
E. coli pathotypes	EAEC	Enteroaggregative E. coli	2012	Incidence	Rate per 100,000	GLOBAL	Global	All WHO Member States	≥5 years	6432969443	94.3566	-864.419	1059.64
E. coli pathotypes	EAEC	Enteroaggregative E. coli	2012	Incidence	Rate per 100,000	GLOBAL	Global	All WHO Member States	All ages	7110419221	115.488	-1053.55	1300.15
E. coli pathotypes	EAEC	Enteroaggregative E. coli	2012	Incidence	Rate per 100,000	GMB	Gambia	Africa	<5 years	344322	501.552	-4899.53	6231
E. coli pathotypes	EAEC	Enteroaggregative E. coli	2012	Incidence	Rate per 100,000	GMB	Gambia	Africa	≥5 years	1668565	272.342	-2588.68	3324.85
E. coli pathotypes	EAEC	Enteroaggregative E. coli	2012	Incidence	Rate per 100,000	GMB	Gambia	Africa	All ages	2012887	311.551	-3029.19	3811.1
E. coli pathotypes	EAEC	Enteroaggregative E. coli	2012	Incidence	Rate per 100,000	GNB	Guinea-Bissau	Africa	<5 years	268232	513.993	-4520.03	6372.48
E. coli pathotypes	EAEC	Enteroaggregative E. coli	2012	Incidence	Rate per 100,000	GNB	Guinea-Bissau	Africa	≥5 years	1361169	342.46	-2933.52	4286.81
E. coli pathotypes	EAEC	Enteroaggregative E. coli	2012	Incidence	Rate per 100,000	GNB	Guinea-Bissau	Africa	All ages	1629401	370.698	-3067.61	4608.55
E. coli pathotypes	EAEC	Enteroaggregative E. coli	2012	Incidence	Rate per 100,000	GNQ	Equatorial Guinea	Africa	<5 years	201299	368.903	-3301.57	4205.36
E. coli pathotypes	EAEC	Enteroaggregative E. coli	2012	Incidence	Rate per 100,000	GNQ	Equatorial Guinea	Africa	≥5 years	1066085	191.882	-1837.59	2133.91
E. coli pathotypes	EAEC	Enteroaggregative E. coli	2012	Incidence	Rate per 100,000	GNQ	Equatorial Guinea	Africa	All ages	1267384	219.999	-2137.23	2512.76
E. coli pathotypes	EAEC	Enteroaggregative E. coli	2012	Incidence	Rate per 100,000	GRC	Greece	Europe	<5 years	553042	0	0	0
E. coli pathotypes	EAEC	Enteroaggregative E. coli	2012	Incidence	Rate per 100,000	GRC	Greece	Europe	≥5 years	10536757	0	0	0
E. coli pathotypes	EAEC	Enteroaggregative E. coli	2012	Incidence	Rate per 100,000	GRC	Greece	Europe	All ages	11089799	0	0	0
E. coli pathotypes	EAEC	Enteroaggregative E. coli	2012	Incidence	Rate per 100,000	GRD	Grenada	Americas	<5 years	8829	90.4642	-1042.12	1136.56
E. coli pathotypes	EAEC	Enteroaggregative E. coli	2012	Incidence	Rate per 100,000	GRD	Grenada	Americas	≥5 years	103586	107.039	-1129.58	1316.25
E. coli pathotypes	EAEC	Enteroaggregative E. coli	2012	Incidence	Rate per 100,000	GRD	Grenada	Americas	All ages	112415	105.737	-1124.37	1295.63
E. coli pathotypes	EAEC	Enteroaggregative E. coli	2012	Incidence	Rate per 100,000	GTM	Guatemala	Americas	<5 years	1941214	240.658	-2564.9	2904.7
E. coli pathotypes	EAEC	Enteroaggregative E. coli	2012	Incidence	Rate per 100,000	GTM	Guatemala	Americas	≥5 years	12998560	116.393	-1227.34	1399.4
E. coli pathotypes	EAEC	Enteroaggregative E. coli	2012	Incidence	Rate per 100,000	GTM	Guatemala	Americas	All ages	14939774	132.539	-1425.9	1572.84
E. coli pathotypes	EAEC	Enteroaggregative E. coli	2012	Incidence	Rate per 100,000	GUY	Guyana	Americas	<5 years	77999	0	0	0
E. coli pathotypes	EAEC	Enteroaggregative E. coli	2012	Incidence	Rate per 100,000	GUY	Guyana	Americas	≥5 years	666550	0	0	0
E. coli pathotypes	EAEC	Enteroaggregative E. coli	2012	Incidence	Rate per 100,000	GUY	Guyana	Americas	All ages	744549	0	0	0
E. coli pathotypes	EAEC	Enteroaggregative E. coli	2012	Incidence	Rate per 100,000	HND	Honduras	Americas	<5 years	1075850	167.905	-2129.16	2281
E. coli pathotypes	EAEC	Enteroaggregative E. coli	2012	Incidence	Rate per 100,000	HND	Honduras	Americas	≥5 years	7551986	90.3148	-1161.83	1273.62
E. coli pathotypes	EAEC	Enteroaggregative E. coli	2012	Incidence	Rate per 100,000	HND	Honduras	Americas	All ages	8627836	99.9899	-1284.58	1397.78
E. coli pathotypes	EAEC	Enteroaggregative E. coli	2012	Incidence	Rate per 100,000	HRV	Croatia	Europe	<5 years	211703	0	0	0
E. coli pathotypes	EAEC	Enteroaggregative E. coli	2012	Incidence	Rate per 100,000	HRV	Croatia	Europe	≥5 years	4055068	0	0	0
E. coli pathotypes	EAEC	Enteroaggregative E. coli	2012	Incidence	Rate per 100,000	HRV	Croatia	Europe	All ages	4266771	0	0	0
E. coli pathotypes	EAEC	Enteroaggregative E. coli	2012	Incidence	Rate per 100,000	HTI	Haiti	Americas	<5 years	1240802	183.658	-2399.85	2697.32
E. coli pathotypes	EAEC	Enteroaggregative E. coli	2012	Incidence	Rate per 100,000	HTI	Haiti	Americas	≥5 years	8751940	68.8721	-894.092	1083.14
E. coli pathotypes	EAEC	Enteroaggregative E. coli	2012	Incidence	Rate per 100,000	HTI	Haiti	Americas	All ages	9992742	83.1251	-1042.97	1279.02
E. coli pathotypes	EAEC	Enteroaggregative E. coli	2012	Incidence	Rate per 100,000	HUN	Hungary	Europe	<5 years	471081	0	0	0
E. coli pathotypes	EAEC	Enteroaggregative E. coli	2012	Incidence	Rate per 100,000	HUN	Hungary	Europe	≥5 years	9457303	0	0	0
E. coli pathotypes	EAEC	Enteroaggregative E. coli	2012	Incidence	Rate per 100,000	HUN	Hungary	Europe	All ages	9928384	0	0	0
E. coli pathotypes	EAEC	Enteroaggregative E. coli	2012	Incidence	Rate per 100,000	IDN	Indonesia	South-East Asia	<5 years	24235450	592.071	-6556.22	7611.23
E. coli pathotypes	EAEC	Enteroaggregative E. coli	2012	Incidence	Rate per 100,000	IDN	Indonesia	South-East Asia	≥5 years	226847611	106.406	-1252.94	1387.22
E. coli pathotypes	EAEC	Enteroaggregative E. coli	2012	Incidence	Rate per 100,000	IDN	Indonesia	South-East Asia	All ages	251083061	153.284	-1719.41	1906.85
E. coli pathotypes	EAEC	Enteroaggregative E. coli	2012	Incidence	Rate per 100,000	IND	India	South-East Asia	<5 years	128206935	241.706	-2269.42	2835.99
E. coli pathotypes	EAEC	Enteroaggregative E. coli	2012	Incidence	Rate per 100,000	IND	India	South-East Asia	≥5 years	1141790809	170.239	-1578.85	1909.39
E. coli pathotypes	EAEC	Enteroaggregative E. coli	2012	Incidence	Rate per 100,000	IND	India	South-East Asia	All ages	1269997744	177.453	-1684.52	1974.45
E. coli pathotypes	EAEC	Enteroaggregative E. coli	2012	Incidence	Rate per 100,000	IRL	Ireland	Europe	<5 years	357557	0	0	0
E. coli pathotypes	EAEC	Enteroaggregative E. coli	2012	Incidence	Rate per 100,000	IRL	Ireland	Europe	≥5 years	4232009	0	0	0
E. coli pathotypes	EAEC	Enteroaggregative E. coli	2012	Incidence	Rate per 100,000	IRL	Ireland	Europe	All ages	4589566	0	0	0
E. coli pathotypes	EAEC	Enteroaggregative E. coli	2012	Incidence	Rate per 100,000	IRN	Iran	Eastern Mediterranean	<5 years	6611321	101.779	-1013.09	1231.87
E. coli pathotypes	EAEC	Enteroaggregative E. coli	2012	Incidence	Rate per 100,000	IRN	Iran	Eastern Mediterranean	≥5 years	72251250	38.1489	-333.918	460.611
E. coli pathotypes	EAEC	Enteroaggregative E. coli	2012	Incidence	Rate per 100,000	IRN	Iran	Eastern Mediterranean	All ages	78862571	43.4832	-401.268	522.436
E. coli pathotypes	EAEC	Enteroaggregative E. coli	2012	Incidence	Rate per 100,000	IRQ	Iraq	Eastern Mediterranean	<5 years	5090537	382.258	-2840.32	4382.81
E. coli pathotypes	EAEC	Enteroaggregative E. coli	2012	Incidence	Rate per 100,000	IRQ	Iraq	Eastern Mediterranean	≥5 years	27687369	95.698	-766.157	1170.72
E. coli pathotypes	EAEC	Enteroaggregative E. coli	2012	Incidence	Rate per 100,000	IRQ	Iraq	Eastern Mediterranean	All ages	32777906	140.202	-1056.62	1705.75
E. coli pathotypes	EAEC	Enteroaggregative E. coli	2012	Incidence	Rate per 100,000	ISL	Iceland	Europe	<5 years	23509	0	0	0
E. coli pathotypes	EAEC	Enteroaggregative E. coli	2012	Incidence	Rate per 100,000	ISL	Iceland	Europe	≥5 years	296193	0	0	0
E. coli pathotypes	EAEC	Enteroaggregative E. coli	2012	Incidence	Rate per 100,000	ISL	Iceland	Europe	All ages	319702	0	0	0
E. coli pathotypes	EAEC	Enteroaggregative E. coli	2012	Incidence	Rate per 100,000	ISR	Israel	Europe	<5 years	773893	0	0	0
E. coli pathotypes	EAEC	Enteroaggregative E. coli	2012	Incidence	Rate per 100,000	ISR	Israel	Europe	≥5 years	6763448	0	0	0
E. coli pathotypes	EAEC	Enteroaggregative E. coli	2012	Incidence	Rate per 100,000	ISR	Israel	Europe	All ages	7537341	0	0	0
E. coli pathotypes	EAEC	Enteroaggregative E. coli	2012	Incidence	Rate per 100,000	ITA	Italy	Europe	<5 years	2793936	0	0	0
E. coli pathotypes	EAEC	Enteroaggregative E. coli	2012	Incidence	Rate per 100,000	ITA	Italy	Europe	≥5 years	57650674	0	0	0
E. coli pathotypes	EAEC	Enteroaggregative E. coli	2012	Incidence	Rate per 100,000	ITA	Italy	Europe	All ages	60444610	0	0	0
E. coli pathotypes	EAEC	Enteroaggregative E. coli	2012	Incidence	Rate per 100,000	JAM	Jamaica	Americas	<5 years	214277	81.0784	-958.91	1027.79
E. coli pathotypes	EAEC	Enteroaggregative E. coli	2012	Incidence	Rate per 100,000	JAM	Jamaica	Americas	≥5 years	2552248	48.321	-504.031	598.199
E. coli pathotypes	EAEC	Enteroaggregative E. coli	2012	Incidence	Rate per 100,000	JAM	Jamaica	Americas	All ages	2766525	50.8582	-535.32	623.296
E. coli pathotypes	EAEC	Enteroaggregative E. coli	2012	Incidence	Rate per 100,000	JOR	Jordan	Eastern Mediterranean	<5 years	985238	245.37	-1961.4	2973.64
E. coli pathotypes	EAEC	Enteroaggregative E. coli	2012	Incidence	Rate per 100,000	JOR	Jordan	Eastern Mediterranean	≥5 years	6587258	73.366	-557.208	897.441
E. coli pathotypes	EAEC	Enteroaggregative E. coli	2012	Incidence	Rate per 100,000	JOR	Jordan	Eastern Mediterranean	All ages	7572496	95.7449	-751.148	1181.85
E. coli pathotypes	EAEC	Enteroaggregative E. coli	2012	Incidence	Rate per 100,000	JPN	Japan	Western Pacific	<5 years	5370208	0	0	0
E. coli pathotypes	EAEC	Enteroaggregative E. coli	2012	Incidence	Rate per 100,000	JPN	Japan	Western Pacific	≥5 years	122653927	0	0	0
E. coli pathotypes	EAEC	Enteroaggregative E. coli	2012	Incidence	Rate per 100,000	JPN	Japan	Western Pacific	All ages	128024135	0	0	0
E. coli pathotypes	EAEC	Enteroaggregative E. coli	2012	Incidence	Rate per 100,000	KAZ	Kazakhstan	Europe	<5 years	1826153	66.6892	-650.549	883.662
E. coli pathotypes	EAEC	Enteroaggregative E. coli	2012	Incidence	Rate per 100,000	KAZ	Kazakhstan	Europe	≥5 years	15357213	15.776	-135.259	191.73
E. coli pathotypes	EAEC	Enteroaggregative E. coli	2012	Incidence	Rate per 100,000	KAZ	Kazakhstan	Europe	All ages	17183366	21.1868	-189.787	264.818
E. coli pathotypes	EAEC	Enteroaggregative E. coli	2012	Incidence	Rate per 100,000	KEN	Kenya	Africa	<5 years	7086676	558.34	-4962.3	6290.63
E. coli pathotypes	EAEC	Enteroaggregative E. coli	2012	Incidence	Rate per 100,000	KEN	Kenya	Africa	≥5 years	36242327	345.672	-3089.07	3818.96
E. coli pathotypes	EAEC	Enteroaggregative E. coli	2012	Incidence	Rate per 100,000	KEN	Kenya	Africa	All ages	43329003	380.455	-3471.61	4234.85
E. coli pathotypes	EAEC	Enteroaggregative E. coli	2012	Incidence	Rate per 100,000	KGZ	Kyrgyzstan	Europe	<5 years	677825	114.21	-998.812	1293.32
E. coli pathotypes	EAEC	Enteroaggregative E. coli	2012	Incidence	Rate per 100,000	KGZ	Kyrgyzstan	Europe	≥5 years	4967988	19.7373	-177.97	236.499
E. coli pathotypes	EAEC	Enteroaggregative E. coli	2012	Incidence	Rate per 100,000	KGZ	Kyrgyzstan	Europe	All ages	5645813	31.0795	-272.076	365.826
E. coli pathotypes	EAEC	Enteroaggregative E. coli	2012	Incidence	Rate per 100,000	KHM	Cambodia	Western Pacific	<5 years	1733134	287.736	-4009.9	4005.08
E. coli pathotypes	EAEC	Enteroaggregative E. coli	2012	Incidence	Rate per 100,000	KHM	Cambodia	Western Pacific	≥5 years	13100065	51.7103	-758.569	748.323
E. coli pathotypes	EAEC	Enteroaggregative E. coli	2012	Incidence	Rate per 100,000	KHM	Cambodia	Western Pacific	All ages	14833199	79.288	-1136.63	1150.98
E. coli pathotypes	EAEC	Enteroaggregative E. coli	2012	Incidence	Rate per 100,000	KIR	Kiribati	Western Pacific	<5 years	15405	218.894	-2487.29	2999.88
E. coli pathotypes	EAEC	Enteroaggregative E. coli	2012	Incidence	Rate per 100,000	KIR	Kiribati	Western Pacific	≥5 years	96089	108.035	-1097.35	1448.74
E. coli pathotypes	EAEC	Enteroaggregative E. coli	2012	Incidence	Rate per 100,000	KIR	Kiribati	Western Pacific	All ages	111494	123.353	-1326.05	1693.74
E. coli pathotypes	EAEC	Enteroaggregative E. coli	2012	Incidence	Rate per 100,000	KNA	Saint Kitts and Nevis	Americas	<5 years	3152	0	0	0
E. coli pathotypes	EAEC	Enteroaggregative E. coli	2012	Incidence	Rate per 100,000	KNA	Saint Kitts and Nevis	Americas	≥5 years	43861	0	0	0
E. coli pathotypes	EAEC	Enteroaggregative E. coli	2012	Incidence	Rate per 100,000	KNA	Saint Kitts and Nevis	Americas	All ages	47013	0	0	0
E. coli pathotypes	EAEC	Enteroaggregative E. coli	2012	Incidence	Rate per 100,000	KOR	South Korea	Western Pacific	<5 years	2280674	0	0	0
E. coli pathotypes	EAEC	Enteroaggregative E. coli	2012	Incidence	Rate per 100,000	KOR	South Korea	Western Pacific	≥5 years	47081476	0	0	0
E. coli pathotypes	EAEC	Enteroaggregative E. coli	2012	Incidence	Rate per 100,000	KOR	South Korea	Western Pacific	All ages	49362150	0	0	0
E. coli pathotypes	EAEC	Enteroaggregative E. coli	2012	Incidence	Rate per 100,000	KWT	Kuwait	Eastern Mediterranean	<5 years	278145	0	0	0
E. coli pathotypes	EAEC	Enteroaggregative E. coli	2012	Incidence	Rate per 100,000	KWT	Kuwait	Eastern Mediterranean	≥5 years	2968404	0	0	0
E. coli pathotypes	EAEC	Enteroaggregative E. coli	2012	Incidence	Rate per 100,000	KWT	Kuwait	Eastern Mediterranean	All ages	3246549	0	0	0
E. coli pathotypes	EAEC	Enteroaggregative E. coli	2012	Incidence	Rate per 100,000	LAO	Laos	Western Pacific	<5 years	776168	346.507	-3932.64	4512.96
E. coli pathotypes	EAEC	Enteroaggregative E. coli	2012	Incidence	Rate per 100,000	LAO	Laos	Western Pacific	≥5 years	5696583	64.5713	-647.407	845.471
E. coli pathotypes	EAEC	Enteroaggregative E. coli	2012	Incidence	Rate per 100,000	LAO	Laos	Western Pacific	All ages	6472751	98.3791	-1054.28	1324.83
E. coli pathotypes	EAEC	Enteroaggregative E. coli	2012	Incidence	Rate per 100,000	LBN	Lebanon	Eastern Mediterranean	<5 years	447503	234.471	-2529.51	3000.53
E. coli pathotypes	EAEC	Enteroaggregative E. coli	2012	Incidence	Rate per 100,000	LBN	Lebanon	Eastern Mediterranean	≥5 years	4687400	60.6234	-614.425	774.123
E. coli pathotypes	EAEC	Enteroaggregative E. coli	2012	Incidence	Rate per 100,000	LBN	Lebanon	Eastern Mediterranean	All ages	5134903	75.774	-773.964	982.393
E. coli pathotypes	EAEC	Enteroaggregative E. coli	2012	Incidence	Rate per 100,000	LBR	Liberia	Africa	<5 years	704817	755.828	-6760.98	9023.77
E. coli pathotypes	EAEC	Enteroaggregative E. coli	2012	Incidence	Rate per 100,000	LBR	Liberia	Africa	≥5 years	3620095	366.812	-3395.82	4300.99
E. coli pathotypes	EAEC	Enteroaggregative E. coli	2012	Incidence	Rate per 100,000	LBR	Liberia	Africa	All ages	4324912	430.209	-3988.69	5031.32
E. coli pathotypes	EAEC	Enteroaggregative E. coli	2012	Incidence	Rate per 100,000	LBY	Libya	Eastern Mediterranean	<5 years	703910	184.29	-1606.38	2512.96
E. coli pathotypes	EAEC	Enteroaggregative E. coli	2012	Incidence	Rate per 100,000	LBY	Libya	Eastern Mediterranean	≥5 years	5418387	75.0495	-621.65	941.074
E. coli pathotypes	EAEC	Enteroaggregative E. coli	2012	Incidence	Rate per 100,000	LBY	Libya	Eastern Mediterranean	All ages	6122297	87.6095	-717.608	1118.27
E. coli pathotypes	EAEC	Enteroaggregative E. coli	2012	Incidence	Rate per 100,000	LCA	Saint Lucia	Americas	<5 years	11878	106.016	-1242.1	1343.36
E. coli pathotypes	EAEC	Enteroaggregative E. coli	2012	Incidence	Rate per 100,000	LCA	Saint Lucia	Americas	≥5 years	160318	81.9186	-853.697	1020.17
E. coli pathotypes	EAEC	Enteroaggregative E. coli	2012	Incidence	Rate per 100,000	LCA	Saint Lucia	Americas	All ages	172196	83.5808	-884.701	1051.36
E. coli pathotypes	EAEC	Enteroaggregative E. coli	2012	Incidence	Rate per 100,000	LKA	Sri Lanka	South-East Asia	<5 years	1817212	254.769	-2271.02	2980.9
E. coli pathotypes	EAEC	Enteroaggregative E. coli	2012	Incidence	Rate per 100,000	LKA	Sri Lanka	South-East Asia	≥5 years	19258656	85.8734	-784.227	1002.11
E. coli pathotypes	EAEC	Enteroaggregative E. coli	2012	Incidence	Rate per 100,000	LKA	Sri Lanka	South-East Asia	All ages	21075868	100.436	-912.002	1162.15
E. coli pathotypes	EAEC	Enteroaggregative E. coli	2012	Incidence	Rate per 100,000	LSO	Lesotho	Africa	<5 years	267791	393.409	-3437.49	4562.77
E. coli pathotypes	EAEC	Enteroaggregative E. coli	2012	Incidence	Rate per 100,000	LSO	Lesotho	Africa	≥5 years	1755977	322.226	-2751.19	3477.65
E. coli pathotypes	EAEC	Enteroaggregative E. coli	2012	Incidence	Rate per 100,000	LSO	Lesotho	Africa	All ages	2023768	331.646	-2812.82	3564.86
E. coli pathotypes	EAEC	Enteroaggregative E. coli	2012	Incidence	Rate per 100,000	LTU	Lithuania	Europe	<5 years	148991	0	0	0
E. coli pathotypes	EAEC	Enteroaggregative E. coli	2012	Incidence	Rate per 100,000	LTU	Lithuania	Europe	≥5 years	2855197	0	0	0
E. coli pathotypes	EAEC	Enteroaggregative E. coli	2012	Incidence	Rate per 100,000	LTU	Lithuania	Europe	All ages	3004188	0	0	0
E. coli pathotypes	EAEC	Enteroaggregative E. coli	2012	Incidence	Rate per 100,000	LUX	Luxembourg	Europe	<5 years	29559	0	0	0
E. coli pathotypes	EAEC	Enteroaggregative E. coli	2012	Incidence	Rate per 100,000	LUX	Luxembourg	Europe	≥5 years	495291	0	0	0
E. coli pathotypes	EAEC	Enteroaggregative E. coli	2012	Incidence	Rate per 100,000	LUX	Luxembourg	Europe	All ages	524850	0	0	0
E. coli pathotypes	EAEC	Enteroaggregative E. coli	2012	Incidence	Rate per 100,000	LVA	Latvia	Europe	<5 years	104327	0	0	0
E. coli pathotypes	EAEC	Enteroaggregative E. coli	2012	Incidence	Rate per 100,000	LVA	Latvia	Europe	≥5 years	1940772	0	0	0
E. coli pathotypes	EAEC	Enteroaggregative E. coli	2012	Incidence	Rate per 100,000	LVA	Latvia	Europe	All ages	2045099	0	0	0
E. coli pathotypes	EAEC	Enteroaggregative E. coli	2012	Incidence	Rate per 100,000	MAR	Morocco	Eastern Mediterranean	<5 years	3379298	453.962	-3886.37	5407.72
E. coli pathotypes	EAEC	Enteroaggregative E. coli	2012	Incidence	Rate per 100,000	MAR	Morocco	Eastern Mediterranean	≥5 years	29756214	86.1078	-734.336	1045.39
E. coli pathotypes	EAEC	Enteroaggregative E. coli	2012	Incidence	Rate per 100,000	MAR	Morocco	Eastern Mediterranean	All ages	33135512	123.623	-1014.78	1475.04
E. coli pathotypes	EAEC	Enteroaggregative E. coli	2012	Incidence	Rate per 100,000	MCO	Monaco	Europe	<5 years	1578	0	0	0
E. coli pathotypes	EAEC	Enteroaggregative E. coli	2012	Incidence	Rate per 100,000	MCO	Monaco	Europe	≥5 years	32753	0	0	0
E. coli pathotypes	EAEC	Enteroaggregative E. coli	2012	Incidence	Rate per 100,000	MCO	Monaco	Europe	All ages	34331	0	0	0
E. coli pathotypes	EAEC	Enteroaggregative E. coli	2012	Incidence	Rate per 100,000	MDA	Moldova	Europe	<5 years	216415	217.161	-2081.61	2785.66
E. coli pathotypes	EAEC	Enteroaggregative E. coli	2012	Incidence	Rate per 100,000	MDA	Moldova	Europe	≥5 years	3303417	20.1516	-169.603	257.149
E. coli pathotypes	EAEC	Enteroaggregative E. coli	2012	Incidence	Rate per 100,000	MDA	Moldova	Europe	All ages	3519832	32.2647	-282.543	420.864
E. coli pathotypes	EAEC	Enteroaggregative E. coli	2012	Incidence	Rate per 100,000	MDG	Madagascar	Africa	<5 years	3760568	752.657	-7130.34	8898.02
E. coli pathotypes	EAEC	Enteroaggregative E. coli	2012	Incidence	Rate per 100,000	MDG	Madagascar	Africa	≥5 years	19380910	400.711	-3789.52	4803.39
E. coli pathotypes	EAEC	Enteroaggregative E. coli	2012	Incidence	Rate per 100,000	MDG	Madagascar	Africa	All ages	23141478	457.903	-4280.81	5495.7
E. coli pathotypes	EAEC	Enteroaggregative E. coli	2012	Incidence	Rate per 100,000	MDV	Maldives	South-East Asia	<5 years	34550	429.335	-4733.59	5580.12
E. coli pathotypes	EAEC	Enteroaggregative E. coli	2012	Incidence	Rate per 100,000	MDV	Maldives	South-East Asia	≥5 years	345647	87.8696	-1009.14	1153.79
E. coli pathotypes	EAEC	Enteroaggregative E. coli	2012	Incidence	Rate per 100,000	MDV	Maldives	South-East Asia	All ages	380197	118.9	-1329.85	1500.22
E. coli pathotypes	EAEC	Enteroaggregative E. coli	2012	Incidence	Rate per 100,000	MEX	Mexico	Americas	<5 years	11314039	115.618	-1283.03	1415.55
E. coli pathotypes	EAEC	Enteroaggregative E. coli	2012	Incidence	Rate per 100,000	MEX	Mexico	Americas	≥5 years	104740115	34.2344	-382.444	410.187
E. coli pathotypes	EAEC	Enteroaggregative E. coli	2012	Incidence	Rate per 100,000	MEX	Mexico	Americas	All ages	116054154	42.1684	-475.133	522.614
E. coli pathotypes	EAEC	Enteroaggregative E. coli	2012	Incidence	Rate per 100,000	MHL	Marshall Islands	Western Pacific	<5 years	7372	142.058	-1599.03	1996.22
E. coli pathotypes	EAEC	Enteroaggregative E. coli	2012	Incidence	Rate per 100,000	MHL	Marshall Islands	Western Pacific	≥5 years	44373	64.9524	-704.393	882.315
E. coli pathotypes	EAEC	Enteroaggregative E. coli	2012	Incidence	Rate per 100,000	MHL	Marshall Islands	Western Pacific	All ages	51745	75.9375	-861.712	1033.81
E. coli pathotypes	EAEC	Enteroaggregative E. coli	2012	Incidence	Rate per 100,000	MKD	North Macedonia	Europe	<5 years	120506	102.899	-979.807	1316.33
E. coli pathotypes	EAEC	Enteroaggregative E. coli	2012	Incidence	Rate per 100,000	MKD	North Macedonia	Europe	≥5 years	1913574	3.74173	-34.1152	47.6018
E. coli pathotypes	EAEC	Enteroaggregative E. coli	2012	Incidence	Rate per 100,000	MKD	North Macedonia	Europe	All ages	2034080	9.61614	-88.0218	128.539
E. coli pathotypes	EAEC	Enteroaggregative E. coli	2012	Incidence	Rate per 100,000	MLI	Mali	Africa	<5 years	3244125	614.626	-6282.31	7567.7
E. coli pathotypes	EAEC	Enteroaggregative E. coli	2012	Incidence	Rate per 100,000	MLI	Mali	Africa	≥5 years	13488788	404.894	-4333.71	5502.25
E. coli pathotypes	EAEC	Enteroaggregative E. coli	2012	Incidence	Rate per 100,000	MLI	Mali	Africa	All ages	16732913	445.556	-4667.75	5857.41
E. coli pathotypes	EAEC	Enteroaggregative E. coli	2012	Incidence	Rate per 100,000	MLT	Malta	Europe	<5 years	20637	0	0	0
E. coli pathotypes	EAEC	Enteroaggregative E. coli	2012	Incidence	Rate per 100,000	MLT	Malta	Europe	≥5 years	405030	0	0	0
E. coli pathotypes	EAEC	Enteroaggregative E. coli	2012	Incidence	Rate per 100,000	MLT	Malta	Europe	All ages	425667	0	0	0
E. coli pathotypes	EAEC	Enteroaggregative E. coli	2012	Incidence	Rate per 100,000	MMR	Myanmar	South-East Asia	<5 years	4491020	462.219	-3888	5206.74
E. coli pathotypes	EAEC	Enteroaggregative E. coli	2012	Incidence	Rate per 100,000	MMR	Myanmar	South-East Asia	≥5 years	45133596	70.3001	-637.878	832.557
E. coli pathotypes	EAEC	Enteroaggregative E. coli	2012	Incidence	Rate per 100,000	MMR	Myanmar	South-East Asia	All ages	49624616	105.769	-939.099	1222.33
E. coli pathotypes	EAEC	Enteroaggregative E. coli	2012	Incidence	Rate per 100,000	MNE	Montenegro	Europe	<5 years	39821	73.1282	-693.149	923.977
E. coli pathotypes	EAEC	Enteroaggregative E. coli	2012	Incidence	Rate per 100,000	MNE	Montenegro	Europe	≥5 years	593637	2.93799	-26.6792	37.3575
E. coli pathotypes	EAEC	Enteroaggregative E. coli	2012	Incidence	Rate per 100,000	MNE	Montenegro	Europe	All ages	633458	7.35035	-70.5057	95.4904
E. coli pathotypes	EAEC	Enteroaggregative E. coli	2012	Incidence	Rate per 100,000	MNG	Mongolia	Western Pacific	<5 years	313813	90.458	-1035.13	1202.59
E. coli pathotypes	EAEC	Enteroaggregative E. coli	2012	Incidence	Rate per 100,000	MNG	Mongolia	Western Pacific	≥5 years	2455109	7.2301	-80.5189	94.8398
E. coli pathotypes	EAEC	Enteroaggregative E. coli	2012	Incidence	Rate per 100,000	MNG	Mongolia	Western Pacific	All ages	2768922	16.6627	-194.133	229.145
E. coli pathotypes	EAEC	Enteroaggregative E. coli	2012	Incidence	Rate per 100,000	MOZ	Mozambique	Africa	<5 years	4322115	457.204	-4688.86	5526.24
E. coli pathotypes	EAEC	Enteroaggregative E. coli	2012	Incidence	Rate per 100,000	MOZ	Mozambique	Africa	≥5 years	19665754	260.633	-2628.79	3389.24
E. coli pathotypes	EAEC	Enteroaggregative E. coli	2012	Incidence	Rate per 100,000	MOZ	Mozambique	Africa	All ages	23987869	296.051	-2926.9	3780.65
E. coli pathotypes	EAEC	Enteroaggregative E. coli	2012	Incidence	Rate per 100,000	MRT	Mauritania	Africa	<5 years	620823	641.569	-5689.08	7489.56
E. coli pathotypes	EAEC	Enteroaggregative E. coli	2012	Incidence	Rate per 100,000	MRT	Mauritania	Africa	≥5 years	2939212	335.076	-2779.06	3663.7
E. coli pathotypes	EAEC	Enteroaggregative E. coli	2012	Incidence	Rate per 100,000	MRT	Mauritania	Africa	All ages	3560035	388.524	-3267.82	4180.67
E. coli pathotypes	EAEC	Enteroaggregative E. coli	2012	Incidence	Rate per 100,000	MUS	Mauritius	Africa	<5 years	76323	438.119	-3936.32	5202.66
E. coli pathotypes	EAEC	Enteroaggregative E. coli	2012	Incidence	Rate per 100,000	MUS	Mauritius	Africa	≥5 years	1211731	92.562	-887.979	1004.39
E. coli pathotypes	EAEC	Enteroaggregative E. coli	2012	Incidence	Rate per 100,000	MUS	Mauritius	Africa	All ages	1288054	113.038	-1092.11	1247.99
E. coli pathotypes	EAEC	Enteroaggregative E. coli	2012	Incidence	Rate per 100,000	MWI	Malawi	Africa	<5 years	2783040	697.007	-6990.62	8294.61
E. coli pathotypes	EAEC	Enteroaggregative E. coli	2012	Incidence	Rate per 100,000	MWI	Malawi	Africa	≥5 years	12702973	316.263	-3197.85	3752.13
E. coli pathotypes	EAEC	Enteroaggregative E. coli	2012	Incidence	Rate per 100,000	MWI	Malawi	Africa	All ages	15486013	384.688	-3912.27	4524.59
E. coli pathotypes	EAEC	Enteroaggregative E. coli	2012	Incidence	Rate per 100,000	MYS	Malaysia	Western Pacific	<5 years	2503833	136.025	-1727.04	1893.12
E. coli pathotypes	EAEC	Enteroaggregative E. coli	2012	Incidence	Rate per 100,000	MYS	Malaysia	Western Pacific	≥5 years	26905755	65.8886	-691.922	879.298
E. coli pathotypes	EAEC	Enteroaggregative E. coli	2012	Incidence	Rate per 100,000	MYS	Malaysia	Western Pacific	All ages	29409588	71.8598	-741.552	947.276
E. coli pathotypes	EAEC	Enteroaggregative E. coli	2012	Incidence	Rate per 100,000	NAM	Namibia	Africa	<5 years	297388	368.367	-3213.37	4208.11
E. coli pathotypes	EAEC	Enteroaggregative E. coli	2012	Incidence	Rate per 100,000	NAM	Namibia	Africa	≥5 years	1868683	297.414	-2748.39	3256.43
E. coli pathotypes	EAEC	Enteroaggregative E. coli	2012	Incidence	Rate per 100,000	NAM	Namibia	Africa	All ages	2166071	307.156	-2929.34	3409.35
E. coli pathotypes	EAEC	Enteroaggregative E. coli	2012	Incidence	Rate per 100,000	NER	Niger	Africa	<5 years	3551886	730.829	-6553.01	8615.57
E. coli pathotypes	EAEC	Enteroaggregative E. coli	2012	Incidence	Rate per 100,000	NER	Niger	Africa	≥5 years	13943513	301.561	-2780.29	3440.83
E. coli pathotypes	EAEC	Enteroaggregative E. coli	2012	Incidence	Rate per 100,000	NER	Niger	Africa	All ages	17495399	388.71	-3659.1	4542.93
E. coli pathotypes	EAEC	Enteroaggregative E. coli	2012	Incidence	Rate per 100,000	NGA	Nigeria	Africa	<5 years	30855696	511.512	-5309.08	7164.23
E. coli pathotypes	EAEC	Enteroaggregative E. coli	2012	Incidence	Rate per 100,000	NGA	Nigeria	Africa	≥5 years	142922042	208.336	-2414.76	3029.26
E. coli pathotypes	EAEC	Enteroaggregative E. coli	2012	Incidence	Rate per 100,000	NGA	Nigeria	Africa	All ages	173777738	262.167	-2922.24	3779.22
E. coli pathotypes	EAEC	Enteroaggregative E. coli	2012	Incidence	Rate per 100,000	NIC	Nicaragua	Americas	<5 years	674426	110.132	-1358.93	1716.58
E. coli pathotypes	EAEC	Enteroaggregative E. coli	2012	Incidence	Rate per 100,000	NIC	Nicaragua	Americas	≥5 years	5185524	48.262	-605.008	746.581
E. coli pathotypes	EAEC	Enteroaggregative E. coli	2012	Incidence	Rate per 100,000	NIC	Nicaragua	Americas	All ages	5859950	55.3827	-684.492	850.139
E. coli pathotypes	EAEC	Enteroaggregative E. coli	2012	Incidence	Rate per 100,000	NIU	Niue	Western Pacific	<5 years	152	0	0	0
E. coli pathotypes	EAEC	Enteroaggregative E. coli	2012	Incidence	Rate per 100,000	NIU	Niue	Western Pacific	≥5 years	1601	0	0	0
E. coli pathotypes	EAEC	Enteroaggregative E. coli	2012	Incidence	Rate per 100,000	NIU	Niue	Western Pacific	All ages	1753	0	0	0
E. coli pathotypes	EAEC	Enteroaggregative E. coli	2012	Incidence	Rate per 100,000	NLD	Netherlands	Europe	<5 years	928831	0	0	0
E. coli pathotypes	EAEC	Enteroaggregative E. coli	2012	Incidence	Rate per 100,000	NLD	Netherlands	Europe	≥5 years	15960614	0	0	0
E. coli pathotypes	EAEC	Enteroaggregative E. coli	2012	Incidence	Rate per 100,000	NLD	Netherlands	Europe	All ages	16889445	0	0	0
E. coli pathotypes	EAEC	Enteroaggregative E. coli	2012	Incidence	Rate per 100,000	NOR	Norway	Europe	<5 years	310769	0	0	0
E. coli pathotypes	EAEC	Enteroaggregative E. coli	2012	Incidence	Rate per 100,000	NOR	Norway	Europe	≥5 years	4674964	0	0	0
E. coli pathotypes	EAEC	Enteroaggregative E. coli	2012	Incidence	Rate per 100,000	NOR	Norway	Europe	All ages	4985733	0	0	0
E. coli pathotypes	EAEC	Enteroaggregative E. coli	2012	Incidence	Rate per 100,000	NPL	Nepal	South-East Asia	<5 years	3004290	390.674	-4197.03	4602.53
E. coli pathotypes	EAEC	Enteroaggregative E. coli	2012	Incidence	Rate per 100,000	NPL	Nepal	South-East Asia	≥5 years	24501410	180.941	-2071.33	2230.12
E. coli pathotypes	EAEC	Enteroaggregative E. coli	2012	Incidence	Rate per 100,000	NPL	Nepal	South-East Asia	All ages	27505700	203.849	-2283	2517.33
E. coli pathotypes	EAEC	Enteroaggregative E. coli	2012	Incidence	Rate per 100,000	NRU	Nauru	Western Pacific	<5 years	1625	0	0	0
E. coli pathotypes	EAEC	Enteroaggregative E. coli	2012	Incidence	Rate per 100,000	NRU	Nauru	Western Pacific	≥5 years	8511	0	0	0
E. coli pathotypes	EAEC	Enteroaggregative E. coli	2012	Incidence	Rate per 100,000	NRU	Nauru	Western Pacific	All ages	10136	0	0	0
E. coli pathotypes	EAEC	Enteroaggregative E. coli	2012	Incidence	Rate per 100,000	NZL	New Zealand	Western Pacific	<5 years	316589	0	0	0
E. coli pathotypes	EAEC	Enteroaggregative E. coli	2012	Incidence	Rate per 100,000	NZL	New Zealand	Western Pacific	≥5 years	4080405	0	0	0
E. coli pathotypes	EAEC	Enteroaggregative E. coli	2012	Incidence	Rate per 100,000	NZL	New Zealand	Western Pacific	All ages	4396994	0	0	0
E. coli pathotypes	EAEC	Enteroaggregative E. coli	2012	Incidence	Rate per 100,000	OMN	Oman	Eastern Mediterranean	<5 years	320201	0	0	0
E. coli pathotypes	EAEC	Enteroaggregative E. coli	2012	Incidence	Rate per 100,000	OMN	Oman	Eastern Mediterranean	≥5 years	3032710	0	0	0
E. coli pathotypes	EAEC	Enteroaggregative E. coli	2012	Incidence	Rate per 100,000	OMN	Oman	Eastern Mediterranean	All ages	3352911	0	0	0
E. coli pathotypes	EAEC	Enteroaggregative E. coli	2012	Incidence	Rate per 100,000	PAK	Pakistan	Eastern Mediterranean	<5 years	29906097	858.266	-7238.83	10522
E. coli pathotypes	EAEC	Enteroaggregative E. coli	2012	Incidence	Rate per 100,000	PAK	Pakistan	Eastern Mediterranean	≥5 years	175989337	294.945	-2403.68	3638.47
E. coli pathotypes	EAEC	Enteroaggregative E. coli	2012	Incidence	Rate per 100,000	PAK	Pakistan	Eastern Mediterranean	All ages	205895434	376.767	-3024.67	4778.18
E. coli pathotypes	EAEC	Enteroaggregative E. coli	2012	Incidence	Rate per 100,000	PAN	Panama	Americas	<5 years	373021	0	0	0
E. coli pathotypes	EAEC	Enteroaggregative E. coli	2012	Incidence	Rate per 100,000	PAN	Panama	Americas	≥5 years	3353270	0	0	0
E. coli pathotypes	EAEC	Enteroaggregative E. coli	2012	Incidence	Rate per 100,000	PAN	Panama	Americas	All ages	3726291	0	0	0
E. coli pathotypes	EAEC	Enteroaggregative E. coli	2012	Incidence	Rate per 100,000	PER	Peru	Americas	<5 years	2877529	378.848	-4006.27	4534.94
E. coli pathotypes	EAEC	Enteroaggregative E. coli	2012	Incidence	Rate per 100,000	PER	Peru	Americas	≥5 years	26544019	81.7315	-922.686	1021.63
E. coli pathotypes	EAEC	Enteroaggregative E. coli	2012	Incidence	Rate per 100,000	PER	Peru	Americas	All ages	29421548	110.79	-1169.86	1347.07
E. coli pathotypes	EAEC	Enteroaggregative E. coli	2012	Incidence	Rate per 100,000	PHL	Philippines	Western Pacific	<5 years	12270966	319.824	-3722.64	4406.89
E. coli pathotypes	EAEC	Enteroaggregative E. coli	2012	Incidence	Rate per 100,000	PHL	Philippines	Western Pacific	≥5 years	86866875	62.7472	-670.586	832.396
E. coli pathotypes	EAEC	Enteroaggregative E. coli	2012	Incidence	Rate per 100,000	PHL	Philippines	Western Pacific	All ages	99137841	94.5673	-1126.17	1296.4
E. coli pathotypes	EAEC	Enteroaggregative E. coli	2012	Incidence	Rate per 100,000	PLW	Palau	Western Pacific	<5 years	1205	174.863	-2202.27	2514.33
E. coli pathotypes	EAEC	Enteroaggregative E. coli	2012	Incidence	Rate per 100,000	PLW	Palau	Western Pacific	≥5 years	16712	69.9697	-787.629	924.923
E. coli pathotypes	EAEC	Enteroaggregative E. coli	2012	Incidence	Rate per 100,000	PLW	Palau	Western Pacific	All ages	17917	77.0243	-882.039	1024.49
E. coli pathotypes	EAEC	Enteroaggregative E. coli	2012	Incidence	Rate per 100,000	PNG	Papua New Guinea	Western Pacific	<5 years	1085046	369.35	-4099.32	4923.12
E. coli pathotypes	EAEC	Enteroaggregative E. coli	2012	Incidence	Rate per 100,000	PNG	Papua New Guinea	Western Pacific	≥5 years	6885572	90.548	-952.854	1234.09
E. coli pathotypes	EAEC	Enteroaggregative E. coli	2012	Incidence	Rate per 100,000	PNG	Papua New Guinea	Western Pacific	All ages	7970618	128.502	-1448.2	1739.77
E. coli pathotypes	EAEC	Enteroaggregative E. coli	2012	Incidence	Rate per 100,000	POL	Poland	Europe	<5 years	2066568	0	0	0
E. coli pathotypes	EAEC	Enteroaggregative E. coli	2012	Incidence	Rate per 100,000	POL	Poland	Europe	≥5 years	36174175	0	0	0
E. coli pathotypes	EAEC	Enteroaggregative E. coli	2012	Incidence	Rate per 100,000	POL	Poland	Europe	All ages	38240743	0	0	0
E. coli pathotypes	EAEC	Enteroaggregative E. coli	2012	Incidence	Rate per 100,000	PRK	North Korea	South-East Asia	<5 years	1641200	415.85	-3567.07	4691.4
E. coli pathotypes	EAEC	Enteroaggregative E. coli	2012	Incidence	Rate per 100,000	PRK	North Korea	South-East Asia	≥5 years	23512595	113.37	-999.943	1268.21
E. coli pathotypes	EAEC	Enteroaggregative E. coli	2012	Incidence	Rate per 100,000	PRK	North Korea	South-East Asia	All ages	25153795	133.105	-1123.49	1499
E. coli pathotypes	EAEC	Enteroaggregative E. coli	2012	Incidence	Rate per 100,000	PRT	Portugal	Europe	<5 years	494743	0	0	0
E. coli pathotypes	EAEC	Enteroaggregative E. coli	2012	Incidence	Rate per 100,000	PRT	Portugal	Europe	≥5 years	10044608	0	0	0
E. coli pathotypes	EAEC	Enteroaggregative E. coli	2012	Incidence	Rate per 100,000	PRT	Portugal	Europe	All ages	10539351	0	0	0
E. coli pathotypes	EAEC	Enteroaggregative E. coli	2012	Incidence	Rate per 100,000	PRY	Paraguay	Americas	<5 years	624053	141.751	-1534.66	1711.19
E. coli pathotypes	EAEC	Enteroaggregative E. coli	2012	Incidence	Rate per 100,000	PRY	Paraguay	Americas	≥5 years	5230584	39.3608	-412.321	476.662
E. coli pathotypes	EAEC	Enteroaggregative E. coli	2012	Incidence	Rate per 100,000	PRY	Paraguay	Americas	All ages	5854637	50.2747	-559.64	608.255
E. coli pathotypes	EAEC	Enteroaggregative E. coli	2012	Incidence	Rate per 100,000	QAT	Qatar	Eastern Mediterranean	<5 years	104110	0	0	0
E. coli pathotypes	EAEC	Enteroaggregative E. coli	2012	Incidence	Rate per 100,000	QAT	Qatar	Eastern Mediterranean	≥5 years	1754676	0	0	0
E. coli pathotypes	EAEC	Enteroaggregative E. coli	2012	Incidence	Rate per 100,000	QAT	Qatar	Eastern Mediterranean	All ages	1858786	0	0	0
E. coli pathotypes	EAEC	Enteroaggregative E. coli	2012	Incidence	Rate per 100,000	ROU	Romania	Europe	<5 years	1047041	0	0	0
E. coli pathotypes	EAEC	Enteroaggregative E. coli	2012	Incidence	Rate per 100,000	ROU	Romania	Europe	≥5 years	19159331	0	0	0
E. coli pathotypes	EAEC	Enteroaggregative E. coli	2012	Incidence	Rate per 100,000	ROU	Romania	Europe	All ages	20206372	0	0	0
E. coli pathotypes	EAEC	Enteroaggregative E. coli	2012	Incidence	Rate per 100,000	RUS	Russia	Europe	<5 years	8439994	159.012	-1566.63	2151.35
E. coli pathotypes	EAEC	Enteroaggregative E. coli	2012	Incidence	Rate per 100,000	RUS	Russia	Europe	≥5 years	135702452	24.9568	-215.376	315.928
E. coli pathotypes	EAEC	Enteroaggregative E. coli	2012	Incidence	Rate per 100,000	RUS	Russia	Europe	All ages	144142446	32.8061	-291.513	423.021
E. coli pathotypes	EAEC	Enteroaggregative E. coli	2012	Incidence	Rate per 100,000	RWA	Rwanda	Africa	<5 years	1664280	710.158	-6152.33	7881.21
E. coli pathotypes	EAEC	Enteroaggregative E. coli	2012	Incidence	Rate per 100,000	RWA	Rwanda	Africa	≥5 years	9036961	307.117	-2834.79	3535.86
E. coli pathotypes	EAEC	Enteroaggregative E. coli	2012	Incidence	Rate per 100,000	RWA	Rwanda	Africa	All ages	10701241	369.799	-3488.7	4224.19
E. coli pathotypes	EAEC	Enteroaggregative E. coli	2012	Incidence	Rate per 100,000	SAU	Saudi Arabia	Eastern Mediterranean	<5 years	2623086	0	0	0
E. coli pathotypes	EAEC	Enteroaggregative E. coli	2012	Incidence	Rate per 100,000	SAU	Saudi Arabia	Eastern Mediterranean	≥5 years	23958985	0	0	0
E. coli pathotypes	EAEC	Enteroaggregative E. coli	2012	Incidence	Rate per 100,000	SAU	Saudi Arabia	Eastern Mediterranean	All ages	26582071	0	0	0
E. coli pathotypes	EAEC	Enteroaggregative E. coli	2012	Incidence	Rate per 100,000	SDN	Sudan	Eastern Mediterranean	<5 years	6132457	991.456	-9568.76	12444.2
E. coli pathotypes	EAEC	Enteroaggregative E. coli	2012	Incidence	Rate per 100,000	SDN	Sudan	Eastern Mediterranean	≥5 years	30370284	190.513	-1963.63	2435.28
E. coli pathotypes	EAEC	Enteroaggregative E. coli	2012	Incidence	Rate per 100,000	SDN	Sudan	Eastern Mediterranean	All ages	36502741	325.071	-3145.41	3930.04
E. coli pathotypes	EAEC	Enteroaggregative E. coli	2012	Incidence	Rate per 100,000	SEAR	South-East Asian Region	South-East Asia	<5 years	184065966	298.112	-2654.65	3415.78
E. coli pathotypes	EAEC	Enteroaggregative E. coli	2012	Incidence	Rate per 100,000	SEAR	South-East Asian Region	South-East Asia	≥5 years	1686147086	157.181	-1458.94	1723.73
E. coli pathotypes	EAEC	Enteroaggregative E. coli	2012	Incidence	Rate per 100,000	SEAR	South-East Asian Region	South-East Asia	All ages	1870213052	171.051	-1587.17	1919.25
E. coli pathotypes	EAEC	Enteroaggregative E. coli	2012	Incidence	Rate per 100,000	SEN	Senegal	Africa	<5 years	2159685	593.477	-5019.98	7199.53
E. coli pathotypes	EAEC	Enteroaggregative E. coli	2012	Incidence	Rate per 100,000	SEN	Senegal	Africa	≥5 years	10971179	272.03	-2226.73	3194.17
E. coli pathotypes	EAEC	Enteroaggregative E. coli	2012	Incidence	Rate per 100,000	SEN	Senegal	Africa	All ages	13130864	324.899	-2695.8	3947.62
E. coli pathotypes	EAEC	Enteroaggregative E. coli	2012	Incidence	Rate per 100,000	SGP	Singapore	Western Pacific	<5 years	225676	0	0	0
E. coli pathotypes	EAEC	Enteroaggregative E. coli	2012	Incidence	Rate per 100,000	SGP	Singapore	Western Pacific	≥5 years	5014035	0	0	0
E. coli pathotypes	EAEC	Enteroaggregative E. coli	2012	Incidence	Rate per 100,000	SGP	Singapore	Western Pacific	All ages	5239711	0	0	0
E. coli pathotypes	EAEC	Enteroaggregative E. coli	2012	Incidence	Rate per 100,000	SLB	Solomon Islands	Western Pacific	<5 years	85833	151.709	-1736.88	1999.87
E. coli pathotypes	EAEC	Enteroaggregative E. coli	2012	Incidence	Rate per 100,000	SLB	Solomon Islands	Western Pacific	≥5 years	477271	81.2949	-834.956	1088.19
E. coli pathotypes	EAEC	Enteroaggregative E. coli	2012	Incidence	Rate per 100,000	SLB	Solomon Islands	Western Pacific	All ages	563104	92.028	-1003.93	1257.96
E. coli pathotypes	EAEC	Enteroaggregative E. coli	2012	Incidence	Rate per 100,000	SLE	Sierra Leone	Africa	<5 years	1048095	562.326	-5092.9	6628.31
E. coli pathotypes	EAEC	Enteroaggregative E. coli	2012	Incidence	Rate per 100,000	SLE	Sierra Leone	Africa	≥5 years	5422031	297.699	-2806.96	3444.05
E. coli pathotypes	EAEC	Enteroaggregative E. coli	2012	Incidence	Rate per 100,000	SLE	Sierra Leone	Africa	All ages	6470126	340.566	-3151.53	3938.54
E. coli pathotypes	EAEC	Enteroaggregative E. coli	2012	Incidence	Rate per 100,000	SLV	El Salvador	Americas	<5 years	581623	152.703	-1682.96	1914.29
E. coli pathotypes	EAEC	Enteroaggregative E. coli	2012	Incidence	Rate per 100,000	SLV	El Salvador	Americas	≥5 years	5519877	52.589	-568.536	628.644
E. coli pathotypes	EAEC	Enteroaggregative E. coli	2012	Incidence	Rate per 100,000	SLV	El Salvador	Americas	All ages	6101500	62.1324	-700.828	753.989
E. coli pathotypes	EAEC	Enteroaggregative E. coli	2012	Incidence	Rate per 100,000	SMR	San Marino	Europe	<5 years	1724	0	0	0
E. coli pathotypes	EAEC	Enteroaggregative E. coli	2012	Incidence	Rate per 100,000	SMR	San Marino	Europe	≥5 years	31650	0	0	0
E. coli pathotypes	EAEC	Enteroaggregative E. coli	2012	Incidence	Rate per 100,000	SMR	San Marino	Europe	All ages	33374	0	0	0
E. coli pathotypes	EAEC	Enteroaggregative E. coli	2012	Incidence	Rate per 100,000	SOM	Somalia	Eastern Mediterranean	<5 years	2301462	547.654	-4922.9	7629.53
E. coli pathotypes	EAEC	Enteroaggregative E. coli	2012	Incidence	Rate per 100,000	SOM	Somalia	Eastern Mediterranean	≥5 years	9985885	204.71	-1858.87	2921.54
E. coli pathotypes	EAEC	Enteroaggregative E. coli	2012	Incidence	Rate per 100,000	SOM	Somalia	Eastern Mediterranean	All ages	12287347	268.945	-2327.01	3765.7
E. coli pathotypes	EAEC	Enteroaggregative E. coli	2012	Incidence	Rate per 100,000	SRB	Serbia	Europe	<5 years	341442	85.144	-805.897	1080.53
E. coli pathotypes	EAEC	Enteroaggregative E. coli	2012	Incidence	Rate per 100,000	SRB	Serbia	Europe	≥5 years	7007353	3.95638	-35.7767	50.6118
E. coli pathotypes	EAEC	Enteroaggregative E. coli	2012	Incidence	Rate per 100,000	SRB	Serbia	Europe	All ages	7348795	7.72855	-70.8772	97.4939
E. coli pathotypes	EAEC	Enteroaggregative E. coli	2012	Incidence	Rate per 100,000	SSD	South Sudan	Africa	<5 years	1773168	847.437	-7761.77	9901.83
E. coli pathotypes	EAEC	Enteroaggregative E. coli	2012	Incidence	Rate per 100,000	SSD	South Sudan	Africa	≥5 years	8763700	374.731	-3514.56	4302.36
E. coli pathotypes	EAEC	Enteroaggregative E. coli	2012	Incidence	Rate per 100,000	SSD	South Sudan	Africa	All ages	10536868	454.279	-4240.64	5210.99
E. coli pathotypes	EAEC	Enteroaggregative E. coli	2012	Incidence	Rate per 100,000	STP	Sao Tome and Principe	Africa	<5 years	29506	269.822	-2411.98	3116.04
E. coli pathotypes	EAEC	Enteroaggregative E. coli	2012	Incidence	Rate per 100,000	STP	Sao Tome and Principe	Africa	≥5 years	158054	187.122	-1586.07	2124.91
E. coli pathotypes	EAEC	Enteroaggregative E. coli	2012	Incidence	Rate per 100,000	STP	Sao Tome and Principe	Africa	All ages	187560	200.132	-1685.54	2224.83
E. coli pathotypes	EAEC	Enteroaggregative E. coli	2012	Incidence	Rate per 100,000	SUR	Suriname	Americas	<5 years	55648	94.7502	-1070.43	1267.09
E. coli pathotypes	EAEC	Enteroaggregative E. coli	2012	Incidence	Rate per 100,000	SUR	Suriname	Americas	≥5 years	503788	54.4706	-565.637	670.425
E. coli pathotypes	EAEC	Enteroaggregative E. coli	2012	Incidence	Rate per 100,000	SUR	Suriname	Americas	All ages	559436	58.4773	-625.929	709.119
E. coli pathotypes	EAEC	Enteroaggregative E. coli	2012	Incidence	Rate per 100,000	SVK	Slovakia	Europe	<5 years	289550	0	0	0
E. coli pathotypes	EAEC	Enteroaggregative E. coli	2012	Incidence	Rate per 100,000	SVK	Slovakia	Europe	≥5 years	5111970	0	0	0
E. coli pathotypes	EAEC	Enteroaggregative E. coli	2012	Incidence	Rate per 100,000	SVK	Slovakia	Europe	All ages	5401520	0	0	0
E. coli pathotypes	EAEC	Enteroaggregative E. coli	2012	Incidence	Rate per 100,000	SVN	Slovenia	Europe	<5 years	109407	0	0	0
E. coli pathotypes	EAEC	Enteroaggregative E. coli	2012	Incidence	Rate per 100,000	SVN	Slovenia	Europe	≥5 years	1942006	0	0	0
E. coli pathotypes	EAEC	Enteroaggregative E. coli	2012	Incidence	Rate per 100,000	SVN	Slovenia	Europe	All ages	2051413	0	0	0
E. coli pathotypes	EAEC	Enteroaggregative E. coli	2012	Incidence	Rate per 100,000	SWE	Sweden	Europe	<5 years	567371	0	0	0
E. coli pathotypes	EAEC	Enteroaggregative E. coli	2012	Incidence	Rate per 100,000	SWE	Sweden	Europe	≥5 years	8915538	0	0	0
E. coli pathotypes	EAEC	Enteroaggregative E. coli	2012	Incidence	Rate per 100,000	SWE	Sweden	Europe	All ages	9482909	0	0	0
E. coli pathotypes	EAEC	Enteroaggregative E. coli	2012	Incidence	Rate per 100,000	SWZ	Eswatini	Africa	<5 years	150020	423.393	-3662	4789.37
E. coli pathotypes	EAEC	Enteroaggregative E. coli	2012	Incidence	Rate per 100,000	SWZ	Eswatini	Africa	≥5 years	970836	355.411	-2970.88	3754.49
E. coli pathotypes	EAEC	Enteroaggregative E. coli	2012	Incidence	Rate per 100,000	SWZ	Eswatini	Africa	All ages	1120856	364.51	-3082.44	3832.46
E. coli pathotypes	EAEC	Enteroaggregative E. coli	2012	Incidence	Rate per 100,000	SYC	Seychelles	Africa	<5 years	7561	183.352	-1768.71	2160.98
E. coli pathotypes	EAEC	Enteroaggregative E. coli	2012	Incidence	Rate per 100,000	SYC	Seychelles	Africa	≥5 years	90716	70.8616	-650.936	790.068
E. coli pathotypes	EAEC	Enteroaggregative E. coli	2012	Incidence	Rate per 100,000	SYC	Seychelles	Africa	All ages	98277	79.5162	-767.256	893.989
E. coli pathotypes	EAEC	Enteroaggregative E. coli	2012	Incidence	Rate per 100,000	SYR	Syria	Eastern Mediterranean	<5 years	3121846	186.714	-1858.68	2684.61
E. coli pathotypes	EAEC	Enteroaggregative E. coli	2012	Incidence	Rate per 100,000	SYR	Syria	Eastern Mediterranean	≥5 years	19899785	63.9127	-585.815	990.796
E. coli pathotypes	EAEC	Enteroaggregative E. coli	2012	Incidence	Rate per 100,000	SYR	Syria	Eastern Mediterranean	All ages	23021631	80.5651	-725.12	1226.84
E. coli pathotypes	EAEC	Enteroaggregative E. coli	2012	Incidence	Rate per 100,000	TCD	Chad	Africa	<5 years	2611177	803.375	-7330.72	9438.67
E. coli pathotypes	EAEC	Enteroaggregative E. coli	2012	Incidence	Rate per 100,000	TCD	Chad	Africa	≥5 years	10372940	301.721	-2757.05	3501.68
E. coli pathotypes	EAEC	Enteroaggregative E. coli	2012	Incidence	Rate per 100,000	TCD	Chad	Africa	All ages	12984117	402.607	-3730.44	4746.34
E. coli pathotypes	EAEC	Enteroaggregative E. coli	2012	Incidence	Rate per 100,000	TGO	Togo	Africa	<5 years	1151075	651.706	-5940.25	7638.33
E. coli pathotypes	EAEC	Enteroaggregative E. coli	2012	Incidence	Rate per 100,000	TGO	Togo	Africa	≥5 years	5857620	283.876	-2638.1	3237.72
E. coli pathotypes	EAEC	Enteroaggregative E. coli	2012	Incidence	Rate per 100,000	TGO	Togo	Africa	All ages	7008695	344.287	-3205.4	4027.55
E. coli pathotypes	EAEC	Enteroaggregative E. coli	2012	Incidence	Rate per 100,000	THA	Thailand	South-East Asia	<5 years	4147597	323.775	-4563.09	4376.82
E. coli pathotypes	EAEC	Enteroaggregative E. coli	2012	Incidence	Rate per 100,000	THA	Thailand	South-East Asia	≥5 years	65075735	113.428	-1710.77	1575.22
E. coli pathotypes	EAEC	Enteroaggregative E. coli	2012	Incidence	Rate per 100,000	THA	Thailand	South-East Asia	All ages	69223332	126.031	-1904.17	1731.76
E. coli pathotypes	EAEC	Enteroaggregative E. coli	2012	Incidence	Rate per 100,000	TJK	Tajikistan	Europe	<5 years	1118580	265.882	-2345.7	3070.84
E. coli pathotypes	EAEC	Enteroaggregative E. coli	2012	Incidence	Rate per 100,000	TJK	Tajikistan	Europe	≥5 years	6795026	52.8926	-479.524	635.423
E. coli pathotypes	EAEC	Enteroaggregative E. coli	2012	Incidence	Rate per 100,000	TJK	Tajikistan	Europe	All ages	7913606	82.9985	-730.164	967.906
E. coli pathotypes	EAEC	Enteroaggregative E. coli	2012	Incidence	Rate per 100,000	TKM	Turkmenistan	Europe	<5 years	639519	92.4431	-860.704	1194.49
E. coli pathotypes	EAEC	Enteroaggregative E. coli	2012	Incidence	Rate per 100,000	TKM	Turkmenistan	Europe	≥5 years	5104985	18.0005	-158.728	218.339
E. coli pathotypes	EAEC	Enteroaggregative E. coli	2012	Incidence	Rate per 100,000	TKM	Turkmenistan	Europe	All ages	5744504	26.2879	-232.038	323.602
E. coli pathotypes	EAEC	Enteroaggregative E. coli	2012	Incidence	Rate per 100,000	TLS	Timor-Leste	South-East Asia	<5 years	156959	608.583	-5073.88	6836.66
E. coli pathotypes	EAEC	Enteroaggregative E. coli	2012	Incidence	Rate per 100,000	TLS	Timor-Leste	South-East Asia	≥5 years	965785	134.002	-1201.25	1519.89
E. coli pathotypes	EAEC	Enteroaggregative E. coli	2012	Incidence	Rate per 100,000	TLS	Timor-Leste	South-East Asia	All ages	1122744	200.348	-1756.08	2310.62
E. coli pathotypes	EAEC	Enteroaggregative E. coli	2012	Incidence	Rate per 100,000	TON	Tonga	Western Pacific	<5 years	14137	90.4566	-1147.73	1250.97
E. coli pathotypes	EAEC	Enteroaggregative E. coli	2012	Incidence	Rate per 100,000	TON	Tonga	Western Pacific	≥5 years	93482	69.4502	-704.199	897.294
E. coli pathotypes	EAEC	Enteroaggregative E. coli	2012	Incidence	Rate per 100,000	TON	Tonga	Western Pacific	All ages	107619	72.2096	-756.142	928.394
E. coli pathotypes	EAEC	Enteroaggregative E. coli	2012	Incidence	Rate per 100,000	TTO	Trinidad and Tobago	Americas	<5 years	95251	0	0	0
E. coli pathotypes	EAEC	Enteroaggregative E. coli	2012	Incidence	Rate per 100,000	TTO	Trinidad and Tobago	Americas	≥5 years	1304072	0	0	0
E. coli pathotypes	EAEC	Enteroaggregative E. coli	2012	Incidence	Rate per 100,000	TTO	Trinidad and Tobago	Americas	All ages	1399323	0	0	0
E. coli pathotypes	EAEC	Enteroaggregative E. coli	2012	Incidence	Rate per 100,000	TUN	Tunisia	Eastern Mediterranean	<5 years	969676	223.448	-1716.96	2723.88
E. coli pathotypes	EAEC	Enteroaggregative E. coli	2012	Incidence	Rate per 100,000	TUN	Tunisia	Eastern Mediterranean	≥5 years	9977095	59.3189	-451.194	716.015
E. coli pathotypes	EAEC	Enteroaggregative E. coli	2012	Incidence	Rate per 100,000	TUN	Tunisia	Eastern Mediterranean	All ages	10946771	73.8576	-579.999	900.635
E. coli pathotypes	EAEC	Enteroaggregative E. coli	2012	Incidence	Rate per 100,000	TUR	Turkey	Europe	<5 years	6187599	152.758	-1695.18	1988.1
E. coli pathotypes	EAEC	Enteroaggregative E. coli	2012	Incidence	Rate per 100,000	TUR	Turkey	Europe	≥5 years	68456533	41.4606	-460.527	516.852
E. coli pathotypes	EAEC	Enteroaggregative E. coli	2012	Incidence	Rate per 100,000	TUR	Turkey	Europe	All ages	74644132	50.6866	-548.447	632.835
E. coli pathotypes	EAEC	Enteroaggregative E. coli	2012	Incidence	Rate per 100,000	TUV	Tuvalu	Western Pacific	<5 years	1291	81.4557	-1015.16	1111.63
E. coli pathotypes	EAEC	Enteroaggregative E. coli	2012	Incidence	Rate per 100,000	TUV	Tuvalu	Western Pacific	≥5 years	9571	49.3686	-509.091	649.116
E. coli pathotypes	EAEC	Enteroaggregative E. coli	2012	Incidence	Rate per 100,000	TUV	Tuvalu	Western Pacific	All ages	10862	53.1823	-543.08	677.917
E. coli pathotypes	EAEC	Enteroaggregative E. coli	2012	Incidence	Rate per 100,000	TZA	Tanzania	Africa	<5 years	8021671	588.995	-4910.46	7321.1
E. coli pathotypes	EAEC	Enteroaggregative E. coli	2012	Incidence	Rate per 100,000	TZA	Tanzania	Africa	≥5 years	38657854	393.151	-3189.48	4851.07
E. coli pathotypes	EAEC	Enteroaggregative E. coli	2012	Incidence	Rate per 100,000	TZA	Tanzania	Africa	All ages	46679525	426.806	-3426.55	5226.22
E. coli pathotypes	EAEC	Enteroaggregative E. coli	2012	Incidence	Rate per 100,000	UGA	Uganda	Africa	<5 years	6350048	569.303	-5316.48	6752.12
E. coli pathotypes	EAEC	Enteroaggregative E. coli	2012	Incidence	Rate per 100,000	UGA	Uganda	Africa	≥5 years	27491618	287.91	-2601.51	3345.08
E. coli pathotypes	EAEC	Enteroaggregative E. coli	2012	Incidence	Rate per 100,000	UGA	Uganda	Africa	All ages	33841666	340.711	-3069.15	3981.08
E. coli pathotypes	EAEC	Enteroaggregative E. coli	2012	Incidence	Rate per 100,000	UKR	Ukraine	Europe	<5 years	2505131	90.8578	-899.55	1125.45
E. coli pathotypes	EAEC	Enteroaggregative E. coli	2012	Incidence	Rate per 100,000	UKR	Ukraine	Europe	≥5 years	43736760	13.9286	-122.53	167.412
E. coli pathotypes	EAEC	Enteroaggregative E. coli	2012	Incidence	Rate per 100,000	UKR	Ukraine	Europe	All ages	46241891	18.0962	-163.229	215.889
E. coli pathotypes	EAEC	Enteroaggregative E. coli	2012	Incidence	Rate per 100,000	URY	Uruguay	Americas	<5 years	233376	0	0	0
E. coli pathotypes	EAEC	Enteroaggregative E. coli	2012	Incidence	Rate per 100,000	URY	Uruguay	Americas	≥5 years	3097426	0	0	0
E. coli pathotypes	EAEC	Enteroaggregative E. coli	2012	Incidence	Rate per 100,000	URY	Uruguay	Americas	All ages	3330802	0	0	0
E. coli pathotypes	EAEC	Enteroaggregative E. coli	2012	Incidence	Rate per 100,000	USA	United States	Americas	<5 years	20502536	0	0	0
E. coli pathotypes	EAEC	Enteroaggregative E. coli	2012	Incidence	Rate per 100,000	USA	United States	Americas	≥5 years	295109240	0	0	0
E. coli pathotypes	EAEC	Enteroaggregative E. coli	2012	Incidence	Rate per 100,000	USA	United States	Americas	All ages	315611776	0	0	0
E. coli pathotypes	EAEC	Enteroaggregative E. coli	2012	Incidence	Rate per 100,000	UZB	Uzbekistan	Europe	<5 years	3059636	38.8396	-350.724	455.796
E. coli pathotypes	EAEC	Enteroaggregative E. coli	2012	Incidence	Rate per 100,000	UZB	Uzbekistan	Europe	≥5 years	25980798	11.9717	-103.882	142.037
E. coli pathotypes	EAEC	Enteroaggregative E. coli	2012	Incidence	Rate per 100,000	UZB	Uzbekistan	Europe	All ages	29040434	14.8024	-125.583	174.059
E. coli pathotypes	EAEC	Enteroaggregative E. coli	2012	Incidence	Rate per 100,000	VCT	Saint Vincent and the Grenadines	Americas	<5 years	8792	72.1659	-816.654	930.671
E. coli pathotypes	EAEC	Enteroaggregative E. coli	2012	Incidence	Rate per 100,000	VCT	Saint Vincent and the Grenadines	Americas	≥5 years	100230	59.1615	-627.977	722.148
E. coli pathotypes	EAEC	Enteroaggregative E. coli	2012	Incidence	Rate per 100,000	VCT	Saint Vincent and the Grenadines	Americas	All ages	109022	60.2103	-643.1	735.102
E. coli pathotypes	EAEC	Enteroaggregative E. coli	2012	Incidence	Rate per 100,000	VEN	Venezuela	Americas	<5 years	2887672	154.618	-2070.94	2160.44
E. coli pathotypes	EAEC	Enteroaggregative E. coli	2012	Incidence	Rate per 100,000	VEN	Venezuela	Americas	≥5 years	26483334	90.0724	-1119.62	1263.03
E. coli pathotypes	EAEC	Enteroaggregative E. coli	2012	Incidence	Rate per 100,000	VEN	Venezuela	Americas	All ages	29371006	96.4183	-1196.35	1338.94
E. coli pathotypes	EAEC	Enteroaggregative E. coli	2012	Incidence	Rate per 100,000	VNM	Vietnam	Western Pacific	<5 years	7545363	233.56	-2115.74	2978.97
E. coli pathotypes	EAEC	Enteroaggregative E. coli	2012	Incidence	Rate per 100,000	VNM	Vietnam	Western Pacific	≥5 years	81435559	83.2306	-793.301	993.627
E. coli pathotypes	EAEC	Enteroaggregative E. coli	2012	Incidence	Rate per 100,000	VNM	Vietnam	Western Pacific	All ages	88980922	95.9782	-890.738	1144.5
E. coli pathotypes	EAEC	Enteroaggregative E. coli	2012	Incidence	Rate per 100,000	VUT	Vanuatu	Western Pacific	<5 years	36820	210.571	-2411.4	2864.81
E. coli pathotypes	EAEC	Enteroaggregative E. coli	2012	Incidence	Rate per 100,000	VUT	Vanuatu	Western Pacific	≥5 years	209308	88.9439	-929.201	1194.72
E. coli pathotypes	EAEC	Enteroaggregative E. coli	2012	Incidence	Rate per 100,000	VUT	Vanuatu	Western Pacific	All ages	246128	107.139	-1205.63	1458.13
E. coli pathotypes	EAEC	Enteroaggregative E. coli	2012	Incidence	Rate per 100,000	WPR	Western Pacific Region	Western Pacific	<5 years	123521497	70.5727	-821.044	895.434
E. coli pathotypes	EAEC	Enteroaggregative E. coli	2012	Incidence	Rate per 100,000	WPR	Western Pacific Region	Western Pacific	≥5 years	1702959784	12.0025	-125.45	137.597
E. coli pathotypes	EAEC	Enteroaggregative E. coli	2012	Incidence	Rate per 100,000	WPR	Western Pacific Region	Western Pacific	All ages	1826481281	15.9635	-164.291	191.76
E. coli pathotypes	EAEC	Enteroaggregative E. coli	2012	Incidence	Rate per 100,000	WSM	Samoa	Western Pacific	<5 years	28259	138.848	-1590.77	1971.27
E. coli pathotypes	EAEC	Enteroaggregative E. coli	2012	Incidence	Rate per 100,000	WSM	Samoa	Western Pacific	≥5 years	167351	81.0145	-846.816	1066.76
E. coli pathotypes	EAEC	Enteroaggregative E. coli	2012	Incidence	Rate per 100,000	WSM	Samoa	Western Pacific	All ages	195610	89.3695	-992.583	1194.4
E. coli pathotypes	EAEC	Enteroaggregative E. coli	2012	Incidence	Rate per 100,000	YEM	Yemen	Eastern Mediterranean	<5 years	4467546	1037.99	-9238.07	14011.4
E. coli pathotypes	EAEC	Enteroaggregative E. coli	2012	Incidence	Rate per 100,000	YEM	Yemen	Eastern Mediterranean	≥5 years	23532111	146.817	-1363.06	2157.99
E. coli pathotypes	EAEC	Enteroaggregative E. coli	2012	Incidence	Rate per 100,000	YEM	Yemen	Eastern Mediterranean	All ages	27999657	289.011	-2668.49	4055.43
E. coli pathotypes	EAEC	Enteroaggregative E. coli	2012	Incidence	Rate per 100,000	ZAF	South Africa	Africa	<5 years	5656109	358.15	-3872.29	4445.81
E. coli pathotypes	EAEC	Enteroaggregative E. coli	2012	Incidence	Rate per 100,000	ZAF	South Africa	Africa	≥5 years	47672546	336.341	-3428.05	4148.55
E. coli pathotypes	EAEC	Enteroaggregative E. coli	2012	Incidence	Rate per 100,000	ZAF	South Africa	Africa	All ages	53328655	338.654	-3460.82	4076.53
E. coli pathotypes	EAEC	Enteroaggregative E. coli	2012	Incidence	Rate per 100,000	ZMB	Zambia	Africa	<5 years	2646874	595.467	-5165.86	6672.2
E. coli pathotypes	EAEC	Enteroaggregative E. coli	2012	Incidence	Rate per 100,000	ZMB	Zambia	Africa	≥5 years	12027578	259.506	-2205.12	2798.7
E. coli pathotypes	EAEC	Enteroaggregative E. coli	2012	Incidence	Rate per 100,000	ZMB	Zambia	Africa	All ages	14674452	320.104	-2642.85	3432.31
E. coli pathotypes	EAEC	Enteroaggregative E. coli	2012	Incidence	Rate per 100,000	ZWE	Zimbabwe	Africa	<5 years	2259407	394.335	-3418.75	4941.06
E. coli pathotypes	EAEC	Enteroaggregative E. coli	2012	Incidence	Rate per 100,000	ZWE	Zimbabwe	Africa	≥5 years	11461443	241.773	-2287.6	2959.81
E. coli pathotypes	EAEC	Enteroaggregative E. coli	2012	Incidence	Rate per 100,000	ZWE	Zimbabwe	Africa	All ages	13720850	266.896	-2363.11	3319.46
E. coli pathotypes	EAEC	Enteroaggregative E. coli	2012	Mortality	Number	AFG	Afghanistan	Eastern Mediterranean	<5 years	5386896	61.0653	-113.057	301.789
E. coli pathotypes	EAEC	Enteroaggregative E. coli	2012	Mortality	Number	AFG	Afghanistan	Eastern Mediterranean	≥5 years	24636424	1.80256	-3.04774	9.19531
E. coli pathotypes	EAEC	Enteroaggregative E. coli	2012	Mortality	Number	AFG	Afghanistan	Eastern Mediterranean	All ages	30023320	62.8679	-115.863	309.152
E. coli pathotypes	EAEC	Enteroaggregative E. coli	2012	Mortality	Number	AFR	African Region	Africa	<5 years	154121474	5437.99	-9168.74	22704.4
E. coli pathotypes	EAEC	Enteroaggregative E. coli	2012	Mortality	Number	AFR	African Region	Africa	≥5 years	766407300	2319.75	-3350.79	9741.06
E. coli pathotypes	EAEC	Enteroaggregative E. coli	2012	Mortality	Number	AFR	African Region	Africa	All ages	920528774	7757.74	-12458.9	31280.2
E. coli pathotypes	EAEC	Enteroaggregative E. coli	2012	Mortality	Number	AGO	Angola	Africa	<5 years	4575876	162.584	-289.361	852.25
E. coli pathotypes	EAEC	Enteroaggregative E. coli	2012	Mortality	Number	AGO	Angola	Africa	≥5 years	20113631	61.4427	-107.155	295.921
E. coli pathotypes	EAEC	Enteroaggregative E. coli	2012	Mortality	Number	AGO	Angola	Africa	All ages	24689507	224.026	-403.732	1146.51
E. coli pathotypes	EAEC	Enteroaggregative E. coli	2012	Mortality	Number	ALB	Albania	Europe	<5 years	171782	0.0797937	-0.153518	0.380345
E. coli pathotypes	EAEC	Enteroaggregative E. coli	2012	Mortality	Number	ALB	Albania	Europe	≥5 years	2739210	0.0691982	-0.121579	0.369073
E. coli pathotypes	EAEC	Enteroaggregative E. coli	2012	Mortality	Number	ALB	Albania	Europe	All ages	2910992	0.148992	-0.271159	0.719032
E. coli pathotypes	EAEC	Enteroaggregative E. coli	2012	Mortality	Number	AMR	Region of the Americas	Americas	<5 years	75025413	145.684	-258.805	579.121
E. coli pathotypes	EAEC	Enteroaggregative E. coli	2012	Mortality	Number	AMR	Region of the Americas	Americas	≥5 years	868439780	152.862	-250.13	613.159
E. coli pathotypes	EAEC	Enteroaggregative E. coli	2012	Mortality	Number	AMR	Region of the Americas	Americas	All ages	943465193	298.547	-508.492	1165.69
E. coli pathotypes	EAEC	Enteroaggregative E. coli	2012	Mortality	Number	AND	Andorra	Europe	<5 years	3718	0	0	0
E. coli pathotypes	EAEC	Enteroaggregative E. coli	2012	Mortality	Number	AND	Andorra	Europe	≥5 years	74054	0	0	0
E. coli pathotypes	EAEC	Enteroaggregative E. coli	2012	Mortality	Number	AND	Andorra	Europe	All ages	77772	0	0	0
E. coli pathotypes	EAEC	Enteroaggregative E. coli	2012	Mortality	Number	ARE	United Arab Emirates	Eastern Mediterranean	<5 years	414090	0	0	0
E. coli pathotypes	EAEC	Enteroaggregative E. coli	2012	Mortality	Number	ARE	United Arab Emirates	Eastern Mediterranean	≥5 years	6930167	0	0	0
E. coli pathotypes	EAEC	Enteroaggregative E. coli	2012	Mortality	Number	ARE	United Arab Emirates	Eastern Mediterranean	All ages	7344257	0	0	0
E. coli pathotypes	EAEC	Enteroaggregative E. coli	2012	Mortality	Number	ARG	Argentina	Americas	<5 years	3670550	1.31764	-2.16024	5.66932
E. coli pathotypes	EAEC	Enteroaggregative E. coli	2012	Mortality	Number	ARG	Argentina	Americas	≥5 years	38283922	3.23067	-4.7264	15.453
E. coli pathotypes	EAEC	Enteroaggregative E. coli	2012	Mortality	Number	ARG	Argentina	Americas	All ages	41954472	4.54832	-7.07469	21.4032
E. coli pathotypes	EAEC	Enteroaggregative E. coli	2012	Mortality	Number	ARM	Armenia	Europe	<5 years	209591	0.226345	-0.422278	1.09321
E. coli pathotypes	EAEC	Enteroaggregative E. coli	2012	Mortality	Number	ARM	Armenia	Europe	≥5 years	2713050	0.0483583	-0.0887171	0.24484
E. coli pathotypes	EAEC	Enteroaggregative E. coli	2012	Mortality	Number	ARM	Armenia	Europe	All ages	2922641	0.274704	-0.516815	1.33722
E. coli pathotypes	EAEC	Enteroaggregative E. coli	2012	Mortality	Number	ATG	Antigua and Barbuda	Americas	<5 years	6549	0	0	0
E. coli pathotypes	EAEC	Enteroaggregative E. coli	2012	Mortality	Number	ATG	Antigua and Barbuda	Americas	≥5 years	80273	0	0	0
E. coli pathotypes	EAEC	Enteroaggregative E. coli	2012	Mortality	Number	ATG	Antigua and Barbuda	Americas	All ages	86822	0	0	0
E. coli pathotypes	EAEC	Enteroaggregative E. coli	2012	Mortality	Number	AUS	Australia	Western Pacific	<5 years	1484782	0	0	0
E. coli pathotypes	EAEC	Enteroaggregative E. coli	2012	Mortality	Number	AUS	Australia	Western Pacific	≥5 years	21170908	0	0	0
E. coli pathotypes	EAEC	Enteroaggregative E. coli	2012	Mortality	Number	AUS	Australia	Western Pacific	All ages	22655690	0	0	0
E. coli pathotypes	EAEC	Enteroaggregative E. coli	2012	Mortality	Number	AUT	Austria	Europe	<5 years	393699	0	0	0
E. coli pathotypes	EAEC	Enteroaggregative E. coli	2012	Mortality	Number	AUT	Austria	Europe	≥5 years	8016021	0	0	0
E. coli pathotypes	EAEC	Enteroaggregative E. coli	2012	Mortality	Number	AUT	Austria	Europe	All ages	8409720	0	0	0
E. coli pathotypes	EAEC	Enteroaggregative E. coli	2012	Mortality	Number	AZE	Azerbaijan	Europe	<5 years	797589	4.65151	-8.63848	22.879
E. coli pathotypes	EAEC	Enteroaggregative E. coli	2012	Mortality	Number	AZE	Azerbaijan	Europe	≥5 years	8514688	0.209084	-0.377855	1.0357
E. coli pathotypes	EAEC	Enteroaggregative E. coli	2012	Mortality	Number	AZE	Azerbaijan	Europe	All ages	9312277	4.86059	-9.03647	23.9901
E. coli pathotypes	EAEC	Enteroaggregative E. coli	2012	Mortality	Number	BDI	Burundi	Africa	<5 years	1942403	63.0963	-98.9768	254.491
E. coli pathotypes	EAEC	Enteroaggregative E. coli	2012	Mortality	Number	BDI	Burundi	Africa	≥5 years	7940285	30.6276	-47.4548	134.091
E. coli pathotypes	EAEC	Enteroaggregative E. coli	2012	Mortality	Number	BDI	Burundi	Africa	All ages	9882688	93.7239	-142.75	385.64
E. coli pathotypes	EAEC	Enteroaggregative E. coli	2012	Mortality	Number	BEL	Belgium	Europe	<5 years	650440	0	0	0
E. coli pathotypes	EAEC	Enteroaggregative E. coli	2012	Mortality	Number	BEL	Belgium	Europe	≥5 years	10425890	0	0	0
E. coli pathotypes	EAEC	Enteroaggregative E. coli	2012	Mortality	Number	BEL	Belgium	Europe	All ages	11076330	0	0	0
E. coli pathotypes	EAEC	Enteroaggregative E. coli	2012	Mortality	Number	BEN	Benin	Africa	<5 years	1749777	64.6827	-107.292	270.756
E. coli pathotypes	EAEC	Enteroaggregative E. coli	2012	Mortality	Number	BEN	Benin	Africa	≥5 years	8494162	34.5346	-53.9943	150.349
E. coli pathotypes	EAEC	Enteroaggregative E. coli	2012	Mortality	Number	BEN	Benin	Africa	All ages	10243939	99.2173	-159.377	423.147
E. coli pathotypes	EAEC	Enteroaggregative E. coli	2012	Mortality	Number	BFA	Burkina Faso	Africa	<5 years	3086814	59.0132	-98.991	282.667
E. coli pathotypes	EAEC	Enteroaggregative E. coli	2012	Mortality	Number	BFA	Burkina Faso	Africa	≥5 years	13823792	39.3211	-69.5776	183.268
E. coli pathotypes	EAEC	Enteroaggregative E. coli	2012	Mortality	Number	BFA	Burkina Faso	Africa	All ages	16910606	98.3342	-174.973	464.043
E. coli pathotypes	EAEC	Enteroaggregative E. coli	2012	Mortality	Number	BGD	Bangladesh	South-East Asia	<5 years	16267409	205.124	-337.481	904.109
E. coli pathotypes	EAEC	Enteroaggregative E. coli	2012	Mortality	Number	BGD	Bangladesh	South-East Asia	≥5 years	138065303	217.539	-318.219	1040.11
E. coli pathotypes	EAEC	Enteroaggregative E. coli	2012	Mortality	Number	BGD	Bangladesh	South-East Asia	All ages	154332712	422.664	-630.772	1884.17
E. coli pathotypes	EAEC	Enteroaggregative E. coli	2012	Mortality	Number	BGR	Bulgaria	Europe	<5 years	356747	0.121335	-0.244824	0.6041
E. coli pathotypes	EAEC	Enteroaggregative E. coli	2012	Mortality	Number	BGR	Bulgaria	Europe	≥5 years	6993293	0.0995771	-0.17851	0.49878
E. coli pathotypes	EAEC	Enteroaggregative E. coli	2012	Mortality	Number	BGR	Bulgaria	Europe	All ages	7350040	0.220912	-0.440281	1.06448
E. coli pathotypes	EAEC	Enteroaggregative E. coli	2012	Mortality	Number	BHR	Bahrain	Eastern Mediterranean	<5 years	89728	0	0	0
E. coli pathotypes	EAEC	Enteroaggregative E. coli	2012	Mortality	Number	BHR	Bahrain	Eastern Mediterranean	≥5 years	1112014	0	0	0
E. coli pathotypes	EAEC	Enteroaggregative E. coli	2012	Mortality	Number	BHR	Bahrain	Eastern Mediterranean	All ages	1201742	0	0	0
E. coli pathotypes	EAEC	Enteroaggregative E. coli	2012	Mortality	Number	BHS	Bahamas	Americas	<5 years	27818	0	0	0
E. coli pathotypes	EAEC	Enteroaggregative E. coli	2012	Mortality	Number	BHS	Bahamas	Americas	≥5 years	345886	0	0	0
E. coli pathotypes	EAEC	Enteroaggregative E. coli	2012	Mortality	Number	BHS	Bahamas	Americas	All ages	373704	0	0	0
E. coli pathotypes	EAEC	Enteroaggregative E. coli	2012	Mortality	Number	BIH	Bosnia and Herzegovina	Europe	<5 years	168800	0.00714758	-0.0128152	0.0364259
E. coli pathotypes	EAEC	Enteroaggregative E. coli	2012	Mortality	Number	BIH	Bosnia and Herzegovina	Europe	≥5 years	3537883	0.206955	-0.363628	1.02476
E. coli pathotypes	EAEC	Enteroaggregative E. coli	2012	Mortality	Number	BIH	Bosnia and Herzegovina	Europe	All ages	3706683	0.214102	-0.377277	1.05874
E. coli pathotypes	EAEC	Enteroaggregative E. coli	2012	Mortality	Number	BLR	Belarus	Europe	<5 years	533351	0.0292924	-0.0564496	0.144009
E. coli pathotypes	EAEC	Enteroaggregative E. coli	2012	Mortality	Number	BLR	Belarus	Europe	≥5 years	8930666	0.0587412	-0.10617	0.296718
E. coli pathotypes	EAEC	Enteroaggregative E. coli	2012	Mortality	Number	BLR	Belarus	Europe	All ages	9464017	0.0880336	-0.165976	0.446664
E. coli pathotypes	EAEC	Enteroaggregative E. coli	2012	Mortality	Number	BLZ	Belize	Americas	<5 years	36712	0.0319402	-0.048539	0.16639
E. coli pathotypes	EAEC	Enteroaggregative E. coli	2012	Mortality	Number	BLZ	Belize	Americas	≥5 years	294126	0.0382414	-0.0560521	0.178729
E. coli pathotypes	EAEC	Enteroaggregative E. coli	2012	Mortality	Number	BLZ	Belize	Americas	All ages	330838	0.0701816	-0.102977	0.315123
E. coli pathotypes	EAEC	Enteroaggregative E. coli	2012	Mortality	Number	BOL	Bolivia	Americas	<5 years	1231283	11.4998	-21.769	50.0352
E. coli pathotypes	EAEC	Enteroaggregative E. coli	2012	Mortality	Number	BOL	Bolivia	Americas	≥5 years	9201005	4.93203	-9.71754	22.4386
E. coli pathotypes	EAEC	Enteroaggregative E. coli	2012	Mortality	Number	BOL	Bolivia	Americas	All ages	10432288	16.4318	-31.9479	72.9319
E. coli pathotypes	EAEC	Enteroaggregative E. coli	2012	Mortality	Number	BRA	Brazil	Americas	<5 years	14671324	21.4418	-34.5169	89.3205
E. coli pathotypes	EAEC	Enteroaggregative E. coli	2012	Mortality	Number	BRA	Brazil	Americas	≥5 years	181403355	49.2393	-80.401	209.893
E. coli pathotypes	EAEC	Enteroaggregative E. coli	2012	Mortality	Number	BRA	Brazil	Americas	All ages	196074679	70.6811	-114.897	301.138
E. coli pathotypes	EAEC	Enteroaggregative E. coli	2012	Mortality	Number	BRB	Barbados	Americas	<5 years	18121	0	0	0
E. coli pathotypes	EAEC	Enteroaggregative E. coli	2012	Mortality	Number	BRB	Barbados	Americas	≥5 years	258442	0	0	0
E. coli pathotypes	EAEC	Enteroaggregative E. coli	2012	Mortality	Number	BRB	Barbados	Americas	All ages	276563	0	0	0
E. coli pathotypes	EAEC	Enteroaggregative E. coli	2012	Mortality	Number	BRN	Brunei	Western Pacific	<5 years	32096	0	0	0
E. coli pathotypes	EAEC	Enteroaggregative E. coli	2012	Mortality	Number	BRN	Brunei	Western Pacific	≥5 years	370611	0	0	0
E. coli pathotypes	EAEC	Enteroaggregative E. coli	2012	Mortality	Number	BRN	Brunei	Western Pacific	All ages	402707	0	0	0
E. coli pathotypes	EAEC	Enteroaggregative E. coli	2012	Mortality	Number	BTN	Bhutan	South-East Asia	<5 years	63344	0.518352	-0.8508	2.19762
E. coli pathotypes	EAEC	Enteroaggregative E. coli	2012	Mortality	Number	BTN	Bhutan	South-East Asia	≥5 years	649939	1.37535	-2.16026	6.21403
E. coli pathotypes	EAEC	Enteroaggregative E. coli	2012	Mortality	Number	BTN	Bhutan	South-East Asia	All ages	713283	1.8937	-2.99421	8.30208
E. coli pathotypes	EAEC	Enteroaggregative E. coli	2012	Mortality	Number	BWA	Botswana	Africa	<5 years	267992	3.06515	-7.62854	16.4483
E. coli pathotypes	EAEC	Enteroaggregative E. coli	2012	Mortality	Number	BWA	Botswana	Africa	≥5 years	1824343	5.7199	-10.806	27.7823
E. coli pathotypes	EAEC	Enteroaggregative E. coli	2012	Mortality	Number	BWA	Botswana	Africa	All ages	2092335	8.78505	-18.5404	41.9852
E. coli pathotypes	EAEC	Enteroaggregative E. coli	2012	Mortality	Number	CAF	Central African Republic	Africa	<5 years	819854	27.0652	-49.4275	130.151
E. coli pathotypes	EAEC	Enteroaggregative E. coli	2012	Mortality	Number	CAF	Central African Republic	Africa	≥5 years	3773484	12.5278	-24.1313	63.6858
E. coli pathotypes	EAEC	Enteroaggregative E. coli	2012	Mortality	Number	CAF	Central African Republic	Africa	All ages	4593338	39.593	-73.0971	189.676
E. coli pathotypes	EAEC	Enteroaggregative E. coli	2012	Mortality	Number	CAN	Canada	Americas	<5 years	1920420	0	0	0
E. coli pathotypes	EAEC	Enteroaggregative E. coli	2012	Mortality	Number	CAN	Canada	Americas	≥5 years	32814123	0	0	0
E. coli pathotypes	EAEC	Enteroaggregative E. coli	2012	Mortality	Number	CAN	Canada	Americas	All ages	34734543	0	0	0
E. coli pathotypes	EAEC	Enteroaggregative E. coli	2012	Mortality	Number	CHE	Switzerland	Europe	<5 years	398090	0	0	0
E. coli pathotypes	EAEC	Enteroaggregative E. coli	2012	Mortality	Number	CHE	Switzerland	Europe	≥5 years	7558576	0	0	0
E. coli pathotypes	EAEC	Enteroaggregative E. coli	2012	Mortality	Number	CHE	Switzerland	Europe	All ages	7956666	0	0	0
E. coli pathotypes	EAEC	Enteroaggregative E. coli	2012	Mortality	Number	CHL	Chile	Americas	<5 years	1205340	0	0	0
E. coli pathotypes	EAEC	Enteroaggregative E. coli	2012	Mortality	Number	CHL	Chile	Americas	≥5 years	16231040	0	0	0
E. coli pathotypes	EAEC	Enteroaggregative E. coli	2012	Mortality	Number	CHL	Chile	Americas	All ages	17436380	0	0	0
E. coli pathotypes	EAEC	Enteroaggregative E. coli	2012	Mortality	Number	CHN	China	Western Pacific	<5 years	87277872	37.4039	-77.5727	171.281
E. coli pathotypes	EAEC	Enteroaggregative E. coli	2012	Mortality	Number	CHN	China	Western Pacific	≥5 years	1277192224	12.7727	-26.767	59.142
E. coli pathotypes	EAEC	Enteroaggregative E. coli	2012	Mortality	Number	CHN	China	Western Pacific	All ages	1364470096	50.1766	-102.928	235.313
E. coli pathotypes	EAEC	Enteroaggregative E. coli	2012	Mortality	Number	CIV	Cote d'Ivoire	Africa	<5 years	3930791	97.3399	-157.752	413.899
E. coli pathotypes	EAEC	Enteroaggregative E. coli	2012	Mortality	Number	CIV	Cote d'Ivoire	Africa	≥5 years	19298223	39.7597	-61.493	170.389
E. coli pathotypes	EAEC	Enteroaggregative E. coli	2012	Mortality	Number	CIV	Cote d'Ivoire	Africa	All ages	23229014	137.1	-216.924	586.22
E. coli pathotypes	EAEC	Enteroaggregative E. coli	2012	Mortality	Number	CMR	Cameroon	Africa	<5 years	3502984	163.51	-246.782	759.905
E. coli pathotypes	EAEC	Enteroaggregative E. coli	2012	Mortality	Number	CMR	Cameroon	Africa	≥5 years	17013285	45.1825	-64.7927	215.144
E. coli pathotypes	EAEC	Enteroaggregative E. coli	2012	Mortality	Number	CMR	Cameroon	Africa	All ages	20516269	208.693	-307.108	969.778
E. coli pathotypes	EAEC	Enteroaggregative E. coli	2012	Mortality	Number	COD	Democratic Republic of Congo	Africa	<5 years	13343482	461.329	-710.943	1885.05
E. coli pathotypes	EAEC	Enteroaggregative E. coli	2012	Mortality	Number	COD	Democratic Republic of Congo	Africa	≥5 years	58681580	189.081	-274.249	838.451
E. coli pathotypes	EAEC	Enteroaggregative E. coli	2012	Mortality	Number	COD	Democratic Republic of Congo	Africa	All ages	72025062	650.41	-996.89	2680.89
E. coli pathotypes	EAEC	Enteroaggregative E. coli	2012	Mortality	Number	COG	Congo	Africa	<5 years	779693	10.9394	-17.1352	44.3569
E. coli pathotypes	EAEC	Enteroaggregative E. coli	2012	Mortality	Number	COG	Congo	Africa	≥5 years	3902853	7.73587	-10.5324	33.6659
E. coli pathotypes	EAEC	Enteroaggregative E. coli	2012	Mortality	Number	COG	Congo	Africa	All ages	4682546	18.6753	-28.2986	78.8762
E. coli pathotypes	EAEC	Enteroaggregative E. coli	2012	Mortality	Number	COK	Cook Islands	Western Pacific	<5 years	1587	0	0	0
E. coli pathotypes	EAEC	Enteroaggregative E. coli	2012	Mortality	Number	COK	Cook Islands	Western Pacific	≥5 years	16096	0	0	0
E. coli pathotypes	EAEC	Enteroaggregative E. coli	2012	Mortality	Number	COK	Cook Islands	Western Pacific	All ages	17683	0	0	0
E. coli pathotypes	EAEC	Enteroaggregative E. coli	2012	Mortality	Number	COL	Colombia	Americas	<5 years	3799773	3.62925	-7.28449	16.3688
E. coli pathotypes	EAEC	Enteroaggregative E. coli	2012	Mortality	Number	COL	Colombia	Americas	≥5 years	41692414	4.68778	-9.02521	22.2418
E. coli pathotypes	EAEC	Enteroaggregative E. coli	2012	Mortality	Number	COL	Colombia	Americas	All ages	45492187	8.31703	-16.5598	39.0816
E. coli pathotypes	EAEC	Enteroaggregative E. coli	2012	Mortality	Number	COM	Comoros	Africa	<5 years	101281	2.14968	-3.40427	8.81954
E. coli pathotypes	EAEC	Enteroaggregative E. coli	2012	Mortality	Number	COM	Comoros	Africa	≥5 years	573488	1.16242	-1.67265	5.22771
E. coli pathotypes	EAEC	Enteroaggregative E. coli	2012	Mortality	Number	COM	Comoros	Africa	All ages	674769	3.3121	-4.92025	13.9359
E. coli pathotypes	EAEC	Enteroaggregative E. coli	2012	Mortality	Number	CPV	Cape Verde	Africa	<5 years	51079	0.145723	-0.251878	0.672319
E. coli pathotypes	EAEC	Enteroaggregative E. coli	2012	Mortality	Number	CPV	Cape Verde	Africa	≥5 years	460686	0.443504	-0.747443	2.23646
E. coli pathotypes	EAEC	Enteroaggregative E. coli	2012	Mortality	Number	CPV	Cape Verde	Africa	All ages	511765	0.589227	-1.02616	3.03755
E. coli pathotypes	EAEC	Enteroaggregative E. coli	2012	Mortality	Number	CRI	Costa Rica	Americas	<5 years	361769	0.142473	-0.222631	0.638167
E. coli pathotypes	EAEC	Enteroaggregative E. coli	2012	Mortality	Number	CRI	Costa Rica	Americas	≥5 years	4275353	0.682156	-1.03942	3.22624
E. coli pathotypes	EAEC	Enteroaggregative E. coli	2012	Mortality	Number	CRI	Costa Rica	Americas	All ages	4637122	0.824629	-1.30511	3.7931
E. coli pathotypes	EAEC	Enteroaggregative E. coli	2012	Mortality	Number	CUB	Cuba	Americas	<5 years	622108	0.128694	-0.204784	0.581304
E. coli pathotypes	EAEC	Enteroaggregative E. coli	2012	Mortality	Number	CUB	Cuba	Americas	≥5 years	10682181	2.54491	-3.69228	11.9039
E. coli pathotypes	EAEC	Enteroaggregative E. coli	2012	Mortality	Number	CUB	Cuba	Americas	All ages	11304289	2.67361	-3.93583	12.4836
E. coli pathotypes	EAEC	Enteroaggregative E. coli	2012	Mortality	Number	CYP	Cyprus	Europe	<5 years	63872	0	0	0
E. coli pathotypes	EAEC	Enteroaggregative E. coli	2012	Mortality	Number	CYP	Cyprus	Europe	≥5 years	1092040	0	0	0
E. coli pathotypes	EAEC	Enteroaggregative E. coli	2012	Mortality	Number	CYP	Cyprus	Europe	All ages	1155912	0	0	0
E. coli pathotypes	EAEC	Enteroaggregative E. coli	2012	Mortality	Number	CZE	Czechia	Europe	<5 years	590684	0	0	0
E. coli pathotypes	EAEC	Enteroaggregative E. coli	2012	Mortality	Number	CZE	Czechia	Europe	≥5 years	9914058	0	0	0
E. coli pathotypes	EAEC	Enteroaggregative E. coli	2012	Mortality	Number	CZE	Czechia	Europe	All ages	10504742	0	0	0
E. coli pathotypes	EAEC	Enteroaggregative E. coli	2012	Mortality	Number	DEU	Germany	Europe	<5 years	3496869	0	0	0
E. coli pathotypes	EAEC	Enteroaggregative E. coli	2012	Mortality	Number	DEU	Germany	Europe	≥5 years	77415444	0	0	0
E. coli pathotypes	EAEC	Enteroaggregative E. coli	2012	Mortality	Number	DEU	Germany	Europe	All ages	80912313	0	0	0
E. coli pathotypes	EAEC	Enteroaggregative E. coli	2012	Mortality	Number	DJI	Djibouti	Eastern Mediterranean	<5 years	116145	2.30364	-3.93934	10.0328
E. coli pathotypes	EAEC	Enteroaggregative E. coli	2012	Mortality	Number	DJI	Djibouti	Eastern Mediterranean	≥5 years	841539	2.21233	-3.39406	10.253
E. coli pathotypes	EAEC	Enteroaggregative E. coli	2012	Mortality	Number	DJI	Djibouti	Eastern Mediterranean	All ages	957684	4.51597	-7.16059	20.7154
E. coli pathotypes	EAEC	Enteroaggregative E. coli	2012	Mortality	Number	DMA	Dominica	Americas	<5 years	4904	0	0	0
E. coli pathotypes	EAEC	Enteroaggregative E. coli	2012	Mortality	Number	DMA	Dominica	Americas	≥5 years	64362	0.0117326	-0.0174905	0.0559062
E. coli pathotypes	EAEC	Enteroaggregative E. coli	2012	Mortality	Number	DMA	Dominica	Americas	All ages	69266	0.0117326	-0.0174905	0.0559062
E. coli pathotypes	EAEC	Enteroaggregative E. coli	2012	Mortality	Number	DNK	Denmark	Europe	<5 years	319191	0	0	0
E. coli pathotypes	EAEC	Enteroaggregative E. coli	2012	Mortality	Number	DNK	Denmark	Europe	≥5 years	5261585	0	0	0
E. coli pathotypes	EAEC	Enteroaggregative E. coli	2012	Mortality	Number	DNK	Denmark	Europe	All ages	5580776	0	0	0
E. coli pathotypes	EAEC	Enteroaggregative E. coli	2012	Mortality	Number	DOM	Dominican Republic	Americas	<5 years	1028850	7.30543	-11.9506	32.0682
E. coli pathotypes	EAEC	Enteroaggregative E. coli	2012	Mortality	Number	DOM	Dominican Republic	Americas	≥5 years	8979470	2.82426	-4.189	12.4131
E. coli pathotypes	EAEC	Enteroaggregative E. coli	2012	Mortality	Number	DOM	Dominican Republic	Americas	All ages	10008320	10.1297	-15.9848	43.3747
E. coli pathotypes	EAEC	Enteroaggregative E. coli	2012	Mortality	Number	DZA	Algeria	Africa	<5 years	4158323	13.6061	-21.3448	56.6257
E. coli pathotypes	EAEC	Enteroaggregative E. coli	2012	Mortality	Number	DZA	Algeria	Africa	≥5 years	33105911	1.52822	-2.28495	6.73462
E. coli pathotypes	EAEC	Enteroaggregative E. coli	2012	Mortality	Number	DZA	Algeria	Africa	All ages	37264234	15.1343	-23.4303	62.8668
E. coli pathotypes	EAEC	Enteroaggregative E. coli	2012	Mortality	Number	ECU	Ecuador	Americas	<5 years	1617925	1.44866	-2.57766	6.17019
E. coli pathotypes	EAEC	Enteroaggregative E. coli	2012	Mortality	Number	ECU	Ecuador	Americas	≥5 years	13833300	1.90176	-3.18739	8.47354
E. coli pathotypes	EAEC	Enteroaggregative E. coli	2012	Mortality	Number	ECU	Ecuador	Americas	All ages	15451225	3.35043	-5.78715	14.015
E. coli pathotypes	EAEC	Enteroaggregative E. coli	2012	Mortality	Number	EGY	Egypt	Eastern Mediterranean	<5 years	11591074	30.7547	-48.5529	137.44
E. coli pathotypes	EAEC	Enteroaggregative E. coli	2012	Mortality	Number	EGY	Egypt	Eastern Mediterranean	≥5 years	80540977	8.92986	-12.6948	43.2929
E. coli pathotypes	EAEC	Enteroaggregative E. coli	2012	Mortality	Number	EGY	Egypt	Eastern Mediterranean	All ages	92132051	39.6845	-60.7736	180.147
E. coli pathotypes	EAEC	Enteroaggregative E. coli	2012	Mortality	Number	EMR	Eastern Mediterranean Region	Eastern Mediterranean	<5 years	85040366	1499.33	-2538.26	6816.39
E. coli pathotypes	EAEC	Enteroaggregative E. coli	2012	Mortality	Number	EMR	Eastern Mediterranean Region	Eastern Mediterranean	≥5 years	561918271	551.398	-879.232	2721.23
E. coli pathotypes	EAEC	Enteroaggregative E. coli	2012	Mortality	Number	EMR	Eastern Mediterranean Region	Eastern Mediterranean	All ages	646958637	2050.72	-3391.36	9399.41
E. coli pathotypes	EAEC	Enteroaggregative E. coli	2012	Mortality	Number	ERI	Eritrea	Africa	<5 years	462808	7.60986	-11.631	30.7726
E. coli pathotypes	EAEC	Enteroaggregative E. coli	2012	Mortality	Number	ERI	Eritrea	Africa	≥5 years	2557606	15.8195	-23.3503	63.6014
E. coli pathotypes	EAEC	Enteroaggregative E. coli	2012	Mortality	Number	ERI	Eritrea	Africa	All ages	3020414	23.4294	-35.0274	93.7577
E. coli pathotypes	EAEC	Enteroaggregative E. coli	2012	Mortality	Number	ESP	Spain	Europe	<5 years	2467360	0	0	0
E. coli pathotypes	EAEC	Enteroaggregative E. coli	2012	Mortality	Number	ESP	Spain	Europe	≥5 years	44602337	0	0	0
E. coli pathotypes	EAEC	Enteroaggregative E. coli	2012	Mortality	Number	ESP	Spain	Europe	All ages	47069697	0	0	0
E. coli pathotypes	EAEC	Enteroaggregative E. coli	2012	Mortality	Number	EST	Estonia	Europe	<5 years	77966	0	0	0
E. coli pathotypes	EAEC	Enteroaggregative E. coli	2012	Mortality	Number	EST	Estonia	Europe	≥5 years	1247171	0	0	0
E. coli pathotypes	EAEC	Enteroaggregative E. coli	2012	Mortality	Number	EST	Estonia	Europe	All ages	1325137	0	0	0
E. coli pathotypes	EAEC	Enteroaggregative E. coli	2012	Mortality	Number	ETH	Ethiopia	Africa	<5 years	15500259	390.909	-587.489	1591.31
E. coli pathotypes	EAEC	Enteroaggregative E. coli	2012	Mortality	Number	ETH	Ethiopia	Africa	≥5 years	78972004	295.533	-431.348	1280.52
E. coli pathotypes	EAEC	Enteroaggregative E. coli	2012	Mortality	Number	ETH	Ethiopia	Africa	All ages	94472263	686.442	-1040.44	2936.79
E. coli pathotypes	EAEC	Enteroaggregative E. coli	2012	Mortality	Number	EUR	European Region	Europe	<5 years	55675062	38.6801	-71.6395	181.266
E. coli pathotypes	EAEC	Enteroaggregative E. coli	2012	Mortality	Number	EUR	European Region	Europe	≥5 years	847097222	8.24506	-15.0414	39.6823
E. coli pathotypes	EAEC	Enteroaggregative E. coli	2012	Mortality	Number	EUR	European Region	Europe	All ages	902772284	46.9251	-86.2224	218.957
E. coli pathotypes	EAEC	Enteroaggregative E. coli	2012	Mortality	Number	FIN	Finland	Europe	<5 years	302979	0	0	0
E. coli pathotypes	EAEC	Enteroaggregative E. coli	2012	Mortality	Number	FIN	Finland	Europe	≥5 years	5098237	0	0	0
E. coli pathotypes	EAEC	Enteroaggregative E. coli	2012	Mortality	Number	FIN	Finland	Europe	All ages	5401216	0	0	0
E. coli pathotypes	EAEC	Enteroaggregative E. coli	2012	Mortality	Number	FJI	Fiji	Western Pacific	<5 years	98943	0.157129	-0.32709	0.793049
E. coli pathotypes	EAEC	Enteroaggregative E. coli	2012	Mortality	Number	FJI	Fiji	Western Pacific	≥5 years	815179	0.60795	-1.17801	3.28599
E. coli pathotypes	EAEC	Enteroaggregative E. coli	2012	Mortality	Number	FJI	Fiji	Western Pacific	All ages	914122	0.765079	-1.52032	3.99344
E. coli pathotypes	EAEC	Enteroaggregative E. coli	2012	Mortality	Number	FRA	France	Europe	<5 years	3902042	0	0	0
E. coli pathotypes	EAEC	Enteroaggregative E. coli	2012	Mortality	Number	FRA	France	Europe	≥5 years	59992852	0	0	0
E. coli pathotypes	EAEC	Enteroaggregative E. coli	2012	Mortality	Number	FRA	France	Europe	All ages	63894894	0	0	0
E. coli pathotypes	EAEC	Enteroaggregative E. coli	2012	Mortality	Number	FSM	Micronesia	Western Pacific	<5 years	12648	0.0920411	-0.173295	0.485273
E. coli pathotypes	EAEC	Enteroaggregative E. coli	2012	Mortality	Number	FSM	Micronesia	Western Pacific	≥5 years	95136	0.0610391	-0.113468	0.288476
E. coli pathotypes	EAEC	Enteroaggregative E. coli	2012	Mortality	Number	FSM	Micronesia	Western Pacific	All ages	107784	0.15308	-0.284076	0.776797
E. coli pathotypes	EAEC	Enteroaggregative E. coli	2012	Mortality	Number	GAB	Gabon	Africa	<5 years	261505	2.28002	-4.70387	10.9979
E. coli pathotypes	EAEC	Enteroaggregative E. coli	2012	Mortality	Number	GAB	Gabon	Africa	≥5 years	1552426	1.23266	-2.22745	5.8714
E. coli pathotypes	EAEC	Enteroaggregative E. coli	2012	Mortality	Number	GAB	Gabon	Africa	All ages	1813931	3.51267	-7.03006	16.9934
E. coli pathotypes	EAEC	Enteroaggregative E. coli	2012	Mortality	Number	GBR	United Kingdom	Europe	<5 years	4016668	0	0	0
E. coli pathotypes	EAEC	Enteroaggregative E. coli	2012	Mortality	Number	GBR	United Kingdom	Europe	≥5 years	59735833	0	0	0
E. coli pathotypes	EAEC	Enteroaggregative E. coli	2012	Mortality	Number	GBR	United Kingdom	Europe	All ages	63752501	0	0	0
E. coli pathotypes	EAEC	Enteroaggregative E. coli	2012	Mortality	Number	GEO	Georgia	Europe	<5 years	275186	0.085288	-0.167693	0.394516
E. coli pathotypes	EAEC	Enteroaggregative E. coli	2012	Mortality	Number	GEO	Georgia	Europe	≥5 years	3579247	0.179115	-0.331914	0.898136
E. coli pathotypes	EAEC	Enteroaggregative E. coli	2012	Mortality	Number	GEO	Georgia	Europe	All ages	3854433	0.264403	-0.502449	1.28116
E. coli pathotypes	EAEC	Enteroaggregative E. coli	2012	Mortality	Number	GHA	Ghana	Africa	<5 years	3851490	46.9688	-76.7666	212.905
E. coli pathotypes	EAEC	Enteroaggregative E. coli	2012	Mortality	Number	GHA	Ghana	Africa	≥5 years	22558987	56.3549	-89.1664	251.331
E. coli pathotypes	EAEC	Enteroaggregative E. coli	2012	Mortality	Number	GHA	Ghana	Africa	All ages	26410477	103.324	-163.988	449.815
E. coli pathotypes	EAEC	Enteroaggregative E. coli	2012	Mortality	Number	GIN	Guinea	Africa	<5 years	1821286	69.2047	-119.421	284.945
E. coli pathotypes	EAEC	Enteroaggregative E. coli	2012	Mortality	Number	GIN	Guinea	Africa	≥5 years	8967654	40.6122	-58.2935	177.805
E. coli pathotypes	EAEC	Enteroaggregative E. coli	2012	Mortality	Number	GIN	Guinea	Africa	All ages	10788940	109.817	-172.023	465.364
E. coli pathotypes	EAEC	Enteroaggregative E. coli	2012	Mortality	Number	GLOBAL	Global	All WHO Member States	<5 years	677449778	8902.99	-14266.3	36036
E. coli pathotypes	EAEC	Enteroaggregative E. coli	2012	Mortality	Number	GLOBAL	Global	All WHO Member States	≥5 years	6432969443	7634.42	-11065.2	32077.9
E. coli pathotypes	EAEC	Enteroaggregative E. coli	2012	Mortality	Number	GLOBAL	Global	All WHO Member States	All ages	7110419221	16537.4	-24307.7	67275.2
E. coli pathotypes	EAEC	Enteroaggregative E. coli	2012	Mortality	Number	GMB	Gambia	Africa	<5 years	344322	7.9235	-12.2311	34.9884
E. coli pathotypes	EAEC	Enteroaggregative E. coli	2012	Mortality	Number	GMB	Gambia	Africa	≥5 years	1668565	3.91659	-5.6779	17.4823
E. coli pathotypes	EAEC	Enteroaggregative E. coli	2012	Mortality	Number	GMB	Gambia	Africa	All ages	2012887	11.8401	-18.1198	52.6889
E. coli pathotypes	EAEC	Enteroaggregative E. coli	2012	Mortality	Number	GNB	Guinea-Bissau	Africa	<5 years	268232	12.4615	-19.8808	58.8639
E. coli pathotypes	EAEC	Enteroaggregative E. coli	2012	Mortality	Number	GNB	Guinea-Bissau	Africa	≥5 years	1361169	5.87165	-11.0312	28.971
E. coli pathotypes	EAEC	Enteroaggregative E. coli	2012	Mortality	Number	GNB	Guinea-Bissau	Africa	All ages	1629401	18.3331	-30.48	86.1688
E. coli pathotypes	EAEC	Enteroaggregative E. coli	2012	Mortality	Number	GNQ	Equatorial Guinea	Africa	<5 years	201299	6.08244	-11.4614	29.11
E. coli pathotypes	EAEC	Enteroaggregative E. coli	2012	Mortality	Number	GNQ	Equatorial Guinea	Africa	≥5 years	1066085	1.02776	-1.73529	4.83008
E. coli pathotypes	EAEC	Enteroaggregative E. coli	2012	Mortality	Number	GNQ	Equatorial Guinea	Africa	All ages	1267384	7.1102	-13.3304	33.9689
E. coli pathotypes	EAEC	Enteroaggregative E. coli	2012	Mortality	Number	GRC	Greece	Europe	<5 years	553042	0	0	0
E. coli pathotypes	EAEC	Enteroaggregative E. coli	2012	Mortality	Number	GRC	Greece	Europe	≥5 years	10536757	0	0	0
E. coli pathotypes	EAEC	Enteroaggregative E. coli	2012	Mortality	Number	GRC	Greece	Europe	All ages	11089799	0	0	0
E. coli pathotypes	EAEC	Enteroaggregative E. coli	2012	Mortality	Number	GRD	Grenada	Americas	<5 years	8829	0.0179064	-0.0364901	0.104185
E. coli pathotypes	EAEC	Enteroaggregative E. coli	2012	Mortality	Number	GRD	Grenada	Americas	≥5 years	103586	0.00673161	-0.0100571	0.0314067
E. coli pathotypes	EAEC	Enteroaggregative E. coli	2012	Mortality	Number	GRD	Grenada	Americas	All ages	112415	0.024638	-0.0457578	0.125222
E. coli pathotypes	EAEC	Enteroaggregative E. coli	2012	Mortality	Number	GTM	Guatemala	Americas	<5 years	1941214	19.5153	-34.5711	80.8924
E. coli pathotypes	EAEC	Enteroaggregative E. coli	2012	Mortality	Number	GTM	Guatemala	Americas	≥5 years	12998560	17.476	-28.7392	74.2646
E. coli pathotypes	EAEC	Enteroaggregative E. coli	2012	Mortality	Number	GTM	Guatemala	Americas	All ages	14939774	36.9914	-64.0598	155.581
E. coli pathotypes	EAEC	Enteroaggregative E. coli	2012	Mortality	Number	GUY	Guyana	Americas	<5 years	77999	0	0	0
E. coli pathotypes	EAEC	Enteroaggregative E. coli	2012	Mortality	Number	GUY	Guyana	Americas	≥5 years	666550	0	0	0
E. coli pathotypes	EAEC	Enteroaggregative E. coli	2012	Mortality	Number	GUY	Guyana	Americas	All ages	744549	0	0	0
E. coli pathotypes	EAEC	Enteroaggregative E. coli	2012	Mortality	Number	HND	Honduras	Americas	<5 years	1075850	4.75215	-9.67896	21.1764
E. coli pathotypes	EAEC	Enteroaggregative E. coli	2012	Mortality	Number	HND	Honduras	Americas	≥5 years	7551986	8.98185	-17.2476	42.6589
E. coli pathotypes	EAEC	Enteroaggregative E. coli	2012	Mortality	Number	HND	Honduras	Americas	All ages	8627836	13.734	-28.2076	64.3949
E. coli pathotypes	EAEC	Enteroaggregative E. coli	2012	Mortality	Number	HRV	Croatia	Europe	<5 years	211703	0	0	0
E. coli pathotypes	EAEC	Enteroaggregative E. coli	2012	Mortality	Number	HRV	Croatia	Europe	≥5 years	4055068	0	0	0
E. coli pathotypes	EAEC	Enteroaggregative E. coli	2012	Mortality	Number	HRV	Croatia	Europe	All ages	4266771	0	0	0
E. coli pathotypes	EAEC	Enteroaggregative E. coli	2012	Mortality	Number	HTI	Haiti	Americas	<5 years	1240802	31.7655	-51.7627	149.676
E. coli pathotypes	EAEC	Enteroaggregative E. coli	2012	Mortality	Number	HTI	Haiti	Americas	≥5 years	8751940	7.68315	-12.0823	38.416
E. coli pathotypes	EAEC	Enteroaggregative E. coli	2012	Mortality	Number	HTI	Haiti	Americas	All ages	9992742	39.4486	-64.8528	187.297
E. coli pathotypes	EAEC	Enteroaggregative E. coli	2012	Mortality	Number	HUN	Hungary	Europe	<5 years	471081	0	0	0
E. coli pathotypes	EAEC	Enteroaggregative E. coli	2012	Mortality	Number	HUN	Hungary	Europe	≥5 years	9457303	0	0	0
E. coli pathotypes	EAEC	Enteroaggregative E. coli	2012	Mortality	Number	HUN	Hungary	Europe	All ages	9928384	0	0	0
E. coli pathotypes	EAEC	Enteroaggregative E. coli	2012	Mortality	Number	IDN	Indonesia	South-East Asia	<5 years	24235450	260.612	-428.24	1177.66
E. coli pathotypes	EAEC	Enteroaggregative E. coli	2012	Mortality	Number	IDN	Indonesia	South-East Asia	≥5 years	226847611	607.334	-895.23	2965.6
E. coli pathotypes	EAEC	Enteroaggregative E. coli	2012	Mortality	Number	IDN	Indonesia	South-East Asia	All ages	251083061	867.946	-1333.91	4137.34
E. coli pathotypes	EAEC	Enteroaggregative E. coli	2012	Mortality	Number	IND	India	South-East Asia	<5 years	128206935	1009.19	-1611.96	4203.92
E. coli pathotypes	EAEC	Enteroaggregative E. coli	2012	Mortality	Number	IND	India	South-East Asia	≥5 years	1141790809	3555.97	-5681.67	14997.2
E. coli pathotypes	EAEC	Enteroaggregative E. coli	2012	Mortality	Number	IND	India	South-East Asia	All ages	1269997744	4565.16	-7175.74	19554.5
E. coli pathotypes	EAEC	Enteroaggregative E. coli	2012	Mortality	Number	IRL	Ireland	Europe	<5 years	357557	0	0	0
E. coli pathotypes	EAEC	Enteroaggregative E. coli	2012	Mortality	Number	IRL	Ireland	Europe	≥5 years	4232009	0	0	0
E. coli pathotypes	EAEC	Enteroaggregative E. coli	2012	Mortality	Number	IRL	Ireland	Europe	All ages	4589566	0	0	0
E. coli pathotypes	EAEC	Enteroaggregative E. coli	2012	Mortality	Number	IRN	Iran	Eastern Mediterranean	<5 years	6611321	1.74028	-2.95607	8.81268
E. coli pathotypes	EAEC	Enteroaggregative E. coli	2012	Mortality	Number	IRN	Iran	Eastern Mediterranean	≥5 years	72251250	2.83143	-4.9094	13.9432
E. coli pathotypes	EAEC	Enteroaggregative E. coli	2012	Mortality	Number	IRN	Iran	Eastern Mediterranean	All ages	78862571	4.57172	-7.72818	22.4877
E. coli pathotypes	EAEC	Enteroaggregative E. coli	2012	Mortality	Number	IRQ	Iraq	Eastern Mediterranean	<5 years	5090537	35.3405	-56.7944	155.419
E. coli pathotypes	EAEC	Enteroaggregative E. coli	2012	Mortality	Number	IRQ	Iraq	Eastern Mediterranean	≥5 years	27687369	1.86388	-2.96663	8.74498
E. coli pathotypes	EAEC	Enteroaggregative E. coli	2012	Mortality	Number	IRQ	Iraq	Eastern Mediterranean	All ages	32777906	37.2044	-59.6457	163.93
E. coli pathotypes	EAEC	Enteroaggregative E. coli	2012	Mortality	Number	ISL	Iceland	Europe	<5 years	23509	0	0	0
E. coli pathotypes	EAEC	Enteroaggregative E. coli	2012	Mortality	Number	ISL	Iceland	Europe	≥5 years	296193	0	0	0
E. coli pathotypes	EAEC	Enteroaggregative E. coli	2012	Mortality	Number	ISL	Iceland	Europe	All ages	319702	0	0	0
E. coli pathotypes	EAEC	Enteroaggregative E. coli	2012	Mortality	Number	ISR	Israel	Europe	<5 years	773893	0	0	0
E. coli pathotypes	EAEC	Enteroaggregative E. coli	2012	Mortality	Number	ISR	Israel	Europe	≥5 years	6763448	0	0	0
E. coli pathotypes	EAEC	Enteroaggregative E. coli	2012	Mortality	Number	ISR	Israel	Europe	All ages	7537341	0	0	0
E. coli pathotypes	EAEC	Enteroaggregative E. coli	2012	Mortality	Number	ITA	Italy	Europe	<5 years	2793936	0	0	0
E. coli pathotypes	EAEC	Enteroaggregative E. coli	2012	Mortality	Number	ITA	Italy	Europe	≥5 years	57650674	0	0	0
E. coli pathotypes	EAEC	Enteroaggregative E. coli	2012	Mortality	Number	ITA	Italy	Europe	All ages	60444610	0	0	0
E. coli pathotypes	EAEC	Enteroaggregative E. coli	2012	Mortality	Number	JAM	Jamaica	Americas	<5 years	214277	0.0856829	-0.151706	0.441472
E. coli pathotypes	EAEC	Enteroaggregative E. coli	2012	Mortality	Number	JAM	Jamaica	Americas	≥5 years	2552248	0.514235	-0.737174	2.41806
E. coli pathotypes	EAEC	Enteroaggregative E. coli	2012	Mortality	Number	JAM	Jamaica	Americas	All ages	2766525	0.599918	-0.823443	2.78431
E. coli pathotypes	EAEC	Enteroaggregative E. coli	2012	Mortality	Number	JOR	Jordan	Eastern Mediterranean	<5 years	985238	0.532224	-0.894595	2.43585
E. coli pathotypes	EAEC	Enteroaggregative E. coli	2012	Mortality	Number	JOR	Jordan	Eastern Mediterranean	≥5 years	6587258	0.163775	-0.243041	0.786214
E. coli pathotypes	EAEC	Enteroaggregative E. coli	2012	Mortality	Number	JOR	Jordan	Eastern Mediterranean	All ages	7572496	0.695999	-1.14228	3.06832
E. coli pathotypes	EAEC	Enteroaggregative E. coli	2012	Mortality	Number	JPN	Japan	Western Pacific	<5 years	5370208	0	0	0
E. coli pathotypes	EAEC	Enteroaggregative E. coli	2012	Mortality	Number	JPN	Japan	Western Pacific	≥5 years	122653927	0	0	0
E. coli pathotypes	EAEC	Enteroaggregative E. coli	2012	Mortality	Number	JPN	Japan	Western Pacific	All ages	128024135	0	0	0
E. coli pathotypes	EAEC	Enteroaggregative E. coli	2012	Mortality	Number	KAZ	Kazakhstan	Europe	<5 years	1826153	1.65677	-3.16728	7.90638
E. coli pathotypes	EAEC	Enteroaggregative E. coli	2012	Mortality	Number	KAZ	Kazakhstan	Europe	≥5 years	15357213	0.176219	-0.32063	0.892196
E. coli pathotypes	EAEC	Enteroaggregative E. coli	2012	Mortality	Number	KAZ	Kazakhstan	Europe	All ages	17183366	1.83299	-3.4976	8.81634
E. coli pathotypes	EAEC	Enteroaggregative E. coli	2012	Mortality	Number	KEN	Kenya	Africa	<5 years	7086676	80.9799	-131.513	341.863
E. coli pathotypes	EAEC	Enteroaggregative E. coli	2012	Mortality	Number	KEN	Kenya	Africa	≥5 years	36242327	65.4937	-104.316	273.966
E. coli pathotypes	EAEC	Enteroaggregative E. coli	2012	Mortality	Number	KEN	Kenya	Africa	All ages	43329003	146.474	-231.613	589.569
E. coli pathotypes	EAEC	Enteroaggregative E. coli	2012	Mortality	Number	KGZ	Kyrgyzstan	Europe	<5 years	677825	1.95555	-3.20273	9.67057
E. coli pathotypes	EAEC	Enteroaggregative E. coli	2012	Mortality	Number	KGZ	Kyrgyzstan	Europe	≥5 years	4967988	0.0821166	-0.137894	0.413967
E. coli pathotypes	EAEC	Enteroaggregative E. coli	2012	Mortality	Number	KGZ	Kyrgyzstan	Europe	All ages	5645813	2.03767	-3.32622	10.0066
E. coli pathotypes	EAEC	Enteroaggregative E. coli	2012	Mortality	Number	KHM	Cambodia	Western Pacific	<5 years	1733134	13.7792	-21.8148	69.4542
E. coli pathotypes	EAEC	Enteroaggregative E. coli	2012	Mortality	Number	KHM	Cambodia	Western Pacific	≥5 years	13100065	8.49668	-12.8199	45.9518
E. coli pathotypes	EAEC	Enteroaggregative E. coli	2012	Mortality	Number	KHM	Cambodia	Western Pacific	All ages	14833199	22.2759	-34.2494	113.873
E. coli pathotypes	EAEC	Enteroaggregative E. coli	2012	Mortality	Number	KIR	Kiribati	Western Pacific	<5 years	15405	0.252029	-0.430534	1.22607
E. coli pathotypes	EAEC	Enteroaggregative E. coli	2012	Mortality	Number	KIR	Kiribati	Western Pacific	≥5 years	96089	0.298134	-0.462888	1.425
E. coli pathotypes	EAEC	Enteroaggregative E. coli	2012	Mortality	Number	KIR	Kiribati	Western Pacific	All ages	111494	0.550164	-0.907701	2.57465
E. coli pathotypes	EAEC	Enteroaggregative E. coli	2012	Mortality	Number	KNA	Saint Kitts and Nevis	Americas	<5 years	3152	0	0	0
E. coli pathotypes	EAEC	Enteroaggregative E. coli	2012	Mortality	Number	KNA	Saint Kitts and Nevis	Americas	≥5 years	43861	0	0	0
E. coli pathotypes	EAEC	Enteroaggregative E. coli	2012	Mortality	Number	KNA	Saint Kitts and Nevis	Americas	All ages	47013	0	0	0
E. coli pathotypes	EAEC	Enteroaggregative E. coli	2012	Mortality	Number	KOR	South Korea	Western Pacific	<5 years	2280674	0	0	0
E. coli pathotypes	EAEC	Enteroaggregative E. coli	2012	Mortality	Number	KOR	South Korea	Western Pacific	≥5 years	47081476	0	0	0
E. coli pathotypes	EAEC	Enteroaggregative E. coli	2012	Mortality	Number	KOR	South Korea	Western Pacific	All ages	49362150	0	0	0
E. coli pathotypes	EAEC	Enteroaggregative E. coli	2012	Mortality	Number	KWT	Kuwait	Eastern Mediterranean	<5 years	278145	0	0	0
E. coli pathotypes	EAEC	Enteroaggregative E. coli	2012	Mortality	Number	KWT	Kuwait	Eastern Mediterranean	≥5 years	2968404	0	0	0
E. coli pathotypes	EAEC	Enteroaggregative E. coli	2012	Mortality	Number	KWT	Kuwait	Eastern Mediterranean	All ages	3246549	0	0	0
E. coli pathotypes	EAEC	Enteroaggregative E. coli	2012	Mortality	Number	LAO	Laos	Western Pacific	<5 years	776168	13.6337	-23.4572	63.3689
E. coli pathotypes	EAEC	Enteroaggregative E. coli	2012	Mortality	Number	LAO	Laos	Western Pacific	≥5 years	5696583	4.42239	-7.27762	22.0856
E. coli pathotypes	EAEC	Enteroaggregative E. coli	2012	Mortality	Number	LAO	Laos	Western Pacific	All ages	6472751	18.0561	-30.3132	83.6414
E. coli pathotypes	EAEC	Enteroaggregative E. coli	2012	Mortality	Number	LBN	Lebanon	Eastern Mediterranean	<5 years	447503	0.0567977	-0.0812628	0.273008
E. coli pathotypes	EAEC	Enteroaggregative E. coli	2012	Mortality	Number	LBN	Lebanon	Eastern Mediterranean	≥5 years	4687400	0.547161	-0.819733	2.8398
E. coli pathotypes	EAEC	Enteroaggregative E. coli	2012	Mortality	Number	LBN	Lebanon	Eastern Mediterranean	All ages	5134903	0.603958	-0.8993	3.12808
E. coli pathotypes	EAEC	Enteroaggregative E. coli	2012	Mortality	Number	LBR	Liberia	Africa	<5 years	704817	24.2993	-37.7217	99.7058
E. coli pathotypes	EAEC	Enteroaggregative E. coli	2012	Mortality	Number	LBR	Liberia	Africa	≥5 years	3620095	9.68419	-15.1666	41.1239
E. coli pathotypes	EAEC	Enteroaggregative E. coli	2012	Mortality	Number	LBR	Liberia	Africa	All ages	4324912	33.9834	-54.0767	139.676
E. coli pathotypes	EAEC	Enteroaggregative E. coli	2012	Mortality	Number	LBY	Libya	Eastern Mediterranean	<5 years	703910	0.845265	-1.24086	4.29069
E. coli pathotypes	EAEC	Enteroaggregative E. coli	2012	Mortality	Number	LBY	Libya	Eastern Mediterranean	≥5 years	5418387	0.289316	-0.409932	1.63202
E. coli pathotypes	EAEC	Enteroaggregative E. coli	2012	Mortality	Number	LBY	Libya	Eastern Mediterranean	All ages	6122297	1.13458	-1.67374	6.00961
E. coli pathotypes	EAEC	Enteroaggregative E. coli	2012	Mortality	Number	LCA	Saint Lucia	Americas	<5 years	11878	0	0	0
E. coli pathotypes	EAEC	Enteroaggregative E. coli	2012	Mortality	Number	LCA	Saint Lucia	Americas	≥5 years	160318	0.0202249	-0.0295396	0.0955284
E. coli pathotypes	EAEC	Enteroaggregative E. coli	2012	Mortality	Number	LCA	Saint Lucia	Americas	All ages	172196	0.0202249	-0.0295396	0.0955284
E. coli pathotypes	EAEC	Enteroaggregative E. coli	2012	Mortality	Number	LKA	Sri Lanka	South-East Asia	<5 years	1817212	0.620716	-0.965471	2.61608
E. coli pathotypes	EAEC	Enteroaggregative E. coli	2012	Mortality	Number	LKA	Sri Lanka	South-East Asia	≥5 years	19258656	7.85255	-11.2215	35.4142
E. coli pathotypes	EAEC	Enteroaggregative E. coli	2012	Mortality	Number	LKA	Sri Lanka	South-East Asia	All ages	21075868	8.47327	-12.1434	38.1389
E. coli pathotypes	EAEC	Enteroaggregative E. coli	2012	Mortality	Number	LSO	Lesotho	Africa	<5 years	267791	5.24853	-8.52091	22.2147
E. coli pathotypes	EAEC	Enteroaggregative E. coli	2012	Mortality	Number	LSO	Lesotho	Africa	≥5 years	1755977	10.6861	-15.8934	47.5075
E. coli pathotypes	EAEC	Enteroaggregative E. coli	2012	Mortality	Number	LSO	Lesotho	Africa	All ages	2023768	15.9347	-24.2726	68.7281
E. coli pathotypes	EAEC	Enteroaggregative E. coli	2012	Mortality	Number	LTU	Lithuania	Europe	<5 years	148991	0	0	0
E. coli pathotypes	EAEC	Enteroaggregative E. coli	2012	Mortality	Number	LTU	Lithuania	Europe	≥5 years	2855197	0	0	0
E. coli pathotypes	EAEC	Enteroaggregative E. coli	2012	Mortality	Number	LTU	Lithuania	Europe	All ages	3004188	0	0	0
E. coli pathotypes	EAEC	Enteroaggregative E. coli	2012	Mortality	Number	LUX	Luxembourg	Europe	<5 years	29559	0	0	0
E. coli pathotypes	EAEC	Enteroaggregative E. coli	2012	Mortality	Number	LUX	Luxembourg	Europe	≥5 years	495291	0	0	0
E. coli pathotypes	EAEC	Enteroaggregative E. coli	2012	Mortality	Number	LUX	Luxembourg	Europe	All ages	524850	0	0	0
E. coli pathotypes	EAEC	Enteroaggregative E. coli	2012	Mortality	Number	LVA	Latvia	Europe	<5 years	104327	0	0	0
E. coli pathotypes	EAEC	Enteroaggregative E. coli	2012	Mortality	Number	LVA	Latvia	Europe	≥5 years	1940772	0	0	0
E. coli pathotypes	EAEC	Enteroaggregative E. coli	2012	Mortality	Number	LVA	Latvia	Europe	All ages	2045099	0	0	0
E. coli pathotypes	EAEC	Enteroaggregative E. coli	2012	Mortality	Number	MAR	Morocco	Eastern Mediterranean	<5 years	3379298	15.1229	-30.8761	70.2454
E. coli pathotypes	EAEC	Enteroaggregative E. coli	2012	Mortality	Number	MAR	Morocco	Eastern Mediterranean	≥5 years	29756214	4.3743	-8.81517	21.6214
E. coli pathotypes	EAEC	Enteroaggregative E. coli	2012	Mortality	Number	MAR	Morocco	Eastern Mediterranean	All ages	33135512	19.4972	-39.8477	88.2491
E. coli pathotypes	EAEC	Enteroaggregative E. coli	2012	Mortality	Number	MCO	Monaco	Europe	<5 years	1578	0	0	0
E. coli pathotypes	EAEC	Enteroaggregative E. coli	2012	Mortality	Number	MCO	Monaco	Europe	≥5 years	32753	0	0	0
E. coli pathotypes	EAEC	Enteroaggregative E. coli	2012	Mortality	Number	MCO	Monaco	Europe	All ages	34331	0	0	0
E. coli pathotypes	EAEC	Enteroaggregative E. coli	2012	Mortality	Number	MDA	Moldova	Europe	<5 years	216415	0.0407058	-0.0732061	0.212563
E. coli pathotypes	EAEC	Enteroaggregative E. coli	2012	Mortality	Number	MDA	Moldova	Europe	≥5 years	3303417	0	0	0
E. coli pathotypes	EAEC	Enteroaggregative E. coli	2012	Mortality	Number	MDA	Moldova	Europe	All ages	3519832	0.0407058	-0.0732061	0.212563
E. coli pathotypes	EAEC	Enteroaggregative E. coli	2012	Mortality	Number	MDG	Madagascar	Africa	<5 years	3760568	108.091	-169.141	427.587
E. coli pathotypes	EAEC	Enteroaggregative E. coli	2012	Mortality	Number	MDG	Madagascar	Africa	≥5 years	19380910	78.9147	-110.883	346.522
E. coli pathotypes	EAEC	Enteroaggregative E. coli	2012	Mortality	Number	MDG	Madagascar	Africa	All ages	23141478	187.005	-274.285	766.943
E. coli pathotypes	EAEC	Enteroaggregative E. coli	2012	Mortality	Number	MDV	Maldives	South-East Asia	<5 years	34550	0.02362	-0.0397835	0.107381
E. coli pathotypes	EAEC	Enteroaggregative E. coli	2012	Mortality	Number	MDV	Maldives	South-East Asia	≥5 years	345647	0.11185	-0.170489	0.521863
E. coli pathotypes	EAEC	Enteroaggregative E. coli	2012	Mortality	Number	MDV	Maldives	South-East Asia	All ages	380197	0.13547	-0.212021	0.63705
E. coli pathotypes	EAEC	Enteroaggregative E. coli	2012	Mortality	Number	MEX	Mexico	Americas	<5 years	11314039	23.4303	-42.4969	97.0662
E. coli pathotypes	EAEC	Enteroaggregative E. coli	2012	Mortality	Number	MEX	Mexico	Americas	≥5 years	104740115	31.4195	-50.9565	136.324
E. coli pathotypes	EAEC	Enteroaggregative E. coli	2012	Mortality	Number	MEX	Mexico	Americas	All ages	116054154	54.8498	-96.5015	225.41
E. coli pathotypes	EAEC	Enteroaggregative E. coli	2012	Mortality	Number	MHL	Marshall Islands	Western Pacific	<5 years	7372	0.0389967	-0.103254	0.205121
E. coli pathotypes	EAEC	Enteroaggregative E. coli	2012	Mortality	Number	MHL	Marshall Islands	Western Pacific	≥5 years	44373	0.0177955	-0.0405229	0.0873735
E. coli pathotypes	EAEC	Enteroaggregative E. coli	2012	Mortality	Number	MHL	Marshall Islands	Western Pacific	All ages	51745	0.0567923	-0.147623	0.287579
E. coli pathotypes	EAEC	Enteroaggregative E. coli	2012	Mortality	Number	MKD	North Macedonia	Europe	<5 years	120506	0.0868474	-0.143022	0.430738
E. coli pathotypes	EAEC	Enteroaggregative E. coli	2012	Mortality	Number	MKD	North Macedonia	Europe	≥5 years	1913574	0.00772902	-0.0147111	0.0411154
E. coli pathotypes	EAEC	Enteroaggregative E. coli	2012	Mortality	Number	MKD	North Macedonia	Europe	All ages	2034080	0.0945764	-0.155549	0.46734
E. coli pathotypes	EAEC	Enteroaggregative E. coli	2012	Mortality	Number	MLI	Mali	Africa	<5 years	3244125	189.384	-305.638	816.203
E. coli pathotypes	EAEC	Enteroaggregative E. coli	2012	Mortality	Number	MLI	Mali	Africa	≥5 years	13488788	71.3752	-106.952	317.249
E. coli pathotypes	EAEC	Enteroaggregative E. coli	2012	Mortality	Number	MLI	Mali	Africa	All ages	16732913	260.759	-403.751	1129.38
E. coli pathotypes	EAEC	Enteroaggregative E. coli	2012	Mortality	Number	MLT	Malta	Europe	<5 years	20637	0	0	0
E. coli pathotypes	EAEC	Enteroaggregative E. coli	2012	Mortality	Number	MLT	Malta	Europe	≥5 years	405030	0	0	0
E. coli pathotypes	EAEC	Enteroaggregative E. coli	2012	Mortality	Number	MLT	Malta	Europe	All ages	425667	0	0	0
E. coli pathotypes	EAEC	Enteroaggregative E. coli	2012	Mortality	Number	MMR	Myanmar	South-East Asia	<5 years	4491020	75.5254	-121.487	318.144
E. coli pathotypes	EAEC	Enteroaggregative E. coli	2012	Mortality	Number	MMR	Myanmar	South-East Asia	≥5 years	45133596	31.6353	-44.753	142.677
E. coli pathotypes	EAEC	Enteroaggregative E. coli	2012	Mortality	Number	MMR	Myanmar	South-East Asia	All ages	49624616	107.161	-164.005	463.269
E. coli pathotypes	EAEC	Enteroaggregative E. coli	2012	Mortality	Number	MNE	Montenegro	Europe	<5 years	39821	0	0	0
E. coli pathotypes	EAEC	Enteroaggregative E. coli	2012	Mortality	Number	MNE	Montenegro	Europe	≥5 years	593637	0.0022702	-0.00384175	0.0107829
E. coli pathotypes	EAEC	Enteroaggregative E. coli	2012	Mortality	Number	MNE	Montenegro	Europe	All ages	633458	0.0022702	-0.00384175	0.0107829
E. coli pathotypes	EAEC	Enteroaggregative E. coli	2012	Mortality	Number	MNG	Mongolia	Western Pacific	<5 years	313813	0.859902	-1.47074	3.85603
E. coli pathotypes	EAEC	Enteroaggregative E. coli	2012	Mortality	Number	MNG	Mongolia	Western Pacific	≥5 years	2455109	0.00928256	-0.013699	0.0436599
E. coli pathotypes	EAEC	Enteroaggregative E. coli	2012	Mortality	Number	MNG	Mongolia	Western Pacific	All ages	2768922	0.869185	-1.4859	3.89508
E. coli pathotypes	EAEC	Enteroaggregative E. coli	2012	Mortality	Number	MOZ	Mozambique	Africa	<5 years	4322115	119.592	-186.088	530.804
E. coli pathotypes	EAEC	Enteroaggregative E. coli	2012	Mortality	Number	MOZ	Mozambique	Africa	≥5 years	19665754	80.4796	-122.259	351.618
E. coli pathotypes	EAEC	Enteroaggregative E. coli	2012	Mortality	Number	MOZ	Mozambique	Africa	All ages	23987869	200.072	-305.165	874.672
E. coli pathotypes	EAEC	Enteroaggregative E. coli	2012	Mortality	Number	MRT	Mauritania	Africa	<5 years	620823	8.58718	-13.7237	36.9815
E. coli pathotypes	EAEC	Enteroaggregative E. coli	2012	Mortality	Number	MRT	Mauritania	Africa	≥5 years	2939212	4.85547	-7.35774	20.8558
E. coli pathotypes	EAEC	Enteroaggregative E. coli	2012	Mortality	Number	MRT	Mauritania	Africa	All ages	3560035	13.4426	-20.6718	58.1802
E. coli pathotypes	EAEC	Enteroaggregative E. coli	2012	Mortality	Number	MUS	Mauritius	Africa	<5 years	76323	0.0575779	-0.101174	0.264465
E. coli pathotypes	EAEC	Enteroaggregative E. coli	2012	Mortality	Number	MUS	Mauritius	Africa	≥5 years	1211731	0.259156	-0.43559	1.19604
E. coli pathotypes	EAEC	Enteroaggregative E. coli	2012	Mortality	Number	MUS	Mauritius	Africa	All ages	1288054	0.316734	-0.518369	1.48779
E. coli pathotypes	EAEC	Enteroaggregative E. coli	2012	Mortality	Number	MWI	Malawi	Africa	<5 years	2783040	60.5806	-102.859	267.238
E. coli pathotypes	EAEC	Enteroaggregative E. coli	2012	Mortality	Number	MWI	Malawi	Africa	≥5 years	12702973	58.1379	-92.2413	256.637
E. coli pathotypes	EAEC	Enteroaggregative E. coli	2012	Mortality	Number	MWI	Malawi	Africa	All ages	15486013	118.718	-194.407	507.851
E. coli pathotypes	EAEC	Enteroaggregative E. coli	2012	Mortality	Number	MYS	Malaysia	Western Pacific	<5 years	2503833	0.279926	-0.590051	1.4142
E. coli pathotypes	EAEC	Enteroaggregative E. coli	2012	Mortality	Number	MYS	Malaysia	Western Pacific	≥5 years	26905755	4.57017	-9.3777	24.6149
E. coli pathotypes	EAEC	Enteroaggregative E. coli	2012	Mortality	Number	MYS	Malaysia	Western Pacific	All ages	29409588	4.8501	-9.9758	25.9272
E. coli pathotypes	EAEC	Enteroaggregative E. coli	2012	Mortality	Number	NAM	Namibia	Africa	<5 years	297388	3.83711	-6.77047	18.7341
E. coli pathotypes	EAEC	Enteroaggregative E. coli	2012	Mortality	Number	NAM	Namibia	Africa	≥5 years	1868683	3.57754	-5.83223	16.63
E. coli pathotypes	EAEC	Enteroaggregative E. coli	2012	Mortality	Number	NAM	Namibia	Africa	All ages	2166071	7.41465	-13.0505	34.4694
E. coli pathotypes	EAEC	Enteroaggregative E. coli	2012	Mortality	Number	NER	Niger	Africa	<5 years	3551886	181.807	-308.11	747.387
E. coli pathotypes	EAEC	Enteroaggregative E. coli	2012	Mortality	Number	NER	Niger	Africa	≥5 years	13943513	100.953	-142.727	422.735
E. coli pathotypes	EAEC	Enteroaggregative E. coli	2012	Mortality	Number	NER	Niger	Africa	All ages	17495399	282.76	-458.409	1153.18
E. coli pathotypes	EAEC	Enteroaggregative E. coli	2012	Mortality	Number	NGA	Nigeria	Africa	<5 years	30855696	2171.46	-4186.46	9981.38
E. coli pathotypes	EAEC	Enteroaggregative E. coli	2012	Mortality	Number	NGA	Nigeria	Africa	≥5 years	142922042	344.565	-612.88	1640.33
E. coli pathotypes	EAEC	Enteroaggregative E. coli	2012	Mortality	Number	NGA	Nigeria	Africa	All ages	173777738	2516.03	-4748.78	11679
E. coli pathotypes	EAEC	Enteroaggregative E. coli	2012	Mortality	Number	NIC	Nicaragua	Americas	<5 years	674426	2.71455	-5.37385	13.3758
E. coli pathotypes	EAEC	Enteroaggregative E. coli	2012	Mortality	Number	NIC	Nicaragua	Americas	≥5 years	5185524	0.486794	-0.971263	2.55911
E. coli pathotypes	EAEC	Enteroaggregative E. coli	2012	Mortality	Number	NIC	Nicaragua	Americas	All ages	5859950	3.20134	-6.31488	15.9278
E. coli pathotypes	EAEC	Enteroaggregative E. coli	2012	Mortality	Number	NIU	Niue	Western Pacific	<5 years	152	0	0	0
E. coli pathotypes	EAEC	Enteroaggregative E. coli	2012	Mortality	Number	NIU	Niue	Western Pacific	≥5 years	1601	0	0	0
E. coli pathotypes	EAEC	Enteroaggregative E. coli	2012	Mortality	Number	NIU	Niue	Western Pacific	All ages	1753	0	0	0
E. coli pathotypes	EAEC	Enteroaggregative E. coli	2012	Mortality	Number	NLD	Netherlands	Europe	<5 years	928831	0	0	0
E. coli pathotypes	EAEC	Enteroaggregative E. coli	2012	Mortality	Number	NLD	Netherlands	Europe	≥5 years	15960614	0	0	0
E. coli pathotypes	EAEC	Enteroaggregative E. coli	2012	Mortality	Number	NLD	Netherlands	Europe	All ages	16889445	0	0	0
E. coli pathotypes	EAEC	Enteroaggregative E. coli	2012	Mortality	Number	NOR	Norway	Europe	<5 years	310769	0	0	0
E. coli pathotypes	EAEC	Enteroaggregative E. coli	2012	Mortality	Number	NOR	Norway	Europe	≥5 years	4674964	0	0	0
E. coli pathotypes	EAEC	Enteroaggregative E. coli	2012	Mortality	Number	NOR	Norway	Europe	All ages	4985733	0	0	0
E. coli pathotypes	EAEC	Enteroaggregative E. coli	2012	Mortality	Number	NPL	Nepal	South-East Asia	<5 years	3004290	28.2651	-41.7575	144.122
E. coli pathotypes	EAEC	Enteroaggregative E. coli	2012	Mortality	Number	NPL	Nepal	South-East Asia	≥5 years	24501410	42.1646	-64.1395	207.779
E. coli pathotypes	EAEC	Enteroaggregative E. coli	2012	Mortality	Number	NPL	Nepal	South-East Asia	All ages	27505700	70.4298	-104.05	348.86
E. coli pathotypes	EAEC	Enteroaggregative E. coli	2012	Mortality	Number	NRU	Nauru	Western Pacific	<5 years	1625	0	0	0
E. coli pathotypes	EAEC	Enteroaggregative E. coli	2012	Mortality	Number	NRU	Nauru	Western Pacific	≥5 years	8511	0	0	0
E. coli pathotypes	EAEC	Enteroaggregative E. coli	2012	Mortality	Number	NRU	Nauru	Western Pacific	All ages	10136	0	0	0
E. coli pathotypes	EAEC	Enteroaggregative E. coli	2012	Mortality	Number	NZL	New Zealand	Western Pacific	<5 years	316589	0	0	0
E. coli pathotypes	EAEC	Enteroaggregative E. coli	2012	Mortality	Number	NZL	New Zealand	Western Pacific	≥5 years	4080405	0	0	0
E. coli pathotypes	EAEC	Enteroaggregative E. coli	2012	Mortality	Number	NZL	New Zealand	Western Pacific	All ages	4396994	0	0	0
E. coli pathotypes	EAEC	Enteroaggregative E. coli	2012	Mortality	Number	OMN	Oman	Eastern Mediterranean	<5 years	320201	0	0	0
E. coli pathotypes	EAEC	Enteroaggregative E. coli	2012	Mortality	Number	OMN	Oman	Eastern Mediterranean	≥5 years	3032710	0	0	0
E. coli pathotypes	EAEC	Enteroaggregative E. coli	2012	Mortality	Number	OMN	Oman	Eastern Mediterranean	All ages	3352911	0	0	0
E. coli pathotypes	EAEC	Enteroaggregative E. coli	2012	Mortality	Number	PAK	Pakistan	Eastern Mediterranean	<5 years	29906097	959.523	-1662.39	4487.69
E. coli pathotypes	EAEC	Enteroaggregative E. coli	2012	Mortality	Number	PAK	Pakistan	Eastern Mediterranean	≥5 years	175989337	456.851	-720.315	2255.87
E. coli pathotypes	EAEC	Enteroaggregative E. coli	2012	Mortality	Number	PAK	Pakistan	Eastern Mediterranean	All ages	205895434	1416.37	-2345.59	6622.97
E. coli pathotypes	EAEC	Enteroaggregative E. coli	2012	Mortality	Number	PAN	Panama	Americas	<5 years	373021	0	0	0
E. coli pathotypes	EAEC	Enteroaggregative E. coli	2012	Mortality	Number	PAN	Panama	Americas	≥5 years	3353270	0	0	0
E. coli pathotypes	EAEC	Enteroaggregative E. coli	2012	Mortality	Number	PAN	Panama	Americas	All ages	3726291	0	0	0
E. coli pathotypes	EAEC	Enteroaggregative E. coli	2012	Mortality	Number	PER	Peru	Americas	<5 years	2877529	7.54056	-13.8828	32.0857
E. coli pathotypes	EAEC	Enteroaggregative E. coli	2012	Mortality	Number	PER	Peru	Americas	≥5 years	26544019	5.06458	-8.54214	24.4612
E. coli pathotypes	EAEC	Enteroaggregative E. coli	2012	Mortality	Number	PER	Peru	Americas	All ages	29421548	12.6051	-22.7595	55.4499
E. coli pathotypes	EAEC	Enteroaggregative E. coli	2012	Mortality	Number	PHL	Philippines	Western Pacific	<5 years	12270966	90.0401	-158.568	402.489
E. coli pathotypes	EAEC	Enteroaggregative E. coli	2012	Mortality	Number	PHL	Philippines	Western Pacific	≥5 years	86866875	23.0351	-38.0194	111.507
E. coli pathotypes	EAEC	Enteroaggregative E. coli	2012	Mortality	Number	PHL	Philippines	Western Pacific	All ages	99137841	113.075	-193.979	509.46
E. coli pathotypes	EAEC	Enteroaggregative E. coli	2012	Mortality	Number	PLW	Palau	Western Pacific	<5 years	1205	0.00726751	-0.0188177	0.0407232
E. coli pathotypes	EAEC	Enteroaggregative E. coli	2012	Mortality	Number	PLW	Palau	Western Pacific	≥5 years	16712	0.0174779	-0.0399848	0.0953531
E. coli pathotypes	EAEC	Enteroaggregative E. coli	2012	Mortality	Number	PLW	Palau	Western Pacific	All ages	17917	0.0247454	-0.0554543	0.128632
E. coli pathotypes	EAEC	Enteroaggregative E. coli	2012	Mortality	Number	PNG	Papua New Guinea	Western Pacific	<5 years	1085046	13.2651	-21.8617	59.8579
E. coli pathotypes	EAEC	Enteroaggregative E. coli	2012	Mortality	Number	PNG	Papua New Guinea	Western Pacific	≥5 years	6885572	6.38978	-10.8329	30.2966
E. coli pathotypes	EAEC	Enteroaggregative E. coli	2012	Mortality	Number	PNG	Papua New Guinea	Western Pacific	All ages	7970618	19.6548	-33.417	91.7084
E. coli pathotypes	EAEC	Enteroaggregative E. coli	2012	Mortality	Number	POL	Poland	Europe	<5 years	2066568	0	0	0
E. coli pathotypes	EAEC	Enteroaggregative E. coli	2012	Mortality	Number	POL	Poland	Europe	≥5 years	36174175	0	0	0
E. coli pathotypes	EAEC	Enteroaggregative E. coli	2012	Mortality	Number	POL	Poland	Europe	All ages	38240743	0	0	0
E. coli pathotypes	EAEC	Enteroaggregative E. coli	2012	Mortality	Number	PRK	North Korea	South-East Asia	<5 years	1641200	5.77788	-9.30694	25.6328
E. coli pathotypes	EAEC	Enteroaggregative E. coli	2012	Mortality	Number	PRK	North Korea	South-East Asia	≥5 years	23512595	0.636261	-1.01773	2.9689
E. coli pathotypes	EAEC	Enteroaggregative E. coli	2012	Mortality	Number	PRK	North Korea	South-East Asia	All ages	25153795	6.41415	-10.4637	28.2316
E. coli pathotypes	EAEC	Enteroaggregative E. coli	2012	Mortality	Number	PRT	Portugal	Europe	<5 years	494743	0	0	0
E. coli pathotypes	EAEC	Enteroaggregative E. coli	2012	Mortality	Number	PRT	Portugal	Europe	≥5 years	10044608	0	0	0
E. coli pathotypes	EAEC	Enteroaggregative E. coli	2012	Mortality	Number	PRT	Portugal	Europe	All ages	10539351	0	0	0
E. coli pathotypes	EAEC	Enteroaggregative E. coli	2012	Mortality	Number	PRY	Paraguay	Americas	<5 years	624053	2.61097	-4.75022	12.4135
E. coli pathotypes	EAEC	Enteroaggregative E. coli	2012	Mortality	Number	PRY	Paraguay	Americas	≥5 years	5230584	0.732687	-1.25995	3.07807
E. coli pathotypes	EAEC	Enteroaggregative E. coli	2012	Mortality	Number	PRY	Paraguay	Americas	All ages	5854637	3.34366	-5.65577	15.2734
E. coli pathotypes	EAEC	Enteroaggregative E. coli	2012	Mortality	Number	QAT	Qatar	Eastern Mediterranean	<5 years	104110	0	0	0
E. coli pathotypes	EAEC	Enteroaggregative E. coli	2012	Mortality	Number	QAT	Qatar	Eastern Mediterranean	≥5 years	1754676	0	0	0
E. coli pathotypes	EAEC	Enteroaggregative E. coli	2012	Mortality	Number	QAT	Qatar	Eastern Mediterranean	All ages	1858786	0	0	0
E. coli pathotypes	EAEC	Enteroaggregative E. coli	2012	Mortality	Number	ROU	Romania	Europe	<5 years	1047041	0	0	0
E. coli pathotypes	EAEC	Enteroaggregative E. coli	2012	Mortality	Number	ROU	Romania	Europe	≥5 years	19159331	0	0	0
E. coli pathotypes	EAEC	Enteroaggregative E. coli	2012	Mortality	Number	ROU	Romania	Europe	All ages	20206372	0	0	0
E. coli pathotypes	EAEC	Enteroaggregative E. coli	2012	Mortality	Number	RUS	Russia	Europe	<5 years	8439994	2.30447	-4.45686	11.1671
E. coli pathotypes	EAEC	Enteroaggregative E. coli	2012	Mortality	Number	RUS	Russia	Europe	≥5 years	135702452	2.59388	-4.72332	12.9952
E. coli pathotypes	EAEC	Enteroaggregative E. coli	2012	Mortality	Number	RUS	Russia	Europe	All ages	144142446	4.89835	-9.28314	24.2285
E. coli pathotypes	EAEC	Enteroaggregative E. coli	2012	Mortality	Number	RWA	Rwanda	Africa	<5 years	1664280	36.3394	-60.0352	148.043
E. coli pathotypes	EAEC	Enteroaggregative E. coli	2012	Mortality	Number	RWA	Rwanda	Africa	≥5 years	9036961	21.5626	-34.3874	95.5057
E. coli pathotypes	EAEC	Enteroaggregative E. coli	2012	Mortality	Number	RWA	Rwanda	Africa	All ages	10701241	57.9021	-91.667	241.155
E. coli pathotypes	EAEC	Enteroaggregative E. coli	2012	Mortality	Number	SAU	Saudi Arabia	Eastern Mediterranean	<5 years	2623086	0	0	0
E. coli pathotypes	EAEC	Enteroaggregative E. coli	2012	Mortality	Number	SAU	Saudi Arabia	Eastern Mediterranean	≥5 years	23958985	0	0	0
E. coli pathotypes	EAEC	Enteroaggregative E. coli	2012	Mortality	Number	SAU	Saudi Arabia	Eastern Mediterranean	All ages	26582071	0	0	0
E. coli pathotypes	EAEC	Enteroaggregative E. coli	2012	Mortality	Number	SDN	Sudan	Eastern Mediterranean	<5 years	6132457	132.698	-302.707	660.225
E. coli pathotypes	EAEC	Enteroaggregative E. coli	2012	Mortality	Number	SDN	Sudan	Eastern Mediterranean	≥5 years	30370284	10.0009	-24.6782	51.7978
E. coli pathotypes	EAEC	Enteroaggregative E. coli	2012	Mortality	Number	SDN	Sudan	Eastern Mediterranean	All ages	36502741	142.699	-328.607	701.055
E. coli pathotypes	EAEC	Enteroaggregative E. coli	2012	Mortality	Number	SEAR	South-East Asian Region	South-East Asia	<5 years	184065966	1591.92	-2361.54	6283.97
E. coli pathotypes	EAEC	Enteroaggregative E. coli	2012	Mortality	Number	SEAR	South-East Asian Region	South-East Asia	≥5 years	1686147086	4528.12	-6871.22	18873.2
E. coli pathotypes	EAEC	Enteroaggregative E. coli	2012	Mortality	Number	SEAR	South-East Asian Region	South-East Asia	All ages	1870213052	6120.04	-9280.5	25299.1
E. coli pathotypes	EAEC	Enteroaggregative E. coli	2012	Mortality	Number	SEN	Senegal	Africa	<5 years	2159685	35.4459	-61.0368	170.633
E. coli pathotypes	EAEC	Enteroaggregative E. coli	2012	Mortality	Number	SEN	Senegal	Africa	≥5 years	10971179	22.1726	-36.5699	100.753
E. coli pathotypes	EAEC	Enteroaggregative E. coli	2012	Mortality	Number	SEN	Senegal	Africa	All ages	13130864	57.6186	-98.3978	274.809
E. coli pathotypes	EAEC	Enteroaggregative E. coli	2012	Mortality	Number	SGP	Singapore	Western Pacific	<5 years	225676	0	0	0
E. coli pathotypes	EAEC	Enteroaggregative E. coli	2012	Mortality	Number	SGP	Singapore	Western Pacific	≥5 years	5014035	0	0	0
E. coli pathotypes	EAEC	Enteroaggregative E. coli	2012	Mortality	Number	SGP	Singapore	Western Pacific	All ages	5239711	0	0	0
E. coli pathotypes	EAEC	Enteroaggregative E. coli	2012	Mortality	Number	SLB	Solomon Islands	Western Pacific	<5 years	85833	0.289461	-0.475706	1.36145
E. coli pathotypes	EAEC	Enteroaggregative E. coli	2012	Mortality	Number	SLB	Solomon Islands	Western Pacific	≥5 years	477271	0.482199	-0.776998	2.28356
E. coli pathotypes	EAEC	Enteroaggregative E. coli	2012	Mortality	Number	SLB	Solomon Islands	Western Pacific	All ages	563104	0.771659	-1.25065	3.5977
E. coli pathotypes	EAEC	Enteroaggregative E. coli	2012	Mortality	Number	SLE	Sierra Leone	Africa	<5 years	1048095	61.5678	-95.6584	241.983
E. coli pathotypes	EAEC	Enteroaggregative E. coli	2012	Mortality	Number	SLE	Sierra Leone	Africa	≥5 years	5422031	27.0588	-41.8768	115.4
E. coli pathotypes	EAEC	Enteroaggregative E. coli	2012	Mortality	Number	SLE	Sierra Leone	Africa	All ages	6470126	88.6266	-133.476	359.357
E. coli pathotypes	EAEC	Enteroaggregative E. coli	2012	Mortality	Number	SLV	El Salvador	Americas	<5 years	581623	1.1768	-2.06717	5.04687
E. coli pathotypes	EAEC	Enteroaggregative E. coli	2012	Mortality	Number	SLV	El Salvador	Americas	≥5 years	5519877	2.73943	-4.40022	13.3282
E. coli pathotypes	EAEC	Enteroaggregative E. coli	2012	Mortality	Number	SLV	El Salvador	Americas	All ages	6101500	3.91623	-6.45995	18.0571
E. coli pathotypes	EAEC	Enteroaggregative E. coli	2012	Mortality	Number	SMR	San Marino	Europe	<5 years	1724	0	0	0
E. coli pathotypes	EAEC	Enteroaggregative E. coli	2012	Mortality	Number	SMR	San Marino	Europe	≥5 years	31650	0	0	0
E. coli pathotypes	EAEC	Enteroaggregative E. coli	2012	Mortality	Number	SMR	San Marino	Europe	All ages	33374	0	0	0
E. coli pathotypes	EAEC	Enteroaggregative E. coli	2012	Mortality	Number	SOM	Somalia	Eastern Mediterranean	<5 years	2301462	173.207	-317.533	821.252
E. coli pathotypes	EAEC	Enteroaggregative E. coli	2012	Mortality	Number	SOM	Somalia	Eastern Mediterranean	≥5 years	9985885	54.5295	-89.6725	257.537
E. coli pathotypes	EAEC	Enteroaggregative E. coli	2012	Mortality	Number	SOM	Somalia	Eastern Mediterranean	All ages	12287347	227.736	-402.156	1064.6
E. coli pathotypes	EAEC	Enteroaggregative E. coli	2012	Mortality	Number	SRB	Serbia	Europe	<5 years	341442	0	0	0
E. coli pathotypes	EAEC	Enteroaggregative E. coli	2012	Mortality	Number	SRB	Serbia	Europe	≥5 years	7007353	0.590874	-1.11667	2.93451
E. coli pathotypes	EAEC	Enteroaggregative E. coli	2012	Mortality	Number	SRB	Serbia	Europe	All ages	7348795	0.590874	-1.11667	2.93451
E. coli pathotypes	EAEC	Enteroaggregative E. coli	2012	Mortality	Number	SSD	South Sudan	Africa	<5 years	1773168	48.8315	-76.4501	199.401
E. coli pathotypes	EAEC	Enteroaggregative E. coli	2012	Mortality	Number	SSD	South Sudan	Africa	≥5 years	8763700	45.8542	-69.9902	198.926
E. coli pathotypes	EAEC	Enteroaggregative E. coli	2012	Mortality	Number	SSD	South Sudan	Africa	All ages	10536868	94.6857	-142.853	398.532
E. coli pathotypes	EAEC	Enteroaggregative E. coli	2012	Mortality	Number	STP	Sao Tome and Principe	Africa	<5 years	29506	0.2264	-0.388391	0.948877
E. coli pathotypes	EAEC	Enteroaggregative E. coli	2012	Mortality	Number	STP	Sao Tome and Principe	Africa	≥5 years	158054	0.128965	-0.193119	0.563494
E. coli pathotypes	EAEC	Enteroaggregative E. coli	2012	Mortality	Number	STP	Sao Tome and Principe	Africa	All ages	187560	0.355365	-0.570222	1.46885
E. coli pathotypes	EAEC	Enteroaggregative E. coli	2012	Mortality	Number	SUR	Suriname	Americas	<5 years	55648	0.0653207	-0.122526	0.303102
E. coli pathotypes	EAEC	Enteroaggregative E. coli	2012	Mortality	Number	SUR	Suriname	Americas	≥5 years	503788	0.183117	-0.261863	0.839008
E. coli pathotypes	EAEC	Enteroaggregative E. coli	2012	Mortality	Number	SUR	Suriname	Americas	All ages	559436	0.248438	-0.379898	1.09592
E. coli pathotypes	EAEC	Enteroaggregative E. coli	2012	Mortality	Number	SVK	Slovakia	Europe	<5 years	289550	0	0	0
E. coli pathotypes	EAEC	Enteroaggregative E. coli	2012	Mortality	Number	SVK	Slovakia	Europe	≥5 years	5111970	0	0	0
E. coli pathotypes	EAEC	Enteroaggregative E. coli	2012	Mortality	Number	SVK	Slovakia	Europe	All ages	5401520	0	0	0
E. coli pathotypes	EAEC	Enteroaggregative E. coli	2012	Mortality	Number	SVN	Slovenia	Europe	<5 years	109407	0	0	0
E. coli pathotypes	EAEC	Enteroaggregative E. coli	2012	Mortality	Number	SVN	Slovenia	Europe	≥5 years	1942006	0	0	0
E. coli pathotypes	EAEC	Enteroaggregative E. coli	2012	Mortality	Number	SVN	Slovenia	Europe	All ages	2051413	0	0	0
E. coli pathotypes	EAEC	Enteroaggregative E. coli	2012	Mortality	Number	SWE	Sweden	Europe	<5 years	567371	0	0	0
E. coli pathotypes	EAEC	Enteroaggregative E. coli	2012	Mortality	Number	SWE	Sweden	Europe	≥5 years	8915538	0	0	0
E. coli pathotypes	EAEC	Enteroaggregative E. coli	2012	Mortality	Number	SWE	Sweden	Europe	All ages	9482909	0	0	0
E. coli pathotypes	EAEC	Enteroaggregative E. coli	2012	Mortality	Number	SWZ	Eswatini	Africa	<5 years	150020	3.30122	-5.47127	14.0461
E. coli pathotypes	EAEC	Enteroaggregative E. coli	2012	Mortality	Number	SWZ	Eswatini	Africa	≥5 years	970836	2.6806	-3.71431	11.4891
E. coli pathotypes	EAEC	Enteroaggregative E. coli	2012	Mortality	Number	SWZ	Eswatini	Africa	All ages	1120856	5.98182	-9.03156	25.1956
E. coli pathotypes	EAEC	Enteroaggregative E. coli	2012	Mortality	Number	SYC	Seychelles	Africa	<5 years	7561	0.00468848	-0.00810921	0.0225379
E. coli pathotypes	EAEC	Enteroaggregative E. coli	2012	Mortality	Number	SYC	Seychelles	Africa	≥5 years	90716	0.03395	-0.0609779	0.157354
E. coli pathotypes	EAEC	Enteroaggregative E. coli	2012	Mortality	Number	SYC	Seychelles	Africa	All ages	98277	0.0386385	-0.0682907	0.173723
E. coli pathotypes	EAEC	Enteroaggregative E. coli	2012	Mortality	Number	SYR	Syria	Eastern Mediterranean	<5 years	3121846	9.36388	-16.1726	44.7338
E. coli pathotypes	EAEC	Enteroaggregative E. coli	2012	Mortality	Number	SYR	Syria	Eastern Mediterranean	≥5 years	19899785	0.755395	-1.45343	3.66968
E. coli pathotypes	EAEC	Enteroaggregative E. coli	2012	Mortality	Number	SYR	Syria	Eastern Mediterranean	All ages	23021631	10.1193	-17.7942	48.0675
E. coli pathotypes	EAEC	Enteroaggregative E. coli	2012	Mortality	Number	TCD	Chad	Africa	<5 years	2611177	180.563	-274.598	715.948
E. coli pathotypes	EAEC	Enteroaggregative E. coli	2012	Mortality	Number	TCD	Chad	Africa	≥5 years	10372940	65.0164	-102.138	280.079
E. coli pathotypes	EAEC	Enteroaggregative E. coli	2012	Mortality	Number	TCD	Chad	Africa	All ages	12984117	245.579	-361.37	986.691
E. coli pathotypes	EAEC	Enteroaggregative E. coli	2012	Mortality	Number	TGO	Togo	Africa	<5 years	1151075	34.2562	-53.388	140.956
E. coli pathotypes	EAEC	Enteroaggregative E. coli	2012	Mortality	Number	TGO	Togo	Africa	≥5 years	5857620	23.3714	-35.4086	98.954
E. coli pathotypes	EAEC	Enteroaggregative E. coli	2012	Mortality	Number	TGO	Togo	Africa	All ages	7008695	57.6276	-88.9093	234.219
E. coli pathotypes	EAEC	Enteroaggregative E. coli	2012	Mortality	Number	THA	Thailand	South-East Asia	<5 years	4147597	2.41274	-3.3125	11.5317
E. coli pathotypes	EAEC	Enteroaggregative E. coli	2012	Mortality	Number	THA	Thailand	South-East Asia	≥5 years	65075735	62.7425	-93.833	297.456
E. coli pathotypes	EAEC	Enteroaggregative E. coli	2012	Mortality	Number	THA	Thailand	South-East Asia	All ages	69223332	65.1552	-96.8023	309.382
E. coli pathotypes	EAEC	Enteroaggregative E. coli	2012	Mortality	Number	TJK	Tajikistan	Europe	<5 years	1118580	10.0798	-17.1687	48.2484
E. coli pathotypes	EAEC	Enteroaggregative E. coli	2012	Mortality	Number	TJK	Tajikistan	Europe	≥5 years	6795026	0.503135	-0.856135	2.53437
E. coli pathotypes	EAEC	Enteroaggregative E. coli	2012	Mortality	Number	TJK	Tajikistan	Europe	All ages	7913606	10.5829	-17.9251	50.4063
E. coli pathotypes	EAEC	Enteroaggregative E. coli	2012	Mortality	Number	TKM	Turkmenistan	Europe	<5 years	639519	4.83676	-9.20901	24.1769
E. coli pathotypes	EAEC	Enteroaggregative E. coli	2012	Mortality	Number	TKM	Turkmenistan	Europe	≥5 years	5104985	0.0689201	-0.12776	0.348359
E. coli pathotypes	EAEC	Enteroaggregative E. coli	2012	Mortality	Number	TKM	Turkmenistan	Europe	All ages	5744504	4.90568	-9.35614	24.4773
E. coli pathotypes	EAEC	Enteroaggregative E. coli	2012	Mortality	Number	TLS	Timor-Leste	South-East Asia	<5 years	156959	3.84564	-6.27892	15.9975
E. coli pathotypes	EAEC	Enteroaggregative E. coli	2012	Mortality	Number	TLS	Timor-Leste	South-East Asia	≥5 years	965785	0.759242	-1.13535	3.43327
E. coli pathotypes	EAEC	Enteroaggregative E. coli	2012	Mortality	Number	TLS	Timor-Leste	South-East Asia	All ages	1122744	4.60488	-7.41068	18.886
E. coli pathotypes	EAEC	Enteroaggregative E. coli	2012	Mortality	Number	TON	Tonga	Western Pacific	<5 years	14137	0.00528599	-0.0113623	0.0300306
E. coli pathotypes	EAEC	Enteroaggregative E. coli	2012	Mortality	Number	TON	Tonga	Western Pacific	≥5 years	93482	0.0171625	-0.0335904	0.0927786
E. coli pathotypes	EAEC	Enteroaggregative E. coli	2012	Mortality	Number	TON	Tonga	Western Pacific	All ages	107619	0.0224485	-0.0435615	0.124139
E. coli pathotypes	EAEC	Enteroaggregative E. coli	2012	Mortality	Number	TTO	Trinidad and Tobago	Americas	<5 years	95251	0	0	0
E. coli pathotypes	EAEC	Enteroaggregative E. coli	2012	Mortality	Number	TTO	Trinidad and Tobago	Americas	≥5 years	1304072	0	0	0
E. coli pathotypes	EAEC	Enteroaggregative E. coli	2012	Mortality	Number	TTO	Trinidad and Tobago	Americas	All ages	1399323	0	0	0
E. coli pathotypes	EAEC	Enteroaggregative E. coli	2012	Mortality	Number	TUN	Tunisia	Eastern Mediterranean	<5 years	969676	0.425397	-0.66187	1.94746
E. coli pathotypes	EAEC	Enteroaggregative E. coli	2012	Mortality	Number	TUN	Tunisia	Eastern Mediterranean	≥5 years	9977095	0.640403	-0.894115	3.08002
E. coli pathotypes	EAEC	Enteroaggregative E. coli	2012	Mortality	Number	TUN	Tunisia	Eastern Mediterranean	All ages	10946771	1.0658	-1.48209	5.00554
E. coli pathotypes	EAEC	Enteroaggregative E. coli	2012	Mortality	Number	TUR	Turkey	Europe	<5 years	6187599	1.93023	-3.57815	9.93528
E. coli pathotypes	EAEC	Enteroaggregative E. coli	2012	Mortality	Number	TUR	Turkey	Europe	≥5 years	68456533	2.80982	-5.28173	15.1773
E. coli pathotypes	EAEC	Enteroaggregative E. coli	2012	Mortality	Number	TUR	Turkey	Europe	All ages	74644132	4.74005	-8.77731	25.0734
E. coli pathotypes	EAEC	Enteroaggregative E. coli	2012	Mortality	Number	TUV	Tuvalu	Western Pacific	<5 years	1291	0.0151983	-0.0292691	0.0781594
E. coli pathotypes	EAEC	Enteroaggregative E. coli	2012	Mortality	Number	TUV	Tuvalu	Western Pacific	≥5 years	9571	0.0335738	-0.066001	0.174658
E. coli pathotypes	EAEC	Enteroaggregative E. coli	2012	Mortality	Number	TUV	Tuvalu	Western Pacific	All ages	10862	0.0487721	-0.094619	0.247611
E. coli pathotypes	EAEC	Enteroaggregative E. coli	2012	Mortality	Number	TZA	Tanzania	Africa	<5 years	8021671	171.295	-263.956	822.375
E. coli pathotypes	EAEC	Enteroaggregative E. coli	2012	Mortality	Number	TZA	Tanzania	Africa	≥5 years	38657854	119.221	-184.359	528.136
E. coli pathotypes	EAEC	Enteroaggregative E. coli	2012	Mortality	Number	TZA	Tanzania	Africa	All ages	46679525	290.516	-447.565	1352.98
E. coli pathotypes	EAEC	Enteroaggregative E. coli	2012	Mortality	Number	UGA	Uganda	Africa	<5 years	6350048	71.0614	-111.983	289.669
E. coli pathotypes	EAEC	Enteroaggregative E. coli	2012	Mortality	Number	UGA	Uganda	Africa	≥5 years	27491618	58.7118	-88.1386	258.137
E. coli pathotypes	EAEC	Enteroaggregative E. coli	2012	Mortality	Number	UGA	Uganda	Africa	All ages	33841666	129.773	-202.383	542.807
E. coli pathotypes	EAEC	Enteroaggregative E. coli	2012	Mortality	Number	UKR	Ukraine	Europe	<5 years	2505131	0.630604	-1.12973	3.27477
E. coli pathotypes	EAEC	Enteroaggregative E. coli	2012	Mortality	Number	UKR	Ukraine	Europe	≥5 years	43736760	0.133486	-0.224099	0.656561
E. coli pathotypes	EAEC	Enteroaggregative E. coli	2012	Mortality	Number	UKR	Ukraine	Europe	All ages	46241891	0.76409	-1.35374	3.91402
E. coli pathotypes	EAEC	Enteroaggregative E. coli	2012	Mortality	Number	URY	Uruguay	Americas	<5 years	233376	0	0	0
E. coli pathotypes	EAEC	Enteroaggregative E. coli	2012	Mortality	Number	URY	Uruguay	Americas	≥5 years	3097426	0	0	0
E. coli pathotypes	EAEC	Enteroaggregative E. coli	2012	Mortality	Number	URY	Uruguay	Americas	All ages	3330802	0	0	0
E. coli pathotypes	EAEC	Enteroaggregative E. coli	2012	Mortality	Number	USA	United States	Americas	<5 years	20502536	0	0	0
E. coli pathotypes	EAEC	Enteroaggregative E. coli	2012	Mortality	Number	USA	United States	Americas	≥5 years	295109240	0	0	0
E. coli pathotypes	EAEC	Enteroaggregative E. coli	2012	Mortality	Number	USA	United States	Americas	All ages	315611776	0	0	0
E. coli pathotypes	EAEC	Enteroaggregative E. coli	2012	Mortality	Number	UZB	Uzbekistan	Europe	<5 years	3059636	9.95765	-18.5435	51.0536
E. coli pathotypes	EAEC	Enteroaggregative E. coli	2012	Mortality	Number	UZB	Uzbekistan	Europe	≥5 years	25980798	0.40559	-0.679661	2.01322
E. coli pathotypes	EAEC	Enteroaggregative E. coli	2012	Mortality	Number	UZB	Uzbekistan	Europe	All ages	29040434	10.3632	-19.1401	53.005
E. coli pathotypes	EAEC	Enteroaggregative E. coli	2012	Mortality	Number	VCT	Saint Vincent and the Grenadines	Americas	<5 years	8792	0	0	0
E. coli pathotypes	EAEC	Enteroaggregative E. coli	2012	Mortality	Number	VCT	Saint Vincent and the Grenadines	Americas	≥5 years	100230	0.0108099	-0.0161666	0.0502849
E. coli pathotypes	EAEC	Enteroaggregative E. coli	2012	Mortality	Number	VCT	Saint Vincent and the Grenadines	Americas	All ages	109022	0.0108099	-0.0161666	0.0502849
E. coli pathotypes	EAEC	Enteroaggregative E. coli	2012	Mortality	Number	VEN	Venezuela	Americas	<5 years	2887672	5.06363	-9.74473	22.4583
E. coli pathotypes	EAEC	Enteroaggregative E. coli	2012	Mortality	Number	VEN	Venezuela	Americas	≥5 years	26483334	7.45017	-13.918	35.1409
E. coli pathotypes	EAEC	Enteroaggregative E. coli	2012	Mortality	Number	VEN	Venezuela	Americas	All ages	29371006	12.5138	-23.9326	56.8046
E. coli pathotypes	EAEC	Enteroaggregative E. coli	2012	Mortality	Number	VNM	Vietnam	Western Pacific	<5 years	7545363	19.0714	-29.72	95.1436
E. coli pathotypes	EAEC	Enteroaggregative E. coli	2012	Mortality	Number	VNM	Vietnam	Western Pacific	≥5 years	81435559	12.5209	-18.208	64.3883
E. coli pathotypes	EAEC	Enteroaggregative E. coli	2012	Mortality	Number	VNM	Vietnam	Western Pacific	All ages	88980922	31.5923	-46.7153	155.816
E. coli pathotypes	EAEC	Enteroaggregative E. coli	2012	Mortality	Number	VUT	Vanuatu	Western Pacific	<5 years	36820	0.14738	-0.245931	0.731326
E. coli pathotypes	EAEC	Enteroaggregative E. coli	2012	Mortality	Number	VUT	Vanuatu	Western Pacific	≥5 years	209308	0.238597	-0.391818	1.2298
E. coli pathotypes	EAEC	Enteroaggregative E. coli	2012	Mortality	Number	VUT	Vanuatu	Western Pacific	All ages	246128	0.385977	-0.638585	1.89824
E. coli pathotypes	EAEC	Enteroaggregative E. coli	2012	Mortality	Number	WPR	Western Pacific Region	Western Pacific	<5 years	123521497	189.394	-325.01	814.633
E. coli pathotypes	EAEC	Enteroaggregative E. coli	2012	Mortality	Number	WPR	Western Pacific Region	Western Pacific	≥5 years	1702959784	74.0483	-114.904	345.941
E. coli pathotypes	EAEC	Enteroaggregative E. coli	2012	Mortality	Number	WPR	Western Pacific Region	Western Pacific	All ages	1826481281	263.443	-440.452	1140.84
E. coli pathotypes	EAEC	Enteroaggregative E. coli	2012	Mortality	Number	WSM	Samoa	Western Pacific	<5 years	28259	0.0563593	-0.0948414	0.271087
E. coli pathotypes	EAEC	Enteroaggregative E. coli	2012	Mortality	Number	WSM	Samoa	Western Pacific	≥5 years	167351	0.0574087	-0.0889511	0.27128
E. coli pathotypes	EAEC	Enteroaggregative E. coli	2012	Mortality	Number	WSM	Samoa	Western Pacific	All ages	195610	0.113768	-0.187828	0.537974
E. coli pathotypes	EAEC	Enteroaggregative E. coli	2012	Mortality	Number	YEM	Yemen	Eastern Mediterranean	<5 years	4467546	76.3476	-146.787	359.614
E. coli pathotypes	EAEC	Enteroaggregative E. coli	2012	Mortality	Number	YEM	Yemen	Eastern Mediterranean	≥5 years	23532111	5.60605	-10.0187	27.0812
E. coli pathotypes	EAEC	Enteroaggregative E. coli	2012	Mortality	Number	YEM	Yemen	Eastern Mediterranean	All ages	27999657	81.9537	-155.646	380.67
E. coli pathotypes	EAEC	Enteroaggregative E. coli	2012	Mortality	Number	ZAF	South Africa	Africa	<5 years	5656109	77.6224	-140.094	352.143
E. coli pathotypes	EAEC	Enteroaggregative E. coli	2012	Mortality	Number	ZAF	South Africa	Africa	≥5 years	47672546	154.627	-260.438	713.339
E. coli pathotypes	EAEC	Enteroaggregative E. coli	2012	Mortality	Number	ZAF	South Africa	Africa	All ages	53328655	232.249	-400.981	1052.06
E. coli pathotypes	EAEC	Enteroaggregative E. coli	2012	Mortality	Number	ZMB	Zambia	Africa	<5 years	2646874	52.7794	-83.6549	220.7
E. coli pathotypes	EAEC	Enteroaggregative E. coli	2012	Mortality	Number	ZMB	Zambia	Africa	≥5 years	12027578	21.7832	-33.3369	94.8363
E. coli pathotypes	EAEC	Enteroaggregative E. coli	2012	Mortality	Number	ZMB	Zambia	Africa	All ages	14674452	74.5626	-113.773	320.481
E. coli pathotypes	EAEC	Enteroaggregative E. coli	2012	Mortality	Number	ZWE	Zimbabwe	Africa	<5 years	2259407	38.805	-66.1693	185.293
E. coli pathotypes	EAEC	Enteroaggregative E. coli	2012	Mortality	Number	ZWE	Zimbabwe	Africa	≥5 years	11461443	39.1063	-58.6156	192.055
E. coli pathotypes	EAEC	Enteroaggregative E. coli	2012	Mortality	Number	ZWE	Zimbabwe	Africa	All ages	13720850	77.9112	-119.073	368.884
E. coli pathotypes	EAEC	Enteroaggregative E. coli	2012	Mortality	Rate per 100,000	AFG	Afghanistan	Eastern Mediterranean	<5 years	5386896	1.13359	-2.09874	5.60229
E. coli pathotypes	EAEC	Enteroaggregative E. coli	2012	Mortality	Rate per 100,000	AFG	Afghanistan	Eastern Mediterranean	≥5 years	24636424	0.00731663	-0.0123709	0.0373241
E. coli pathotypes	EAEC	Enteroaggregative E. coli	2012	Mortality	Rate per 100,000	AFG	Afghanistan	Eastern Mediterranean	All ages	30023320	0.209397	-0.385909	1.0297
E. coli pathotypes	EAEC	Enteroaggregative E. coli	2012	Mortality	Rate per 100,000	AFR	African Region	Africa	<5 years	154121474	3.52838	-5.94903	14.7315
E. coli pathotypes	EAEC	Enteroaggregative E. coli	2012	Mortality	Rate per 100,000	AFR	African Region	Africa	≥5 years	766407300	0.302678	-0.437208	1.271
E. coli pathotypes	EAEC	Enteroaggregative E. coli	2012	Mortality	Rate per 100,000	AFR	African Region	Africa	All ages	920528774	0.842748	-1.35345	3.39807
E. coli pathotypes	EAEC	Enteroaggregative E. coli	2012	Mortality	Rate per 100,000	AGO	Angola	Africa	<5 years	4575876	3.55306	-6.32362	18.6248
E. coli pathotypes	EAEC	Enteroaggregative E. coli	2012	Mortality	Rate per 100,000	AGO	Angola	Africa	≥5 years	20113631	0.305478	-0.532748	1.47125
E. coli pathotypes	EAEC	Enteroaggregative E. coli	2012	Mortality	Rate per 100,000	AGO	Angola	Africa	All ages	24689507	0.907374	-1.63524	4.64373
E. coli pathotypes	EAEC	Enteroaggregative E. coli	2012	Mortality	Rate per 100,000	ALB	Albania	Europe	<5 years	171782	0.0464506	-0.0893677	0.221412
E. coli pathotypes	EAEC	Enteroaggregative E. coli	2012	Mortality	Rate per 100,000	ALB	Albania	Europe	≥5 years	2739210	0.00252621	-0.00443846	0.0134737
E. coli pathotypes	EAEC	Enteroaggregative E. coli	2012	Mortality	Rate per 100,000	ALB	Albania	Europe	All ages	2910992	0.00511825	-0.00931501	0.0247006
E. coli pathotypes	EAEC	Enteroaggregative E. coli	2012	Mortality	Rate per 100,000	AMR	Region of the Americas	Americas	<5 years	75025413	0.19418	-0.344957	0.7719
E. coli pathotypes	EAEC	Enteroaggregative E. coli	2012	Mortality	Rate per 100,000	AMR	Region of the Americas	Americas	≥5 years	868439780	0.0176019	-0.0288023	0.0706047
E. coli pathotypes	EAEC	Enteroaggregative E. coli	2012	Mortality	Rate per 100,000	AMR	Region of the Americas	Americas	All ages	943465193	0.0316436	-0.0538962	0.123554
E. coli pathotypes	EAEC	Enteroaggregative E. coli	2012	Mortality	Rate per 100,000	AND	Andorra	Europe	<5 years	3718	0	0	0
E. coli pathotypes	EAEC	Enteroaggregative E. coli	2012	Mortality	Rate per 100,000	AND	Andorra	Europe	≥5 years	74054	0	0	0
E. coli pathotypes	EAEC	Enteroaggregative E. coli	2012	Mortality	Rate per 100,000	AND	Andorra	Europe	All ages	77772	0	0	0
E. coli pathotypes	EAEC	Enteroaggregative E. coli	2012	Mortality	Rate per 100,000	ARE	United Arab Emirates	Eastern Mediterranean	<5 years	414090	0	0	0
E. coli pathotypes	EAEC	Enteroaggregative E. coli	2012	Mortality	Rate per 100,000	ARE	United Arab Emirates	Eastern Mediterranean	≥5 years	6930167	0	0	0
E. coli pathotypes	EAEC	Enteroaggregative E. coli	2012	Mortality	Rate per 100,000	ARE	United Arab Emirates	Eastern Mediterranean	All ages	7344257	0	0	0
E. coli pathotypes	EAEC	Enteroaggregative E. coli	2012	Mortality	Rate per 100,000	ARG	Argentina	Americas	<5 years	3670550	0.0358977	-0.0588533	0.154454
E. coli pathotypes	EAEC	Enteroaggregative E. coli	2012	Mortality	Rate per 100,000	ARG	Argentina	Americas	≥5 years	38283922	0.00843872	-0.0123457	0.0403642
E. coli pathotypes	EAEC	Enteroaggregative E. coli	2012	Mortality	Rate per 100,000	ARG	Argentina	Americas	All ages	41954472	0.0108411	-0.0168628	0.0510153
E. coli pathotypes	EAEC	Enteroaggregative E. coli	2012	Mortality	Rate per 100,000	ARM	Armenia	Europe	<5 years	209591	0.107994	-0.201477	0.521593
E. coli pathotypes	EAEC	Enteroaggregative E. coli	2012	Mortality	Rate per 100,000	ARM	Armenia	Europe	≥5 years	2713050	0.00178243	-0.00327001	0.00902453
E. coli pathotypes	EAEC	Enteroaggregative E. coli	2012	Mortality	Rate per 100,000	ARM	Armenia	Europe	All ages	2922641	0.00939916	-0.0176832	0.0457537
E. coli pathotypes	EAEC	Enteroaggregative E. coli	2012	Mortality	Rate per 100,000	ATG	Antigua and Barbuda	Americas	<5 years	6549	0	0	0
E. coli pathotypes	EAEC	Enteroaggregative E. coli	2012	Mortality	Rate per 100,000	ATG	Antigua and Barbuda	Americas	≥5 years	80273	0	0	0
E. coli pathotypes	EAEC	Enteroaggregative E. coli	2012	Mortality	Rate per 100,000	ATG	Antigua and Barbuda	Americas	All ages	86822	0	0	0
E. coli pathotypes	EAEC	Enteroaggregative E. coli	2012	Mortality	Rate per 100,000	AUS	Australia	Western Pacific	<5 years	1484782	0	0	0
E. coli pathotypes	EAEC	Enteroaggregative E. coli	2012	Mortality	Rate per 100,000	AUS	Australia	Western Pacific	≥5 years	21170908	0	0	0
E. coli pathotypes	EAEC	Enteroaggregative E. coli	2012	Mortality	Rate per 100,000	AUS	Australia	Western Pacific	All ages	22655690	0	0	0
E. coli pathotypes	EAEC	Enteroaggregative E. coli	2012	Mortality	Rate per 100,000	AUT	Austria	Europe	<5 years	393699	0	0	0
E. coli pathotypes	EAEC	Enteroaggregative E. coli	2012	Mortality	Rate per 100,000	AUT	Austria	Europe	≥5 years	8016021	0	0	0
E. coli pathotypes	EAEC	Enteroaggregative E. coli	2012	Mortality	Rate per 100,000	AUT	Austria	Europe	All ages	8409720	0	0	0
E. coli pathotypes	EAEC	Enteroaggregative E. coli	2012	Mortality	Rate per 100,000	AZE	Azerbaijan	Europe	<5 years	797589	0.583196	-1.08307	2.86852
E. coli pathotypes	EAEC	Enteroaggregative E. coli	2012	Mortality	Rate per 100,000	AZE	Azerbaijan	Europe	≥5 years	8514688	0.00245557	-0.00443769	0.0121637
E. coli pathotypes	EAEC	Enteroaggregative E. coli	2012	Mortality	Rate per 100,000	AZE	Azerbaijan	Europe	All ages	9312277	0.0521955	-0.0970383	0.257618
E. coli pathotypes	EAEC	Enteroaggregative E. coli	2012	Mortality	Rate per 100,000	BDI	Burundi	Africa	<5 years	1942403	3.24836	-5.09558	13.1018
E. coli pathotypes	EAEC	Enteroaggregative E. coli	2012	Mortality	Rate per 100,000	BDI	Burundi	Africa	≥5 years	7940285	0.385725	-0.597646	1.68874
E. coli pathotypes	EAEC	Enteroaggregative E. coli	2012	Mortality	Rate per 100,000	BDI	Burundi	Africa	All ages	9882688	0.948365	-1.44444	3.90217
E. coli pathotypes	EAEC	Enteroaggregative E. coli	2012	Mortality	Rate per 100,000	BEL	Belgium	Europe	<5 years	650440	0	0	0
E. coli pathotypes	EAEC	Enteroaggregative E. coli	2012	Mortality	Rate per 100,000	BEL	Belgium	Europe	≥5 years	10425890	0	0	0
E. coli pathotypes	EAEC	Enteroaggregative E. coli	2012	Mortality	Rate per 100,000	BEL	Belgium	Europe	All ages	11076330	0	0	0
E. coli pathotypes	EAEC	Enteroaggregative E. coli	2012	Mortality	Rate per 100,000	BEN	Benin	Africa	<5 years	1749777	3.69663	-6.13178	15.4738
E. coli pathotypes	EAEC	Enteroaggregative E. coli	2012	Mortality	Rate per 100,000	BEN	Benin	Africa	≥5 years	8494162	0.406569	-0.635663	1.77003
E. coli pathotypes	EAEC	Enteroaggregative E. coli	2012	Mortality	Rate per 100,000	BEN	Benin	Africa	All ages	10243939	0.968546	-1.55582	4.13071
E. coli pathotypes	EAEC	Enteroaggregative E. coli	2012	Mortality	Rate per 100,000	BFA	Burkina Faso	Africa	<5 years	3086814	1.91178	-3.2069	9.15723
E. coli pathotypes	EAEC	Enteroaggregative E. coli	2012	Mortality	Rate per 100,000	BFA	Burkina Faso	Africa	≥5 years	13823792	0.284445	-0.503317	1.32575
E. coli pathotypes	EAEC	Enteroaggregative E. coli	2012	Mortality	Rate per 100,000	BFA	Burkina Faso	Africa	All ages	16910606	0.581494	-1.0347	2.74409
E. coli pathotypes	EAEC	Enteroaggregative E. coli	2012	Mortality	Rate per 100,000	BGD	Bangladesh	South-East Asia	<5 years	16267409	1.26095	-2.07458	5.5578
E. coli pathotypes	EAEC	Enteroaggregative E. coli	2012	Mortality	Rate per 100,000	BGD	Bangladesh	South-East Asia	≥5 years	138065303	0.157563	-0.230485	0.753348
E. coli pathotypes	EAEC	Enteroaggregative E. coli	2012	Mortality	Rate per 100,000	BGD	Bangladesh	South-East Asia	All ages	154332712	0.273865	-0.408709	1.22085
E. coli pathotypes	EAEC	Enteroaggregative E. coli	2012	Mortality	Rate per 100,000	BGR	Bulgaria	Europe	<5 years	356747	0.0340116	-0.0686267	0.169336
E. coli pathotypes	EAEC	Enteroaggregative E. coli	2012	Mortality	Rate per 100,000	BGR	Bulgaria	Europe	≥5 years	6993293	0.00142389	-0.00255259	0.00713226
E. coli pathotypes	EAEC	Enteroaggregative E. coli	2012	Mortality	Rate per 100,000	BGR	Bulgaria	Europe	All ages	7350040	0.00300559	-0.00599018	0.0144826
E. coli pathotypes	EAEC	Enteroaggregative E. coli	2012	Mortality	Rate per 100,000	BHR	Bahrain	Eastern Mediterranean	<5 years	89728	0	0	0
E. coli pathotypes	EAEC	Enteroaggregative E. coli	2012	Mortality	Rate per 100,000	BHR	Bahrain	Eastern Mediterranean	≥5 years	1112014	0	0	0
E. coli pathotypes	EAEC	Enteroaggregative E. coli	2012	Mortality	Rate per 100,000	BHR	Bahrain	Eastern Mediterranean	All ages	1201742	0	0	0
E. coli pathotypes	EAEC	Enteroaggregative E. coli	2012	Mortality	Rate per 100,000	BHS	Bahamas	Americas	<5 years	27818	0	0	0
E. coli pathotypes	EAEC	Enteroaggregative E. coli	2012	Mortality	Rate per 100,000	BHS	Bahamas	Americas	≥5 years	345886	0	0	0
E. coli pathotypes	EAEC	Enteroaggregative E. coli	2012	Mortality	Rate per 100,000	BHS	Bahamas	Americas	All ages	373704	0	0	0
E. coli pathotypes	EAEC	Enteroaggregative E. coli	2012	Mortality	Rate per 100,000	BIH	Bosnia and Herzegovina	Europe	<5 years	168800	0.00423435	-0.00759193	0.0215793
E. coli pathotypes	EAEC	Enteroaggregative E. coli	2012	Mortality	Rate per 100,000	BIH	Bosnia and Herzegovina	Europe	≥5 years	3537883	0.00584967	-0.0102781	0.0289653
E. coli pathotypes	EAEC	Enteroaggregative E. coli	2012	Mortality	Rate per 100,000	BIH	Bosnia and Herzegovina	Europe	All ages	3706683	0.00577611	-0.0101783	0.0285631
E. coli pathotypes	EAEC	Enteroaggregative E. coli	2012	Mortality	Rate per 100,000	BLR	Belarus	Europe	<5 years	533351	0.00549215	-0.010584	0.0270007
E. coli pathotypes	EAEC	Enteroaggregative E. coli	2012	Mortality	Rate per 100,000	BLR	Belarus	Europe	≥5 years	8930666	0.000657747	-0.00118883	0.00332246
E. coli pathotypes	EAEC	Enteroaggregative E. coli	2012	Mortality	Rate per 100,000	BLR	Belarus	Europe	All ages	9464017	0.000930193	-0.00175376	0.0047196
E. coli pathotypes	EAEC	Enteroaggregative E. coli	2012	Mortality	Rate per 100,000	BLZ	Belize	Americas	<5 years	36712	0.0870019	-0.132216	0.453231
E. coli pathotypes	EAEC	Enteroaggregative E. coli	2012	Mortality	Rate per 100,000	BLZ	Belize	Americas	≥5 years	294126	0.0130017	-0.0190572	0.0607661
E. coli pathotypes	EAEC	Enteroaggregative E. coli	2012	Mortality	Rate per 100,000	BLZ	Belize	Americas	All ages	330838	0.0212133	-0.031126	0.0952499
E. coli pathotypes	EAEC	Enteroaggregative E. coli	2012	Mortality	Rate per 100,000	BOL	Bolivia	Americas	<5 years	1231283	0.933968	-1.76799	4.06366
E. coli pathotypes	EAEC	Enteroaggregative E. coli	2012	Mortality	Rate per 100,000	BOL	Bolivia	Americas	≥5 years	9201005	0.0536031	-0.105614	0.243872
E. coli pathotypes	EAEC	Enteroaggregative E. coli	2012	Mortality	Rate per 100,000	BOL	Bolivia	Americas	All ages	10432288	0.157509	-0.306241	0.699098
E. coli pathotypes	EAEC	Enteroaggregative E. coli	2012	Mortality	Rate per 100,000	BRA	Brazil	Americas	<5 years	14671324	0.146148	-0.235268	0.60881
E. coli pathotypes	EAEC	Enteroaggregative E. coli	2012	Mortality	Rate per 100,000	BRA	Brazil	Americas	≥5 years	181403355	0.0271435	-0.0443217	0.115705
E. coli pathotypes	EAEC	Enteroaggregative E. coli	2012	Mortality	Rate per 100,000	BRA	Brazil	Americas	All ages	196074679	0.0360481	-0.0585987	0.153584
E. coli pathotypes	EAEC	Enteroaggregative E. coli	2012	Mortality	Rate per 100,000	BRB	Barbados	Americas	<5 years	18121	0	0	0
E. coli pathotypes	EAEC	Enteroaggregative E. coli	2012	Mortality	Rate per 100,000	BRB	Barbados	Americas	≥5 years	258442	0	0	0
E. coli pathotypes	EAEC	Enteroaggregative E. coli	2012	Mortality	Rate per 100,000	BRB	Barbados	Americas	All ages	276563	0	0	0
E. coli pathotypes	EAEC	Enteroaggregative E. coli	2012	Mortality	Rate per 100,000	BRN	Brunei	Western Pacific	<5 years	32096	0	0	0
E. coli pathotypes	EAEC	Enteroaggregative E. coli	2012	Mortality	Rate per 100,000	BRN	Brunei	Western Pacific	≥5 years	370611	0	0	0
E. coli pathotypes	EAEC	Enteroaggregative E. coli	2012	Mortality	Rate per 100,000	BRN	Brunei	Western Pacific	All ages	402707	0	0	0
E. coli pathotypes	EAEC	Enteroaggregative E. coli	2012	Mortality	Rate per 100,000	BTN	Bhutan	South-East Asia	<5 years	63344	0.818312	-1.34314	3.46934
E. coli pathotypes	EAEC	Enteroaggregative E. coli	2012	Mortality	Rate per 100,000	BTN	Bhutan	South-East Asia	≥5 years	649939	0.211612	-0.332379	0.956094
E. coli pathotypes	EAEC	Enteroaggregative E. coli	2012	Mortality	Rate per 100,000	BTN	Bhutan	South-East Asia	All ages	713283	0.265491	-0.419779	1.16392
E. coli pathotypes	EAEC	Enteroaggregative E. coli	2012	Mortality	Rate per 100,000	BWA	Botswana	Africa	<5 years	267992	1.14375	-2.84656	6.1376
E. coli pathotypes	EAEC	Enteroaggregative E. coli	2012	Mortality	Rate per 100,000	BWA	Botswana	Africa	≥5 years	1824343	0.313532	-0.592324	1.52287
E. coli pathotypes	EAEC	Enteroaggregative E. coli	2012	Mortality	Rate per 100,000	BWA	Botswana	Africa	All ages	2092335	0.419868	-0.886108	2.00662
E. coli pathotypes	EAEC	Enteroaggregative E. coli	2012	Mortality	Rate per 100,000	CAF	Central African Republic	Africa	<5 years	819854	3.30122	-6.02882	15.8749
E. coli pathotypes	EAEC	Enteroaggregative E. coli	2012	Mortality	Rate per 100,000	CAF	Central African Republic	Africa	≥5 years	3773484	0.331996	-0.639497	1.68772
E. coli pathotypes	EAEC	Enteroaggregative E. coli	2012	Mortality	Rate per 100,000	CAF	Central African Republic	Africa	All ages	4593338	0.861966	-1.59137	4.12938
E. coli pathotypes	EAEC	Enteroaggregative E. coli	2012	Mortality	Rate per 100,000	CAN	Canada	Americas	<5 years	1920420	0	0	0
E. coli pathotypes	EAEC	Enteroaggregative E. coli	2012	Mortality	Rate per 100,000	CAN	Canada	Americas	≥5 years	32814123	0	0	0
E. coli pathotypes	EAEC	Enteroaggregative E. coli	2012	Mortality	Rate per 100,000	CAN	Canada	Americas	All ages	34734543	0	0	0
E. coli pathotypes	EAEC	Enteroaggregative E. coli	2012	Mortality	Rate per 100,000	CHE	Switzerland	Europe	<5 years	398090	0	0	0
E. coli pathotypes	EAEC	Enteroaggregative E. coli	2012	Mortality	Rate per 100,000	CHE	Switzerland	Europe	≥5 years	7558576	0	0	0
E. coli pathotypes	EAEC	Enteroaggregative E. coli	2012	Mortality	Rate per 100,000	CHE	Switzerland	Europe	All ages	7956666	0	0	0
E. coli pathotypes	EAEC	Enteroaggregative E. coli	2012	Mortality	Rate per 100,000	CHL	Chile	Americas	<5 years	1205340	0	0	0
E. coli pathotypes	EAEC	Enteroaggregative E. coli	2012	Mortality	Rate per 100,000	CHL	Chile	Americas	≥5 years	16231040	0	0	0
E. coli pathotypes	EAEC	Enteroaggregative E. coli	2012	Mortality	Rate per 100,000	CHL	Chile	Americas	All ages	17436380	0	0	0
E. coli pathotypes	EAEC	Enteroaggregative E. coli	2012	Mortality	Rate per 100,000	CHN	China	Western Pacific	<5 years	87277872	0.0428561	-0.0888801	0.196248
E. coli pathotypes	EAEC	Enteroaggregative E. coli	2012	Mortality	Rate per 100,000	CHN	China	Western Pacific	≥5 years	1277192224	0.00100006	-0.00209577	0.00463062
E. coli pathotypes	EAEC	Enteroaggregative E. coli	2012	Mortality	Rate per 100,000	CHN	China	Western Pacific	All ages	1364470096	0.00367737	-0.00754344	0.0172458
E. coli pathotypes	EAEC	Enteroaggregative E. coli	2012	Mortality	Rate per 100,000	CIV	Cote d'Ivoire	Africa	<5 years	3930791	2.47634	-4.01324	10.5297
E. coli pathotypes	EAEC	Enteroaggregative E. coli	2012	Mortality	Rate per 100,000	CIV	Cote d'Ivoire	Africa	≥5 years	19298223	0.206028	-0.318646	0.882928
E. coli pathotypes	EAEC	Enteroaggregative E. coli	2012	Mortality	Rate per 100,000	CIV	Cote d'Ivoire	Africa	All ages	23229014	0.590209	-0.933848	2.52365
E. coli pathotypes	EAEC	Enteroaggregative E. coli	2012	Mortality	Rate per 100,000	CMR	Cameroon	Africa	<5 years	3502984	4.66774	-7.04491	21.6931
E. coli pathotypes	EAEC	Enteroaggregative E. coli	2012	Mortality	Rate per 100,000	CMR	Cameroon	Africa	≥5 years	17013285	0.265572	-0.380836	1.26456
E. coli pathotypes	EAEC	Enteroaggregative E. coli	2012	Mortality	Rate per 100,000	CMR	Cameroon	Africa	All ages	20516269	1.01721	-1.4969	4.72687
E. coli pathotypes	EAEC	Enteroaggregative E. coli	2012	Mortality	Rate per 100,000	COD	Democratic Republic of Congo	Africa	<5 years	13343482	3.45734	-5.32802	14.1271
E. coli pathotypes	EAEC	Enteroaggregative E. coli	2012	Mortality	Rate per 100,000	COD	Democratic Republic of Congo	Africa	≥5 years	58681580	0.322214	-0.467352	1.42881
E. coli pathotypes	EAEC	Enteroaggregative E. coli	2012	Mortality	Rate per 100,000	COD	Democratic Republic of Congo	Africa	All ages	72025062	0.903032	-1.38409	3.72216
E. coli pathotypes	EAEC	Enteroaggregative E. coli	2012	Mortality	Rate per 100,000	COG	Congo	Africa	<5 years	779693	1.40304	-2.19768	5.68902
E. coli pathotypes	EAEC	Enteroaggregative E. coli	2012	Mortality	Rate per 100,000	COG	Congo	Africa	≥5 years	3902853	0.198211	-0.269864	0.862598
E. coli pathotypes	EAEC	Enteroaggregative E. coli	2012	Mortality	Rate per 100,000	COG	Congo	Africa	All ages	4682546	0.398827	-0.604341	1.68447
E. coli pathotypes	EAEC	Enteroaggregative E. coli	2012	Mortality	Rate per 100,000	COK	Cook Islands	Western Pacific	<5 years	1587	0	0	0
E. coli pathotypes	EAEC	Enteroaggregative E. coli	2012	Mortality	Rate per 100,000	COK	Cook Islands	Western Pacific	≥5 years	16096	0	0	0
E. coli pathotypes	EAEC	Enteroaggregative E. coli	2012	Mortality	Rate per 100,000	COK	Cook Islands	Western Pacific	All ages	17683	0	0	0
E. coli pathotypes	EAEC	Enteroaggregative E. coli	2012	Mortality	Rate per 100,000	COL	Colombia	Americas	<5 years	3799773	0.0955123	-0.191708	0.430783
E. coli pathotypes	EAEC	Enteroaggregative E. coli	2012	Mortality	Rate per 100,000	COL	Colombia	Americas	≥5 years	41692414	0.0112437	-0.0216471	0.0533474
E. coli pathotypes	EAEC	Enteroaggregative E. coli	2012	Mortality	Rate per 100,000	COL	Colombia	Americas	All ages	45492187	0.0182823	-0.0364015	0.0859083
E. coli pathotypes	EAEC	Enteroaggregative E. coli	2012	Mortality	Rate per 100,000	COM	Comoros	Africa	<5 years	101281	2.12249	-3.36121	8.70799
E. coli pathotypes	EAEC	Enteroaggregative E. coli	2012	Mortality	Rate per 100,000	COM	Comoros	Africa	≥5 years	573488	0.202693	-0.291662	0.911565
E. coli pathotypes	EAEC	Enteroaggregative E. coli	2012	Mortality	Rate per 100,000	COM	Comoros	Africa	All ages	674769	0.49085	-0.729175	2.06529
E. coli pathotypes	EAEC	Enteroaggregative E. coli	2012	Mortality	Rate per 100,000	CPV	Cape Verde	Africa	<5 years	51079	0.285289	-0.493115	1.31623
E. coli pathotypes	EAEC	Enteroaggregative E. coli	2012	Mortality	Rate per 100,000	CPV	Cape Verde	Africa	≥5 years	460686	0.0962703	-0.162246	0.485464
E. coli pathotypes	EAEC	Enteroaggregative E. coli	2012	Mortality	Rate per 100,000	CPV	Cape Verde	Africa	All ages	511765	0.115136	-0.200513	0.593545
E. coli pathotypes	EAEC	Enteroaggregative E. coli	2012	Mortality	Rate per 100,000	CRI	Costa Rica	Americas	<5 years	361769	0.0393822	-0.0615394	0.176402
E. coli pathotypes	EAEC	Enteroaggregative E. coli	2012	Mortality	Rate per 100,000	CRI	Costa Rica	Americas	≥5 years	4275353	0.0159556	-0.024312	0.0754615
E. coli pathotypes	EAEC	Enteroaggregative E. coli	2012	Mortality	Rate per 100,000	CRI	Costa Rica	Americas	All ages	4637122	0.0177832	-0.0281447	0.0817986
E. coli pathotypes	EAEC	Enteroaggregative E. coli	2012	Mortality	Rate per 100,000	CUB	Cuba	Americas	<5 years	622108	0.0206868	-0.0329177	0.0934411
E. coli pathotypes	EAEC	Enteroaggregative E. coli	2012	Mortality	Rate per 100,000	CUB	Cuba	Americas	≥5 years	10682181	0.0238239	-0.0345649	0.111437
E. coli pathotypes	EAEC	Enteroaggregative E. coli	2012	Mortality	Rate per 100,000	CUB	Cuba	Americas	All ages	11304289	0.0236513	-0.0348172	0.110433
E. coli pathotypes	EAEC	Enteroaggregative E. coli	2012	Mortality	Rate per 100,000	CYP	Cyprus	Europe	<5 years	63872	0	0	0
E. coli pathotypes	EAEC	Enteroaggregative E. coli	2012	Mortality	Rate per 100,000	CYP	Cyprus	Europe	≥5 years	1092040	0	0	0
E. coli pathotypes	EAEC	Enteroaggregative E. coli	2012	Mortality	Rate per 100,000	CYP	Cyprus	Europe	All ages	1155912	0	0	0
E. coli pathotypes	EAEC	Enteroaggregative E. coli	2012	Mortality	Rate per 100,000	CZE	Czechia	Europe	<5 years	590684	0	0	0
E. coli pathotypes	EAEC	Enteroaggregative E. coli	2012	Mortality	Rate per 100,000	CZE	Czechia	Europe	≥5 years	9914058	0	0	0
E. coli pathotypes	EAEC	Enteroaggregative E. coli	2012	Mortality	Rate per 100,000	CZE	Czechia	Europe	All ages	10504742	0	0	0
E. coli pathotypes	EAEC	Enteroaggregative E. coli	2012	Mortality	Rate per 100,000	DEU	Germany	Europe	<5 years	3496869	0	0	0
E. coli pathotypes	EAEC	Enteroaggregative E. coli	2012	Mortality	Rate per 100,000	DEU	Germany	Europe	≥5 years	77415444	0	0	0
E. coli pathotypes	EAEC	Enteroaggregative E. coli	2012	Mortality	Rate per 100,000	DEU	Germany	Europe	All ages	80912313	0	0	0
E. coli pathotypes	EAEC	Enteroaggregative E. coli	2012	Mortality	Rate per 100,000	DJI	Djibouti	Eastern Mediterranean	<5 years	116145	1.98342	-3.39175	8.63815
E. coli pathotypes	EAEC	Enteroaggregative E. coli	2012	Mortality	Rate per 100,000	DJI	Djibouti	Eastern Mediterranean	≥5 years	841539	0.262891	-0.403316	1.21836
E. coli pathotypes	EAEC	Enteroaggregative E. coli	2012	Mortality	Rate per 100,000	DJI	Djibouti	Eastern Mediterranean	All ages	957684	0.471551	-0.747699	2.16307
