## Supplementary file S3 for "Updated Estimates of the Global, Regional and National Burden, and Etiology of Diarrheal Diseases Transmissible via Food: A Systematic Review and Meta-Analytical Modelling Study for the World Health Organization" (part 33 of 103)

### Sheet: Burden_estimates (continued)
Taxon	Path_Code	Pathogen	Year	Indicator	Metric	Geo_Code	Geography	WHO_Region	Age_group	Population	Estimate	Lower_UI	Upper_UI
E. coli pathotypes	EAEC	Enteroaggregative E. coli	2012	Mortality	Rate per 100,000	DMA	Dominica	Americas	<5 years	4904	0	0	0
E. coli pathotypes	EAEC	Enteroaggregative E. coli	2012	Mortality	Rate per 100,000	DMA	Dominica	Americas	≥5 years	64362	0.018229	-0.0271752	0.0868621
E. coli pathotypes	EAEC	Enteroaggregative E. coli	2012	Mortality	Rate per 100,000	DMA	Dominica	Americas	All ages	69266	0.0169384	-0.0252512	0.0807123
E. coli pathotypes	EAEC	Enteroaggregative E. coli	2012	Mortality	Rate per 100,000	DNK	Denmark	Europe	<5 years	319191	0	0	0
E. coli pathotypes	EAEC	Enteroaggregative E. coli	2012	Mortality	Rate per 100,000	DNK	Denmark	Europe	≥5 years	5261585	0	0	0
E. coli pathotypes	EAEC	Enteroaggregative E. coli	2012	Mortality	Rate per 100,000	DNK	Denmark	Europe	All ages	5580776	0	0	0
E. coli pathotypes	EAEC	Enteroaggregative E. coli	2012	Mortality	Rate per 100,000	DOM	Dominican Republic	Americas	<5 years	1028850	0.710058	-1.16155	3.11689
E. coli pathotypes	EAEC	Enteroaggregative E. coli	2012	Mortality	Rate per 100,000	DOM	Dominican Republic	Americas	≥5 years	8979470	0.0314525	-0.0466509	0.138238
E. coli pathotypes	EAEC	Enteroaggregative E. coli	2012	Mortality	Rate per 100,000	DOM	Dominican Republic	Americas	All ages	10008320	0.101213	-0.159715	0.433386
E. coli pathotypes	EAEC	Enteroaggregative E. coli	2012	Mortality	Rate per 100,000	DZA	Algeria	Africa	<5 years	4158323	0.327201	-0.513303	1.36174
E. coli pathotypes	EAEC	Enteroaggregative E. coli	2012	Mortality	Rate per 100,000	DZA	Algeria	Africa	≥5 years	33105911	0.00461615	-0.00690194	0.0203427
E. coli pathotypes	EAEC	Enteroaggregative E. coli	2012	Mortality	Rate per 100,000	DZA	Algeria	Africa	All ages	37264234	0.0406135	-0.062876	0.168705
E. coli pathotypes	EAEC	Enteroaggregative E. coli	2012	Mortality	Rate per 100,000	ECU	Ecuador	Americas	<5 years	1617925	0.0895383	-0.159319	0.381365
E. coli pathotypes	EAEC	Enteroaggregative E. coli	2012	Mortality	Rate per 100,000	ECU	Ecuador	Americas	≥5 years	13833300	0.0137477	-0.0230415	0.0612546
E. coli pathotypes	EAEC	Enteroaggregative E. coli	2012	Mortality	Rate per 100,000	ECU	Ecuador	Americas	All ages	15451225	0.0216839	-0.0374543	0.090705
E. coli pathotypes	EAEC	Enteroaggregative E. coli	2012	Mortality	Rate per 100,000	EGY	Egypt	Eastern Mediterranean	<5 years	11591074	0.265331	-0.418881	1.18574
E. coli pathotypes	EAEC	Enteroaggregative E. coli	2012	Mortality	Rate per 100,000	EGY	Egypt	Eastern Mediterranean	≥5 years	80540977	0.0110873	-0.0157619	0.0537526
E. coli pathotypes	EAEC	Enteroaggregative E. coli	2012	Mortality	Rate per 100,000	EGY	Egypt	Eastern Mediterranean	All ages	92132051	0.0430735	-0.0659636	0.195532
E. coli pathotypes	EAEC	Enteroaggregative E. coli	2012	Mortality	Rate per 100,000	EMR	Eastern Mediterranean Region	Eastern Mediterranean	<5 years	85040366	1.76308	-2.98478	8.01548
E. coli pathotypes	EAEC	Enteroaggregative E. coli	2012	Mortality	Rate per 100,000	EMR	Eastern Mediterranean Region	Eastern Mediterranean	≥5 years	561918271	0.0981277	-0.15647	0.484276
E. coli pathotypes	EAEC	Enteroaggregative E. coli	2012	Mortality	Rate per 100,000	EMR	Eastern Mediterranean Region	Eastern Mediterranean	All ages	646958637	0.316979	-0.5242	1.45286
E. coli pathotypes	EAEC	Enteroaggregative E. coli	2012	Mortality	Rate per 100,000	ERI	Eritrea	Africa	<5 years	462808	1.64428	-2.51313	6.64912
E. coli pathotypes	EAEC	Enteroaggregative E. coli	2012	Mortality	Rate per 100,000	ERI	Eritrea	Africa	≥5 years	2557606	0.618528	-0.912974	2.48676
E. coli pathotypes	EAEC	Enteroaggregative E. coli	2012	Mortality	Rate per 100,000	ERI	Eritrea	Africa	All ages	3020414	0.775701	-1.15969	3.10414
E. coli pathotypes	EAEC	Enteroaggregative E. coli	2012	Mortality	Rate per 100,000	ESP	Spain	Europe	<5 years	2467360	0	0	0
E. coli pathotypes	EAEC	Enteroaggregative E. coli	2012	Mortality	Rate per 100,000	ESP	Spain	Europe	≥5 years	44602337	0	0	0
E. coli pathotypes	EAEC	Enteroaggregative E. coli	2012	Mortality	Rate per 100,000	ESP	Spain	Europe	All ages	47069697	0	0	0
E. coli pathotypes	EAEC	Enteroaggregative E. coli	2012	Mortality	Rate per 100,000	EST	Estonia	Europe	<5 years	77966	0	0	0
E. coli pathotypes	EAEC	Enteroaggregative E. coli	2012	Mortality	Rate per 100,000	EST	Estonia	Europe	≥5 years	1247171	0	0	0
E. coli pathotypes	EAEC	Enteroaggregative E. coli	2012	Mortality	Rate per 100,000	EST	Estonia	Europe	All ages	1325137	0	0	0
E. coli pathotypes	EAEC	Enteroaggregative E. coli	2012	Mortality	Rate per 100,000	ETH	Ethiopia	Africa	<5 years	15500259	2.52195	-3.79019	10.2663
E. coli pathotypes	EAEC	Enteroaggregative E. coli	2012	Mortality	Rate per 100,000	ETH	Ethiopia	Africa	≥5 years	78972004	0.374225	-0.546203	1.62149
E. coli pathotypes	EAEC	Enteroaggregative E. coli	2012	Mortality	Rate per 100,000	ETH	Ethiopia	Africa	All ages	94472263	0.726607	-1.10132	3.10863
E. coli pathotypes	EAEC	Enteroaggregative E. coli	2012	Mortality	Rate per 100,000	EUR	European Region	Europe	<5 years	55675062	0.0694747	-0.128674	0.325579
E. coli pathotypes	EAEC	Enteroaggregative E. coli	2012	Mortality	Rate per 100,000	EUR	European Region	Europe	≥5 years	847097222	0.000973331	-0.00177564	0.0046845
E. coli pathotypes	EAEC	Enteroaggregative E. coli	2012	Mortality	Rate per 100,000	EUR	European Region	Europe	All ages	902772284	0.00519789	-0.00955084	0.0242538
E. coli pathotypes	EAEC	Enteroaggregative E. coli	2012	Mortality	Rate per 100,000	FIN	Finland	Europe	<5 years	302979	0	0	0
E. coli pathotypes	EAEC	Enteroaggregative E. coli	2012	Mortality	Rate per 100,000	FIN	Finland	Europe	≥5 years	5098237	0	0	0
E. coli pathotypes	EAEC	Enteroaggregative E. coli	2012	Mortality	Rate per 100,000	FIN	Finland	Europe	All ages	5401216	0	0	0
E. coli pathotypes	EAEC	Enteroaggregative E. coli	2012	Mortality	Rate per 100,000	FJI	Fiji	Western Pacific	<5 years	98943	0.158807	-0.330584	0.801521
E. coli pathotypes	EAEC	Enteroaggregative E. coli	2012	Mortality	Rate per 100,000	FJI	Fiji	Western Pacific	≥5 years	815179	0.0745788	-0.144509	0.4031
E. coli pathotypes	EAEC	Enteroaggregative E. coli	2012	Mortality	Rate per 100,000	FJI	Fiji	Western Pacific	All ages	914122	0.0836955	-0.166314	0.436861
E. coli pathotypes	EAEC	Enteroaggregative E. coli	2012	Mortality	Rate per 100,000	FRA	France	Europe	<5 years	3902042	0	0	0
E. coli pathotypes	EAEC	Enteroaggregative E. coli	2012	Mortality	Rate per 100,000	FRA	France	Europe	≥5 years	59992852	0	0	0
E. coli pathotypes	EAEC	Enteroaggregative E. coli	2012	Mortality	Rate per 100,000	FRA	France	Europe	All ages	63894894	0	0	0
E. coli pathotypes	EAEC	Enteroaggregative E. coli	2012	Mortality	Rate per 100,000	FSM	Micronesia	Western Pacific	<5 years	12648	0.727713	-1.37014	3.83676
E. coli pathotypes	EAEC	Enteroaggregative E. coli	2012	Mortality	Rate per 100,000	FSM	Micronesia	Western Pacific	≥5 years	95136	0.0641598	-0.119269	0.303225
E. coli pathotypes	EAEC	Enteroaggregative E. coli	2012	Mortality	Rate per 100,000	FSM	Micronesia	Western Pacific	All ages	107784	0.142025	-0.263561	0.720698
E. coli pathotypes	EAEC	Enteroaggregative E. coli	2012	Mortality	Rate per 100,000	GAB	Gabon	Africa	<5 years	261505	0.871883	-1.79877	4.20563
E. coli pathotypes	EAEC	Enteroaggregative E. coli	2012	Mortality	Rate per 100,000	GAB	Gabon	Africa	≥5 years	1552426	0.079402	-0.143482	0.378208
E. coli pathotypes	EAEC	Enteroaggregative E. coli	2012	Mortality	Rate per 100,000	GAB	Gabon	Africa	All ages	1813931	0.19365	-0.387559	0.936825
E. coli pathotypes	EAEC	Enteroaggregative E. coli	2012	Mortality	Rate per 100,000	GBR	United Kingdom	Europe	<5 years	4016668	0	0	0
E. coli pathotypes	EAEC	Enteroaggregative E. coli	2012	Mortality	Rate per 100,000	GBR	United Kingdom	Europe	≥5 years	59735833	0	0	0
E. coli pathotypes	EAEC	Enteroaggregative E. coli	2012	Mortality	Rate per 100,000	GBR	United Kingdom	Europe	All ages	63752501	0	0	0
E. coli pathotypes	EAEC	Enteroaggregative E. coli	2012	Mortality	Rate per 100,000	GEO	Georgia	Europe	<5 years	275186	0.0309929	-0.0609379	0.143363
E. coli pathotypes	EAEC	Enteroaggregative E. coli	2012	Mortality	Rate per 100,000	GEO	Georgia	Europe	≥5 years	3579247	0.00500426	-0.00927329	0.0250929
E. coli pathotypes	EAEC	Enteroaggregative E. coli	2012	Mortality	Rate per 100,000	GEO	Georgia	Europe	All ages	3854433	0.00685971	-0.0130356	0.0332386
E. coli pathotypes	EAEC	Enteroaggregative E. coli	2012	Mortality	Rate per 100,000	GHA	Ghana	Africa	<5 years	3851490	1.2195	-1.99317	5.52786
E. coli pathotypes	EAEC	Enteroaggregative E. coli	2012	Mortality	Rate per 100,000	GHA	Ghana	Africa	≥5 years	22558987	0.249811	-0.395259	1.1141
E. coli pathotypes	EAEC	Enteroaggregative E. coli	2012	Mortality	Rate per 100,000	GHA	Ghana	Africa	All ages	26410477	0.391222	-0.620918	1.70317
E. coli pathotypes	EAEC	Enteroaggregative E. coli	2012	Mortality	Rate per 100,000	GIN	Guinea	Africa	<5 years	1821286	3.79977	-6.55695	15.6453
E. coli pathotypes	EAEC	Enteroaggregative E. coli	2012	Mortality	Rate per 100,000	GIN	Guinea	Africa	≥5 years	8967654	0.452874	-0.650042	1.98273
E. coli pathotypes	EAEC	Enteroaggregative E. coli	2012	Mortality	Rate per 100,000	GIN	Guinea	Africa	All ages	10788940	1.01787	-1.59444	4.31334
E. coli pathotypes	EAEC	Enteroaggregative E. coli	2012	Mortality	Rate per 100,000	GLOBAL	Global	All WHO Member States	<5 years	677449778	1.31419	-2.10588	5.31936
E. coli pathotypes	EAEC	Enteroaggregative E. coli	2012	Mortality	Rate per 100,000	GLOBAL	Global	All WHO Member States	≥5 years	6432969443	0.118676	-0.172007	0.498649
E. coli pathotypes	EAEC	Enteroaggregative E. coli	2012	Mortality	Rate per 100,000	GLOBAL	Global	All WHO Member States	All ages	7110419221	0.23258	-0.341861	0.94615
E. coli pathotypes	EAEC	Enteroaggregative E. coli	2012	Mortality	Rate per 100,000	GMB	Gambia	Africa	<5 years	344322	2.30119	-3.55224	10.1615
E. coli pathotypes	EAEC	Enteroaggregative E. coli	2012	Mortality	Rate per 100,000	GMB	Gambia	Africa	≥5 years	1668565	0.234728	-0.340286	1.04774
E. coli pathotypes	EAEC	Enteroaggregative E. coli	2012	Mortality	Rate per 100,000	GMB	Gambia	Africa	All ages	2012887	0.588214	-0.900192	2.61758
E. coli pathotypes	EAEC	Enteroaggregative E. coli	2012	Mortality	Rate per 100,000	GNB	Guinea-Bissau	Africa	<5 years	268232	4.64577	-7.41178	21.9452
E. coli pathotypes	EAEC	Enteroaggregative E. coli	2012	Mortality	Rate per 100,000	GNB	Guinea-Bissau	Africa	≥5 years	1361169	0.431368	-0.810418	2.12839
E. coli pathotypes	EAEC	Enteroaggregative E. coli	2012	Mortality	Rate per 100,000	GNB	Guinea-Bissau	Africa	All ages	1629401	1.12514	-1.87063	5.28837
E. coli pathotypes	EAEC	Enteroaggregative E. coli	2012	Mortality	Rate per 100,000	GNQ	Equatorial Guinea	Africa	<5 years	201299	3.0216	-5.69371	14.4611
E. coli pathotypes	EAEC	Enteroaggregative E. coli	2012	Mortality	Rate per 100,000	GNQ	Equatorial Guinea	Africa	≥5 years	1066085	0.0964051	-0.162773	0.453067
E. coli pathotypes	EAEC	Enteroaggregative E. coli	2012	Mortality	Rate per 100,000	GNQ	Equatorial Guinea	Africa	All ages	1267384	0.561014	-1.0518	2.68024
E. coli pathotypes	EAEC	Enteroaggregative E. coli	2012	Mortality	Rate per 100,000	GRC	Greece	Europe	<5 years	553042	0	0	0
E. coli pathotypes	EAEC	Enteroaggregative E. coli	2012	Mortality	Rate per 100,000	GRC	Greece	Europe	≥5 years	10536757	0	0	0
E. coli pathotypes	EAEC	Enteroaggregative E. coli	2012	Mortality	Rate per 100,000	GRC	Greece	Europe	All ages	11089799	0	0	0
E. coli pathotypes	EAEC	Enteroaggregative E. coli	2012	Mortality	Rate per 100,000	GRD	Grenada	Americas	<5 years	8829	0.202814	-0.413298	1.18003
E. coli pathotypes	EAEC	Enteroaggregative E. coli	2012	Mortality	Rate per 100,000	GRD	Grenada	Americas	≥5 years	103586	0.00649857	-0.00970893	0.0303194
E. coli pathotypes	EAEC	Enteroaggregative E. coli	2012	Mortality	Rate per 100,000	GRD	Grenada	Americas	All ages	112415	0.021917	-0.0407043	0.111392
E. coli pathotypes	EAEC	Enteroaggregative E. coli	2012	Mortality	Rate per 100,000	GTM	Guatemala	Americas	<5 years	1941214	1.00532	-1.7809	4.1671
E. coli pathotypes	EAEC	Enteroaggregative E. coli	2012	Mortality	Rate per 100,000	GTM	Guatemala	Americas	≥5 years	12998560	0.134446	-0.221095	0.571329
E. coli pathotypes	EAEC	Enteroaggregative E. coli	2012	Mortality	Rate per 100,000	GTM	Guatemala	Americas	All ages	14939774	0.247603	-0.428787	1.04139
E. coli pathotypes	EAEC	Enteroaggregative E. coli	2012	Mortality	Rate per 100,000	GUY	Guyana	Americas	<5 years	77999	0	0	0
E. coli pathotypes	EAEC	Enteroaggregative E. coli	2012	Mortality	Rate per 100,000	GUY	Guyana	Americas	≥5 years	666550	0	0	0
E. coli pathotypes	EAEC	Enteroaggregative E. coli	2012	Mortality	Rate per 100,000	GUY	Guyana	Americas	All ages	744549	0	0	0
E. coli pathotypes	EAEC	Enteroaggregative E. coli	2012	Mortality	Rate per 100,000	HND	Honduras	Americas	<5 years	1075850	0.441712	-0.899657	1.96834
E. coli pathotypes	EAEC	Enteroaggregative E. coli	2012	Mortality	Rate per 100,000	HND	Honduras	Americas	≥5 years	7551986	0.118934	-0.228384	0.56487
E. coli pathotypes	EAEC	Enteroaggregative E. coli	2012	Mortality	Rate per 100,000	HND	Honduras	Americas	All ages	8627836	0.159183	-0.326937	0.746362
E. coli pathotypes	EAEC	Enteroaggregative E. coli	2012	Mortality	Rate per 100,000	HRV	Croatia	Europe	<5 years	211703	0	0	0
E. coli pathotypes	EAEC	Enteroaggregative E. coli	2012	Mortality	Rate per 100,000	HRV	Croatia	Europe	≥5 years	4055068	0	0	0
E. coli pathotypes	EAEC	Enteroaggregative E. coli	2012	Mortality	Rate per 100,000	HRV	Croatia	Europe	All ages	4266771	0	0	0
E. coli pathotypes	EAEC	Enteroaggregative E. coli	2012	Mortality	Rate per 100,000	HTI	Haiti	Americas	<5 years	1240802	2.56008	-4.17171	12.0628
E. coli pathotypes	EAEC	Enteroaggregative E. coli	2012	Mortality	Rate per 100,000	HTI	Haiti	Americas	≥5 years	8751940	0.087788	-0.138053	0.438943
E. coli pathotypes	EAEC	Enteroaggregative E. coli	2012	Mortality	Rate per 100,000	HTI	Haiti	Americas	All ages	9992742	0.394773	-0.648999	1.87434
E. coli pathotypes	EAEC	Enteroaggregative E. coli	2012	Mortality	Rate per 100,000	HUN	Hungary	Europe	<5 years	471081	0	0	0
E. coli pathotypes	EAEC	Enteroaggregative E. coli	2012	Mortality	Rate per 100,000	HUN	Hungary	Europe	≥5 years	9457303	0	0	0
E. coli pathotypes	EAEC	Enteroaggregative E. coli	2012	Mortality	Rate per 100,000	HUN	Hungary	Europe	All ages	9928384	0	0	0
E. coli pathotypes	EAEC	Enteroaggregative E. coli	2012	Mortality	Rate per 100,000	IDN	Indonesia	South-East Asia	<5 years	24235450	1.07533	-1.767	4.85926
E. coli pathotypes	EAEC	Enteroaggregative E. coli	2012	Mortality	Rate per 100,000	IDN	Indonesia	South-East Asia	≥5 years	226847611	0.267728	-0.39464	1.30731
E. coli pathotypes	EAEC	Enteroaggregative E. coli	2012	Mortality	Rate per 100,000	IDN	Indonesia	South-East Asia	All ages	251083061	0.345681	-0.531261	1.6478
E. coli pathotypes	EAEC	Enteroaggregative E. coli	2012	Mortality	Rate per 100,000	IND	India	South-East Asia	<5 years	128206935	0.787157	-1.25731	3.27901
E. coli pathotypes	EAEC	Enteroaggregative E. coli	2012	Mortality	Rate per 100,000	IND	India	South-East Asia	≥5 years	1141790809	0.311438	-0.49761	1.31348
E. coli pathotypes	EAEC	Enteroaggregative E. coli	2012	Mortality	Rate per 100,000	IND	India	South-East Asia	All ages	1269997744	0.359462	-0.56502	1.53973
E. coli pathotypes	EAEC	Enteroaggregative E. coli	2012	Mortality	Rate per 100,000	IRL	Ireland	Europe	<5 years	357557	0	0	0
E. coli pathotypes	EAEC	Enteroaggregative E. coli	2012	Mortality	Rate per 100,000	IRL	Ireland	Europe	≥5 years	4232009	0	0	0
E. coli pathotypes	EAEC	Enteroaggregative E. coli	2012	Mortality	Rate per 100,000	IRL	Ireland	Europe	All ages	4589566	0	0	0
E. coli pathotypes	EAEC	Enteroaggregative E. coli	2012	Mortality	Rate per 100,000	IRN	Iran	Eastern Mediterranean	<5 years	6611321	0.0263228	-0.0447122	0.133297
E. coli pathotypes	EAEC	Enteroaggregative E. coli	2012	Mortality	Rate per 100,000	IRN	Iran	Eastern Mediterranean	≥5 years	72251250	0.00391887	-0.0067949	0.0192983
E. coli pathotypes	EAEC	Enteroaggregative E. coli	2012	Mortality	Rate per 100,000	IRN	Iran	Eastern Mediterranean	All ages	78862571	0.00579707	-0.00979955	0.028515
E. coli pathotypes	EAEC	Enteroaggregative E. coli	2012	Mortality	Rate per 100,000	IRQ	Iraq	Eastern Mediterranean	<5 years	5090537	0.694239	-1.11569	3.0531
E. coli pathotypes	EAEC	Enteroaggregative E. coli	2012	Mortality	Rate per 100,000	IRQ	Iraq	Eastern Mediterranean	≥5 years	27687369	0.00673189	-0.0107147	0.0315847
E. coli pathotypes	EAEC	Enteroaggregative E. coli	2012	Mortality	Rate per 100,000	IRQ	Iraq	Eastern Mediterranean	All ages	32777906	0.113504	-0.181969	0.500124
E. coli pathotypes	EAEC	Enteroaggregative E. coli	2012	Mortality	Rate per 100,000	ISL	Iceland	Europe	<5 years	23509	0	0	0
E. coli pathotypes	EAEC	Enteroaggregative E. coli	2012	Mortality	Rate per 100,000	ISL	Iceland	Europe	≥5 years	296193	0	0	0
E. coli pathotypes	EAEC	Enteroaggregative E. coli	2012	Mortality	Rate per 100,000	ISL	Iceland	Europe	All ages	319702	0	0	0
E. coli pathotypes	EAEC	Enteroaggregative E. coli	2012	Mortality	Rate per 100,000	ISR	Israel	Europe	<5 years	773893	0	0	0
E. coli pathotypes	EAEC	Enteroaggregative E. coli	2012	Mortality	Rate per 100,000	ISR	Israel	Europe	≥5 years	6763448	0	0	0
E. coli pathotypes	EAEC	Enteroaggregative E. coli	2012	Mortality	Rate per 100,000	ISR	Israel	Europe	All ages	7537341	0	0	0
E. coli pathotypes	EAEC	Enteroaggregative E. coli	2012	Mortality	Rate per 100,000	ITA	Italy	Europe	<5 years	2793936	0	0	0
E. coli pathotypes	EAEC	Enteroaggregative E. coli	2012	Mortality	Rate per 100,000	ITA	Italy	Europe	≥5 years	57650674	0	0	0
E. coli pathotypes	EAEC	Enteroaggregative E. coli	2012	Mortality	Rate per 100,000	ITA	Italy	Europe	All ages	60444610	0	0	0
E. coli pathotypes	EAEC	Enteroaggregative E. coli	2012	Mortality	Rate per 100,000	JAM	Jamaica	Americas	<5 years	214277	0.039987	-0.0707991	0.206029
E. coli pathotypes	EAEC	Enteroaggregative E. coli	2012	Mortality	Rate per 100,000	JAM	Jamaica	Americas	≥5 years	2552248	0.0201483	-0.0288833	0.0947423
E. coli pathotypes	EAEC	Enteroaggregative E. coli	2012	Mortality	Rate per 100,000	JAM	Jamaica	Americas	All ages	2766525	0.0216849	-0.0297645	0.100643
E. coli pathotypes	EAEC	Enteroaggregative E. coli	2012	Mortality	Rate per 100,000	JOR	Jordan	Eastern Mediterranean	<5 years	985238	0.0540198	-0.0907999	0.247234
E. coli pathotypes	EAEC	Enteroaggregative E. coli	2012	Mortality	Rate per 100,000	JOR	Jordan	Eastern Mediterranean	≥5 years	6587258	0.00248623	-0.00368956	0.0119354
E. coli pathotypes	EAEC	Enteroaggregative E. coli	2012	Mortality	Rate per 100,000	JOR	Jordan	Eastern Mediterranean	All ages	7572496	0.00919114	-0.0150846	0.0405193
E. coli pathotypes	EAEC	Enteroaggregative E. coli	2012	Mortality	Rate per 100,000	JPN	Japan	Western Pacific	<5 years	5370208	0	0	0
E. coli pathotypes	EAEC	Enteroaggregative E. coli	2012	Mortality	Rate per 100,000	JPN	Japan	Western Pacific	≥5 years	122653927	0	0	0
E. coli pathotypes	EAEC	Enteroaggregative E. coli	2012	Mortality	Rate per 100,000	JPN	Japan	Western Pacific	All ages	128024135	0	0	0
E. coli pathotypes	EAEC	Enteroaggregative E. coli	2012	Mortality	Rate per 100,000	KAZ	Kazakhstan	Europe	<5 years	1826153	0.0907247	-0.17344	0.432953
E. coli pathotypes	EAEC	Enteroaggregative E. coli	2012	Mortality	Rate per 100,000	KAZ	Kazakhstan	Europe	≥5 years	15357213	0.00114747	-0.00208782	0.00580962
E. coli pathotypes	EAEC	Enteroaggregative E. coli	2012	Mortality	Rate per 100,000	KAZ	Kazakhstan	Europe	All ages	17183366	0.0106672	-0.0203546	0.0513074
E. coli pathotypes	EAEC	Enteroaggregative E. coli	2012	Mortality	Rate per 100,000	KEN	Kenya	Africa	<5 years	7086676	1.14271	-1.85578	4.82403
E. coli pathotypes	EAEC	Enteroaggregative E. coli	2012	Mortality	Rate per 100,000	KEN	Kenya	Africa	≥5 years	36242327	0.18071	-0.28783	0.755929
E. coli pathotypes	EAEC	Enteroaggregative E. coli	2012	Mortality	Rate per 100,000	KEN	Kenya	Africa	All ages	43329003	0.33805	-0.534544	1.36068
E. coli pathotypes	EAEC	Enteroaggregative E. coli	2012	Mortality	Rate per 100,000	KGZ	Kyrgyzstan	Europe	<5 years	677825	0.288504	-0.472501	1.42671
E. coli pathotypes	EAEC	Enteroaggregative E. coli	2012	Mortality	Rate per 100,000	KGZ	Kyrgyzstan	Europe	≥5 years	4967988	0.00165291	-0.00277566	0.00833269
E. coli pathotypes	EAEC	Enteroaggregative E. coli	2012	Mortality	Rate per 100,000	KGZ	Kyrgyzstan	Europe	All ages	5645813	0.0360917	-0.0589147	0.17724
E. coli pathotypes	EAEC	Enteroaggregative E. coli	2012	Mortality	Rate per 100,000	KHM	Cambodia	Western Pacific	<5 years	1733134	0.795044	-1.25869	4.00743
E. coli pathotypes	EAEC	Enteroaggregative E. coli	2012	Mortality	Rate per 100,000	KHM	Cambodia	Western Pacific	≥5 years	13100065	0.0648598	-0.0978613	0.350776
E. coli pathotypes	EAEC	Enteroaggregative E. coli	2012	Mortality	Rate per 100,000	KHM	Cambodia	Western Pacific	All ages	14833199	0.150176	-0.230897	0.767687
E. coli pathotypes	EAEC	Enteroaggregative E. coli	2012	Mortality	Rate per 100,000	KIR	Kiribati	Western Pacific	<5 years	15405	1.63602	-2.79477	7.95894
E. coli pathotypes	EAEC	Enteroaggregative E. coli	2012	Mortality	Rate per 100,000	KIR	Kiribati	Western Pacific	≥5 years	96089	0.310269	-0.481728	1.483
E. coli pathotypes	EAEC	Enteroaggregative E. coli	2012	Mortality	Rate per 100,000	KIR	Kiribati	Western Pacific	All ages	111494	0.493447	-0.814125	2.30923
E. coli pathotypes	EAEC	Enteroaggregative E. coli	2012	Mortality	Rate per 100,000	KNA	Saint Kitts and Nevis	Americas	<5 years	3152	0	0	0
E. coli pathotypes	EAEC	Enteroaggregative E. coli	2012	Mortality	Rate per 100,000	KNA	Saint Kitts and Nevis	Americas	≥5 years	43861	0	0	0
E. coli pathotypes	EAEC	Enteroaggregative E. coli	2012	Mortality	Rate per 100,000	KNA	Saint Kitts and Nevis	Americas	All ages	47013	0	0	0
E. coli pathotypes	EAEC	Enteroaggregative E. coli	2012	Mortality	Rate per 100,000	KOR	South Korea	Western Pacific	<5 years	2280674	0	0	0
E. coli pathotypes	EAEC	Enteroaggregative E. coli	2012	Mortality	Rate per 100,000	KOR	South Korea	Western Pacific	≥5 years	47081476	0	0	0
E. coli pathotypes	EAEC	Enteroaggregative E. coli	2012	Mortality	Rate per 100,000	KOR	South Korea	Western Pacific	All ages	49362150	0	0	0
E. coli pathotypes	EAEC	Enteroaggregative E. coli	2012	Mortality	Rate per 100,000	KWT	Kuwait	Eastern Mediterranean	<5 years	278145	0	0	0
E. coli pathotypes	EAEC	Enteroaggregative E. coli	2012	Mortality	Rate per 100,000	KWT	Kuwait	Eastern Mediterranean	≥5 years	2968404	0	0	0
E. coli pathotypes	EAEC	Enteroaggregative E. coli	2012	Mortality	Rate per 100,000	KWT	Kuwait	Eastern Mediterranean	All ages	3246549	0	0	0
E. coli pathotypes	EAEC	Enteroaggregative E. coli	2012	Mortality	Rate per 100,000	LAO	Laos	Western Pacific	<5 years	776168	1.75654	-3.02218	8.16433
E. coli pathotypes	EAEC	Enteroaggregative E. coli	2012	Mortality	Rate per 100,000	LAO	Laos	Western Pacific	≥5 years	5696583	0.0776323	-0.127754	0.387699
E. coli pathotypes	EAEC	Enteroaggregative E. coli	2012	Mortality	Rate per 100,000	LAO	Laos	Western Pacific	All ages	6472751	0.278956	-0.468321	1.29221
E. coli pathotypes	EAEC	Enteroaggregative E. coli	2012	Mortality	Rate per 100,000	LBN	Lebanon	Eastern Mediterranean	<5 years	447503	0.0126921	-0.0181592	0.0610069
E. coli pathotypes	EAEC	Enteroaggregative E. coli	2012	Mortality	Rate per 100,000	LBN	Lebanon	Eastern Mediterranean	≥5 years	4687400	0.011673	-0.017488	0.0605836
E. coli pathotypes	EAEC	Enteroaggregative E. coli	2012	Mortality	Rate per 100,000	LBN	Lebanon	Eastern Mediterranean	All ages	5134903	0.0117618	-0.0175135	0.0609181
E. coli pathotypes	EAEC	Enteroaggregative E. coli	2012	Mortality	Rate per 100,000	LBR	Liberia	Africa	<5 years	704817	3.4476	-5.35198	14.1463
E. coli pathotypes	EAEC	Enteroaggregative E. coli	2012	Mortality	Rate per 100,000	LBR	Liberia	Africa	≥5 years	3620095	0.267512	-0.418957	1.13599
E. coli pathotypes	EAEC	Enteroaggregative E. coli	2012	Mortality	Rate per 100,000	LBR	Liberia	Africa	All ages	4324912	0.78576	-1.25035	3.22956
E. coli pathotypes	EAEC	Enteroaggregative E. coli	2012	Mortality	Rate per 100,000	LBY	Libya	Eastern Mediterranean	<5 years	703910	0.120081	-0.17628	0.609551
E. coli pathotypes	EAEC	Enteroaggregative E. coli	2012	Mortality	Rate per 100,000	LBY	Libya	Eastern Mediterranean	≥5 years	5418387	0.00533953	-0.00756558	0.0301201
E. coli pathotypes	EAEC	Enteroaggregative E. coli	2012	Mortality	Rate per 100,000	LBY	Libya	Eastern Mediterranean	All ages	6122297	0.018532	-0.0273385	0.0981595
E. coli pathotypes	EAEC	Enteroaggregative E. coli	2012	Mortality	Rate per 100,000	LCA	Saint Lucia	Americas	<5 years	11878	0	0	0
E. coli pathotypes	EAEC	Enteroaggregative E. coli	2012	Mortality	Rate per 100,000	LCA	Saint Lucia	Americas	≥5 years	160318	0.0126155	-0.0184256	0.0595868
E. coli pathotypes	EAEC	Enteroaggregative E. coli	2012	Mortality	Rate per 100,000	LCA	Saint Lucia	Americas	All ages	172196	0.0117453	-0.0171546	0.0554765
E. coli pathotypes	EAEC	Enteroaggregative E. coli	2012	Mortality	Rate per 100,000	LKA	Sri Lanka	South-East Asia	<5 years	1817212	0.0341576	-0.0531292	0.143961
E. coli pathotypes	EAEC	Enteroaggregative E. coli	2012	Mortality	Rate per 100,000	LKA	Sri Lanka	South-East Asia	≥5 years	19258656	0.0407742	-0.0582673	0.183887
E. coli pathotypes	EAEC	Enteroaggregative E. coli	2012	Mortality	Rate per 100,000	LKA	Sri Lanka	South-East Asia	All ages	21075868	0.0402037	-0.0576178	0.18096
E. coli pathotypes	EAEC	Enteroaggregative E. coli	2012	Mortality	Rate per 100,000	LSO	Lesotho	Africa	<5 years	267791	1.95994	-3.18192	8.29553
E. coli pathotypes	EAEC	Enteroaggregative E. coli	2012	Mortality	Rate per 100,000	LSO	Lesotho	Africa	≥5 years	1755977	0.608558	-0.905102	2.70548
E. coli pathotypes	EAEC	Enteroaggregative E. coli	2012	Mortality	Rate per 100,000	LSO	Lesotho	Africa	All ages	2023768	0.787376	-1.19938	3.39605
E. coli pathotypes	EAEC	Enteroaggregative E. coli	2012	Mortality	Rate per 100,000	LTU	Lithuania	Europe	<5 years	148991	0	0	0
E. coli pathotypes	EAEC	Enteroaggregative E. coli	2012	Mortality	Rate per 100,000	LTU	Lithuania	Europe	≥5 years	2855197	0	0	0
E. coli pathotypes	EAEC	Enteroaggregative E. coli	2012	Mortality	Rate per 100,000	LTU	Lithuania	Europe	All ages	3004188	0	0	0
E. coli pathotypes	EAEC	Enteroaggregative E. coli	2012	Mortality	Rate per 100,000	LUX	Luxembourg	Europe	<5 years	29559	0	0	0
E. coli pathotypes	EAEC	Enteroaggregative E. coli	2012	Mortality	Rate per 100,000	LUX	Luxembourg	Europe	≥5 years	495291	0	0	0
E. coli pathotypes	EAEC	Enteroaggregative E. coli	2012	Mortality	Rate per 100,000	LUX	Luxembourg	Europe	All ages	524850	0	0	0
E. coli pathotypes	EAEC	Enteroaggregative E. coli	2012	Mortality	Rate per 100,000	LVA	Latvia	Europe	<5 years	104327	0	0	0
E. coli pathotypes	EAEC	Enteroaggregative E. coli	2012	Mortality	Rate per 100,000	LVA	Latvia	Europe	≥5 years	1940772	0	0	0
E. coli pathotypes	EAEC	Enteroaggregative E. coli	2012	Mortality	Rate per 100,000	LVA	Latvia	Europe	All ages	2045099	0	0	0
E. coli pathotypes	EAEC	Enteroaggregative E. coli	2012	Mortality	Rate per 100,000	MAR	Morocco	Eastern Mediterranean	<5 years	3379298	0.447517	-0.913685	2.0787
E. coli pathotypes	EAEC	Enteroaggregative E. coli	2012	Mortality	Rate per 100,000	MAR	Morocco	Eastern Mediterranean	≥5 years	29756214	0.0147004	-0.0296246	0.0726618
E. coli pathotypes	EAEC	Enteroaggregative E. coli	2012	Mortality	Rate per 100,000	MAR	Morocco	Eastern Mediterranean	All ages	33135512	0.0588409	-0.120257	0.266328
E. coli pathotypes	EAEC	Enteroaggregative E. coli	2012	Mortality	Rate per 100,000	MCO	Monaco	Europe	<5 years	1578	0	0	0
E. coli pathotypes	EAEC	Enteroaggregative E. coli	2012	Mortality	Rate per 100,000	MCO	Monaco	Europe	≥5 years	32753	0	0	0
E. coli pathotypes	EAEC	Enteroaggregative E. coli	2012	Mortality	Rate per 100,000	MCO	Monaco	Europe	All ages	34331	0	0	0
E. coli pathotypes	EAEC	Enteroaggregative E. coli	2012	Mortality	Rate per 100,000	MDA	Moldova	Europe	<5 years	216415	0.0188091	-0.0338267	0.0982199
E. coli pathotypes	EAEC	Enteroaggregative E. coli	2012	Mortality	Rate per 100,000	MDA	Moldova	Europe	≥5 years	3303417	0	0	0
E. coli pathotypes	EAEC	Enteroaggregative E. coli	2012	Mortality	Rate per 100,000	MDA	Moldova	Europe	All ages	3519832	0.00115647	-0.00207982	0.006039
E. coli pathotypes	EAEC	Enteroaggregative E. coli	2012	Mortality	Rate per 100,000	MDG	Madagascar	Africa	<5 years	3760568	2.87431	-4.49775	11.3703
E. coli pathotypes	EAEC	Enteroaggregative E. coli	2012	Mortality	Rate per 100,000	MDG	Madagascar	Africa	≥5 years	19380910	0.407178	-0.572127	1.78795
E. coli pathotypes	EAEC	Enteroaggregative E. coli	2012	Mortality	Rate per 100,000	MDG	Madagascar	Africa	All ages	23141478	0.808096	-1.18525	3.31415
E. coli pathotypes	EAEC	Enteroaggregative E. coli	2012	Mortality	Rate per 100,000	MDV	Maldives	South-East Asia	<5 years	34550	0.0683646	-0.115148	0.310798
E. coli pathotypes	EAEC	Enteroaggregative E. coli	2012	Mortality	Rate per 100,000	MDV	Maldives	South-East Asia	≥5 years	345647	0.0323596	-0.0493247	0.150981
E. coli pathotypes	EAEC	Enteroaggregative E. coli	2012	Mortality	Rate per 100,000	MDV	Maldives	South-East Asia	All ages	380197	0.0356315	-0.0557661	0.167558
E. coli pathotypes	EAEC	Enteroaggregative E. coli	2012	Mortality	Rate per 100,000	MEX	Mexico	Americas	<5 years	11314039	0.207091	-0.375612	0.857927
E. coli pathotypes	EAEC	Enteroaggregative E. coli	2012	Mortality	Rate per 100,000	MEX	Mexico	Americas	≥5 years	104740115	0.0299976	-0.0486504	0.130155
E. coli pathotypes	EAEC	Enteroaggregative E. coli	2012	Mortality	Rate per 100,000	MEX	Mexico	Americas	All ages	116054154	0.0472623	-0.0831521	0.194228
E. coli pathotypes	EAEC	Enteroaggregative E. coli	2012	Mortality	Rate per 100,000	MHL	Marshall Islands	Western Pacific	<5 years	7372	0.528985	-1.40063	2.78243
E. coli pathotypes	EAEC	Enteroaggregative E. coli	2012	Mortality	Rate per 100,000	MHL	Marshall Islands	Western Pacific	≥5 years	44373	0.0401045	-0.0913233	0.196907
E. coli pathotypes	EAEC	Enteroaggregative E. coli	2012	Mortality	Rate per 100,000	MHL	Marshall Islands	Western Pacific	All ages	51745	0.109754	-0.285289	0.555761
E. coli pathotypes	EAEC	Enteroaggregative E. coli	2012	Mortality	Rate per 100,000	MKD	North Macedonia	Europe	<5 years	120506	0.0720689	-0.118684	0.357441
E. coli pathotypes	EAEC	Enteroaggregative E. coli	2012	Mortality	Rate per 100,000	MKD	North Macedonia	Europe	≥5 years	1913574	0.000403905	-0.000768776	0.00214862
E. coli pathotypes	EAEC	Enteroaggregative E. coli	2012	Mortality	Rate per 100,000	MKD	North Macedonia	Europe	All ages	2034080	0.00464959	-0.00764712	0.0229755
E. coli pathotypes	EAEC	Enteroaggregative E. coli	2012	Mortality	Rate per 100,000	MLI	Mali	Africa	<5 years	3244125	5.83776	-9.42127	25.1594
E. coli pathotypes	EAEC	Enteroaggregative E. coli	2012	Mortality	Rate per 100,000	MLI	Mali	Africa	≥5 years	13488788	0.529145	-0.792898	2.35195
E. coli pathotypes	EAEC	Enteroaggregative E. coli	2012	Mortality	Rate per 100,000	MLI	Mali	Africa	All ages	16732913	1.55836	-2.41291	6.74946
E. coli pathotypes	EAEC	Enteroaggregative E. coli	2012	Mortality	Rate per 100,000	MLT	Malta	Europe	<5 years	20637	0	0	0
E. coli pathotypes	EAEC	Enteroaggregative E. coli	2012	Mortality	Rate per 100,000	MLT	Malta	Europe	≥5 years	405030	0	0	0
E. coli pathotypes	EAEC	Enteroaggregative E. coli	2012	Mortality	Rate per 100,000	MLT	Malta	Europe	All ages	425667	0	0	0
E. coli pathotypes	EAEC	Enteroaggregative E. coli	2012	Mortality	Rate per 100,000	MMR	Myanmar	South-East Asia	<5 years	4491020	1.6817	-2.70511	7.084
E. coli pathotypes	EAEC	Enteroaggregative E. coli	2012	Mortality	Rate per 100,000	MMR	Myanmar	South-East Asia	≥5 years	45133596	0.0700926	-0.0991567	0.316121
E. coli pathotypes	EAEC	Enteroaggregative E. coli	2012	Mortality	Rate per 100,000	MMR	Myanmar	South-East Asia	All ages	49624616	0.215943	-0.330492	0.933547
E. coli pathotypes	EAEC	Enteroaggregative E. coli	2012	Mortality	Rate per 100,000	MNE	Montenegro	Europe	<5 years	39821	0	0	0
E. coli pathotypes	EAEC	Enteroaggregative E. coli	2012	Mortality	Rate per 100,000	MNE	Montenegro	Europe	≥5 years	593637	0.000382422	-0.000647155	0.00181641
E. coli pathotypes	EAEC	Enteroaggregative E. coli	2012	Mortality	Rate per 100,000	MNE	Montenegro	Europe	All ages	633458	0.000358382	-0.000606473	0.00170222
E. coli pathotypes	EAEC	Enteroaggregative E. coli	2012	Mortality	Rate per 100,000	MNG	Mongolia	Western Pacific	<5 years	313813	0.274017	-0.468668	1.22877
E. coli pathotypes	EAEC	Enteroaggregative E. coli	2012	Mortality	Rate per 100,000	MNG	Mongolia	Western Pacific	≥5 years	2455109	0.000378092	-0.000557979	0.00177833
E. coli pathotypes	EAEC	Enteroaggregative E. coli	2012	Mortality	Rate per 100,000	MNG	Mongolia	Western Pacific	All ages	2768922	0.0313907	-0.0536635	0.140671
E. coli pathotypes	EAEC	Enteroaggregative E. coli	2012	Mortality	Rate per 100,000	MOZ	Mozambique	Africa	<5 years	4322115	2.76699	-4.30549	12.2811
E. coli pathotypes	EAEC	Enteroaggregative E. coli	2012	Mortality	Rate per 100,000	MOZ	Mozambique	Africa	≥5 years	19665754	0.409237	-0.621686	1.78797
E. coli pathotypes	EAEC	Enteroaggregative E. coli	2012	Mortality	Rate per 100,000	MOZ	Mozambique	Africa	All ages	23987869	0.834055	-1.27216	3.64631
E. coli pathotypes	EAEC	Enteroaggregative E. coli	2012	Mortality	Rate per 100,000	MRT	Mauritania	Africa	<5 years	620823	1.38319	-2.21056	5.95685
E. coli pathotypes	EAEC	Enteroaggregative E. coli	2012	Mortality	Rate per 100,000	MRT	Mauritania	Africa	≥5 years	2939212	0.165196	-0.25033	0.709571
E. coli pathotypes	EAEC	Enteroaggregative E. coli	2012	Mortality	Rate per 100,000	MRT	Mauritania	Africa	All ages	3560035	0.377599	-0.580662	1.63426
E. coli pathotypes	EAEC	Enteroaggregative E. coli	2012	Mortality	Rate per 100,000	MUS	Mauritius	Africa	<5 years	76323	0.0754398	-0.13256	0.346508
E. coli pathotypes	EAEC	Enteroaggregative E. coli	2012	Mortality	Rate per 100,000	MUS	Mauritius	Africa	≥5 years	1211731	0.0213873	-0.0359478	0.0987051
E. coli pathotypes	EAEC	Enteroaggregative E. coli	2012	Mortality	Rate per 100,000	MUS	Mauritius	Africa	All ages	1288054	0.0245901	-0.0402444	0.115507
E. coli pathotypes	EAEC	Enteroaggregative E. coli	2012	Mortality	Rate per 100,000	MWI	Malawi	Africa	<5 years	2783040	2.17678	-3.69593	9.60238
E. coli pathotypes	EAEC	Enteroaggregative E. coli	2012	Mortality	Rate per 100,000	MWI	Malawi	Africa	≥5 years	12702973	0.457671	-0.726139	2.02029
E. coli pathotypes	EAEC	Enteroaggregative E. coli	2012	Mortality	Rate per 100,000	MWI	Malawi	Africa	All ages	15486013	0.766617	-1.25537	3.27942
E. coli pathotypes	EAEC	Enteroaggregative E. coli	2012	Mortality	Rate per 100,000	MYS	Malaysia	Western Pacific	<5 years	2503833	0.0111799	-0.0235659	0.0564816
E. coli pathotypes	EAEC	Enteroaggregative E. coli	2012	Mortality	Rate per 100,000	MYS	Malaysia	Western Pacific	≥5 years	26905755	0.0169858	-0.0348539	0.0914856
E. coli pathotypes	EAEC	Enteroaggregative E. coli	2012	Mortality	Rate per 100,000	MYS	Malaysia	Western Pacific	All ages	29409588	0.0164915	-0.0339202	0.088159
E. coli pathotypes	EAEC	Enteroaggregative E. coli	2012	Mortality	Rate per 100,000	NAM	Namibia	Africa	<5 years	297388	1.29027	-2.27665	6.29956
E. coli pathotypes	EAEC	Enteroaggregative E. coli	2012	Mortality	Rate per 100,000	NAM	Namibia	Africa	≥5 years	1868683	0.191447	-0.312104	0.889931
E. coli pathotypes	EAEC	Enteroaggregative E. coli	2012	Mortality	Rate per 100,000	NAM	Namibia	Africa	All ages	2166071	0.342309	-0.602496	1.59133
E. coli pathotypes	EAEC	Enteroaggregative E. coli	2012	Mortality	Rate per 100,000	NER	Niger	Africa	<5 years	3551886	5.11859	-8.67454	21.042
E. coli pathotypes	EAEC	Enteroaggregative E. coli	2012	Mortality	Rate per 100,000	NER	Niger	Africa	≥5 years	13943513	0.724016	-1.02361	3.03177
E. coli pathotypes	EAEC	Enteroaggregative E. coli	2012	Mortality	Rate per 100,000	NER	Niger	Africa	All ages	17495399	1.6162	-2.62017	6.59133
E. coli pathotypes	EAEC	Enteroaggregative E. coli	2012	Mortality	Rate per 100,000	NGA	Nigeria	Africa	<5 years	30855696	7.03748	-13.5679	32.3486
E. coli pathotypes	EAEC	Enteroaggregative E. coli	2012	Mortality	Rate per 100,000	NGA	Nigeria	Africa	≥5 years	142922042	0.241086	-0.428821	1.14771
E. coli pathotypes	EAEC	Enteroaggregative E. coli	2012	Mortality	Rate per 100,000	NGA	Nigeria	Africa	All ages	173777738	1.44784	-2.73267	6.72064
E. coli pathotypes	EAEC	Enteroaggregative E. coli	2012	Mortality	Rate per 100,000	NIC	Nicaragua	Americas	<5 years	674426	0.402497	-0.796803	1.98329
E. coli pathotypes	EAEC	Enteroaggregative E. coli	2012	Mortality	Rate per 100,000	NIC	Nicaragua	Americas	≥5 years	5185524	0.00938757	-0.0187303	0.049351
E. coli pathotypes	EAEC	Enteroaggregative E. coli	2012	Mortality	Rate per 100,000	NIC	Nicaragua	Americas	All ages	5859950	0.0546309	-0.107763	0.271809
E. coli pathotypes	EAEC	Enteroaggregative E. coli	2012	Mortality	Rate per 100,000	NIU	Niue	Western Pacific	<5 years	152	0	0	0
E. coli pathotypes	EAEC	Enteroaggregative E. coli	2012	Mortality	Rate per 100,000	NIU	Niue	Western Pacific	≥5 years	1601	0	0	0
E. coli pathotypes	EAEC	Enteroaggregative E. coli	2012	Mortality	Rate per 100,000	NIU	Niue	Western Pacific	All ages	1753	0	0	0
E. coli pathotypes	EAEC	Enteroaggregative E. coli	2012	Mortality	Rate per 100,000	NLD	Netherlands	Europe	<5 years	928831	0	0	0
E. coli pathotypes	EAEC	Enteroaggregative E. coli	2012	Mortality	Rate per 100,000	NLD	Netherlands	Europe	≥5 years	15960614	0	0	0
E. coli pathotypes	EAEC	Enteroaggregative E. coli	2012	Mortality	Rate per 100,000	NLD	Netherlands	Europe	All ages	16889445	0	0	0
E. coli pathotypes	EAEC	Enteroaggregative E. coli	2012	Mortality	Rate per 100,000	NOR	Norway	Europe	<5 years	310769	0	0	0
E. coli pathotypes	EAEC	Enteroaggregative E. coli	2012	Mortality	Rate per 100,000	NOR	Norway	Europe	≥5 years	4674964	0	0	0
E. coli pathotypes	EAEC	Enteroaggregative E. coli	2012	Mortality	Rate per 100,000	NOR	Norway	Europe	All ages	4985733	0	0	0
E. coli pathotypes	EAEC	Enteroaggregative E. coli	2012	Mortality	Rate per 100,000	NPL	Nepal	South-East Asia	<5 years	3004290	0.940826	-1.38993	4.79721
E. coli pathotypes	EAEC	Enteroaggregative E. coli	2012	Mortality	Rate per 100,000	NPL	Nepal	South-East Asia	≥5 years	24501410	0.172091	-0.261779	0.848031
E. coli pathotypes	EAEC	Enteroaggregative E. coli	2012	Mortality	Rate per 100,000	NPL	Nepal	South-East Asia	All ages	27505700	0.256055	-0.378285	1.26832
E. coli pathotypes	EAEC	Enteroaggregative E. coli	2012	Mortality	Rate per 100,000	NRU	Nauru	Western Pacific	<5 years	1625	0	0	0
E. coli pathotypes	EAEC	Enteroaggregative E. coli	2012	Mortality	Rate per 100,000	NRU	Nauru	Western Pacific	≥5 years	8511	0	0	0
E. coli pathotypes	EAEC	Enteroaggregative E. coli	2012	Mortality	Rate per 100,000	NRU	Nauru	Western Pacific	All ages	10136	0	0	0
E. coli pathotypes	EAEC	Enteroaggregative E. coli	2012	Mortality	Rate per 100,000	NZL	New Zealand	Western Pacific	<5 years	316589	0	0	0
E. coli pathotypes	EAEC	Enteroaggregative E. coli	2012	Mortality	Rate per 100,000	NZL	New Zealand	Western Pacific	≥5 years	4080405	0	0	0
E. coli pathotypes	EAEC	Enteroaggregative E. coli	2012	Mortality	Rate per 100,000	NZL	New Zealand	Western Pacific	All ages	4396994	0	0	0
E. coli pathotypes	EAEC	Enteroaggregative E. coli	2012	Mortality	Rate per 100,000	OMN	Oman	Eastern Mediterranean	<5 years	320201	0	0	0
E. coli pathotypes	EAEC	Enteroaggregative E. coli	2012	Mortality	Rate per 100,000	OMN	Oman	Eastern Mediterranean	≥5 years	3032710	0	0	0
E. coli pathotypes	EAEC	Enteroaggregative E. coli	2012	Mortality	Rate per 100,000	OMN	Oman	Eastern Mediterranean	All ages	3352911	0	0	0
E. coli pathotypes	EAEC	Enteroaggregative E. coli	2012	Mortality	Rate per 100,000	PAK	Pakistan	Eastern Mediterranean	<5 years	29906097	3.20845	-5.5587	15.0059
E. coli pathotypes	EAEC	Enteroaggregative E. coli	2012	Mortality	Rate per 100,000	PAK	Pakistan	Eastern Mediterranean	≥5 years	175989337	0.25959	-0.409294	1.28182
E. coli pathotypes	EAEC	Enteroaggregative E. coli	2012	Mortality	Rate per 100,000	PAK	Pakistan	Eastern Mediterranean	All ages	205895434	0.687909	-1.13921	3.21667
E. coli pathotypes	EAEC	Enteroaggregative E. coli	2012	Mortality	Rate per 100,000	PAN	Panama	Americas	<5 years	373021	0	0	0
E. coli pathotypes	EAEC	Enteroaggregative E. coli	2012	Mortality	Rate per 100,000	PAN	Panama	Americas	≥5 years	3353270	0	0	0
E. coli pathotypes	EAEC	Enteroaggregative E. coli	2012	Mortality	Rate per 100,000	PAN	Panama	Americas	All ages	3726291	0	0	0
E. coli pathotypes	EAEC	Enteroaggregative E. coli	2012	Mortality	Rate per 100,000	PER	Peru	Americas	<5 years	2877529	0.26205	-0.482457	1.11504
E. coli pathotypes	EAEC	Enteroaggregative E. coli	2012	Mortality	Rate per 100,000	PER	Peru	Americas	≥5 years	26544019	0.0190799	-0.032181	0.0921535
E. coli pathotypes	EAEC	Enteroaggregative E. coli	2012	Mortality	Rate per 100,000	PER	Peru	Americas	All ages	29421548	0.0428432	-0.0773566	0.188467
E. coli pathotypes	EAEC	Enteroaggregative E. coli	2012	Mortality	Rate per 100,000	PHL	Philippines	Western Pacific	<5 years	12270966	0.733765	-1.29222	3.28001
E. coli pathotypes	EAEC	Enteroaggregative E. coli	2012	Mortality	Rate per 100,000	PHL	Philippines	Western Pacific	≥5 years	86866875	0.0265177	-0.0437675	0.128365
E. coli pathotypes	EAEC	Enteroaggregative E. coli	2012	Mortality	Rate per 100,000	PHL	Philippines	Western Pacific	All ages	99137841	0.114059	-0.195666	0.513891
E. coli pathotypes	EAEC	Enteroaggregative E. coli	2012	Mortality	Rate per 100,000	PLW	Palau	Western Pacific	<5 years	1205	0.603113	-1.56163	3.37952
E. coli pathotypes	EAEC	Enteroaggregative E. coli	2012	Mortality	Rate per 100,000	PLW	Palau	Western Pacific	≥5 years	16712	0.104583	-0.239258	0.570566
E. coli pathotypes	EAEC	Enteroaggregative E. coli	2012	Mortality	Rate per 100,000	PLW	Palau	Western Pacific	All ages	17917	0.138111	-0.309506	0.717934
E. coli pathotypes	EAEC	Enteroaggregative E. coli	2012	Mortality	Rate per 100,000	PNG	Papua New Guinea	Western Pacific	<5 years	1085046	1.22253	-2.01482	5.51662
E. coli pathotypes	EAEC	Enteroaggregative E. coli	2012	Mortality	Rate per 100,000	PNG	Papua New Guinea	Western Pacific	≥5 years	6885572	0.0927995	-0.157328	0.440001
E. coli pathotypes	EAEC	Enteroaggregative E. coli	2012	Mortality	Rate per 100,000	PNG	Papua New Guinea	Western Pacific	All ages	7970618	0.246591	-0.419252	1.15058
E. coli pathotypes	EAEC	Enteroaggregative E. coli	2012	Mortality	Rate per 100,000	POL	Poland	Europe	<5 years	2066568	0	0	0
E. coli pathotypes	EAEC	Enteroaggregative E. coli	2012	Mortality	Rate per 100,000	POL	Poland	Europe	≥5 years	36174175	0	0	0
E. coli pathotypes	EAEC	Enteroaggregative E. coli	2012	Mortality	Rate per 100,000	POL	Poland	Europe	All ages	38240743	0	0	0
E. coli pathotypes	EAEC	Enteroaggregative E. coli	2012	Mortality	Rate per 100,000	PRK	North Korea	South-East Asia	<5 years	1641200	0.352052	-0.567082	1.56183
E. coli pathotypes	EAEC	Enteroaggregative E. coli	2012	Mortality	Rate per 100,000	PRK	North Korea	South-East Asia	≥5 years	23512595	0.00270604	-0.00432843	0.0126269
E. coli pathotypes	EAEC	Enteroaggregative E. coli	2012	Mortality	Rate per 100,000	PRK	North Korea	South-East Asia	All ages	25153795	0.0254997	-0.0415988	0.112236
E. coli pathotypes	EAEC	Enteroaggregative E. coli	2012	Mortality	Rate per 100,000	PRT	Portugal	Europe	<5 years	494743	0	0	0
E. coli pathotypes	EAEC	Enteroaggregative E. coli	2012	Mortality	Rate per 100,000	PRT	Portugal	Europe	≥5 years	10044608	0	0	0
E. coli pathotypes	EAEC	Enteroaggregative E. coli	2012	Mortality	Rate per 100,000	PRT	Portugal	Europe	All ages	10539351	0	0	0
E. coli pathotypes	EAEC	Enteroaggregative E. coli	2012	Mortality	Rate per 100,000	PRY	Paraguay	Americas	<5 years	624053	0.41839	-0.761189	1.98918
E. coli pathotypes	EAEC	Enteroaggregative E. coli	2012	Mortality	Rate per 100,000	PRY	Paraguay	Americas	≥5 years	5230584	0.0140078	-0.0240882	0.0588475
E. coli pathotypes	EAEC	Enteroaggregative E. coli	2012	Mortality	Rate per 100,000	PRY	Paraguay	Americas	All ages	5854637	0.0571113	-0.0966032	0.260877
E. coli pathotypes	EAEC	Enteroaggregative E. coli	2012	Mortality	Rate per 100,000	QAT	Qatar	Eastern Mediterranean	<5 years	104110	0	0	0
E. coli pathotypes	EAEC	Enteroaggregative E. coli	2012	Mortality	Rate per 100,000	QAT	Qatar	Eastern Mediterranean	≥5 years	1754676	0	0	0
E. coli pathotypes	EAEC	Enteroaggregative E. coli	2012	Mortality	Rate per 100,000	QAT	Qatar	Eastern Mediterranean	All ages	1858786	0	0	0
E. coli pathotypes	EAEC	Enteroaggregative E. coli	2012	Mortality	Rate per 100,000	ROU	Romania	Europe	<5 years	1047041	0	0	0
E. coli pathotypes	EAEC	Enteroaggregative E. coli	2012	Mortality	Rate per 100,000	ROU	Romania	Europe	≥5 years	19159331	0	0	0
E. coli pathotypes	EAEC	Enteroaggregative E. coli	2012	Mortality	Rate per 100,000	ROU	Romania	Europe	All ages	20206372	0	0	0
E. coli pathotypes	EAEC	Enteroaggregative E. coli	2012	Mortality	Rate per 100,000	RUS	Russia	Europe	<5 years	8439994	0.0273042	-0.0528064	0.132312
E. coli pathotypes	EAEC	Enteroaggregative E. coli	2012	Mortality	Rate per 100,000	RUS	Russia	Europe	≥5 years	135702452	0.00191144	-0.00348065	0.00957621
E. coli pathotypes	EAEC	Enteroaggregative E. coli	2012	Mortality	Rate per 100,000	RUS	Russia	Europe	All ages	144142446	0.00339827	-0.00644025	0.0168087
E. coli pathotypes	EAEC	Enteroaggregative E. coli	2012	Mortality	Rate per 100,000	RWA	Rwanda	Africa	<5 years	1664280	2.18349	-3.60728	8.89529
E. coli pathotypes	EAEC	Enteroaggregative E. coli	2012	Mortality	Rate per 100,000	RWA	Rwanda	Africa	≥5 years	9036961	0.238605	-0.380519	1.05683
E. coli pathotypes	EAEC	Enteroaggregative E. coli	2012	Mortality	Rate per 100,000	RWA	Rwanda	Africa	All ages	10701241	0.541078	-0.856602	2.25353
E. coli pathotypes	EAEC	Enteroaggregative E. coli	2012	Mortality	Rate per 100,000	SAU	Saudi Arabia	Eastern Mediterranean	<5 years	2623086	0	0	0
E. coli pathotypes	EAEC	Enteroaggregative E. coli	2012	Mortality	Rate per 100,000	SAU	Saudi Arabia	Eastern Mediterranean	≥5 years	23958985	0	0	0
E. coli pathotypes	EAEC	Enteroaggregative E. coli	2012	Mortality	Rate per 100,000	SAU	Saudi Arabia	Eastern Mediterranean	All ages	26582071	0	0	0
E. coli pathotypes	EAEC	Enteroaggregative E. coli	2012	Mortality	Rate per 100,000	SDN	Sudan	Eastern Mediterranean	<5 years	6132457	2.16386	-4.93615	10.7661
E. coli pathotypes	EAEC	Enteroaggregative E. coli	2012	Mortality	Rate per 100,000	SDN	Sudan	Eastern Mediterranean	≥5 years	30370284	0.0329299	-0.0812579	0.170554
E. coli pathotypes	EAEC	Enteroaggregative E. coli	2012	Mortality	Rate per 100,000	SDN	Sudan	Eastern Mediterranean	All ages	36502741	0.390927	-0.900225	1.92055
E. coli pathotypes	EAEC	Enteroaggregative E. coli	2012	Mortality	Rate per 100,000	SEAR	South-East Asian Region	South-East Asia	<5 years	184065966	0.864862	-1.28298	3.41398
E. coli pathotypes	EAEC	Enteroaggregative E. coli	2012	Mortality	Rate per 100,000	SEAR	South-East Asian Region	South-East Asia	≥5 years	1686147086	0.268548	-0.40751	1.11931
E. coli pathotypes	EAEC	Enteroaggregative E. coli	2012	Mortality	Rate per 100,000	SEAR	South-East Asian Region	South-East Asia	All ages	1870213052	0.327238	-0.496227	1.35274
E. coli pathotypes	EAEC	Enteroaggregative E. coli	2012	Mortality	Rate per 100,000	SEN	Senegal	Africa	<5 years	2159685	1.64126	-2.82619	7.90084
E. coli pathotypes	EAEC	Enteroaggregative E. coli	2012	Mortality	Rate per 100,000	SEN	Senegal	Africa	≥5 years	10971179	0.202099	-0.333327	0.918341
E. coli pathotypes	EAEC	Enteroaggregative E. coli	2012	Mortality	Rate per 100,000	SEN	Senegal	Africa	All ages	13130864	0.438803	-0.749362	2.09285
E. coli pathotypes	EAEC	Enteroaggregative E. coli	2012	Mortality	Rate per 100,000	SGP	Singapore	Western Pacific	<5 years	225676	0	0	0
E. coli pathotypes	EAEC	Enteroaggregative E. coli	2012	Mortality	Rate per 100,000	SGP	Singapore	Western Pacific	≥5 years	5014035	0	0	0
E. coli pathotypes	EAEC	Enteroaggregative E. coli	2012	Mortality	Rate per 100,000	SGP	Singapore	Western Pacific	All ages	5239711	0	0	0
E. coli pathotypes	EAEC	Enteroaggregative E. coli	2012	Mortality	Rate per 100,000	SLB	Solomon Islands	Western Pacific	<5 years	85833	0.337237	-0.554222	1.58616
E. coli pathotypes	EAEC	Enteroaggregative E. coli	2012	Mortality	Rate per 100,000	SLB	Solomon Islands	Western Pacific	≥5 years	477271	0.101032	-0.1628	0.478462
E. coli pathotypes	EAEC	Enteroaggregative E. coli	2012	Mortality	Rate per 100,000	SLB	Solomon Islands	Western Pacific	All ages	563104	0.137037	-0.222099	0.638906
E. coli pathotypes	EAEC	Enteroaggregative E. coli	2012	Mortality	Rate per 100,000	SLE	Sierra Leone	Africa	<5 years	1048095	5.87426	-9.12688	23.0879
E. coli pathotypes	EAEC	Enteroaggregative E. coli	2012	Mortality	Rate per 100,000	SLE	Sierra Leone	Africa	≥5 years	5422031	0.499052	-0.772345	2.12835
E. coli pathotypes	EAEC	Enteroaggregative E. coli	2012	Mortality	Rate per 100,000	SLE	Sierra Leone	Africa	All ages	6470126	1.36978	-2.06295	5.5541
E. coli pathotypes	EAEC	Enteroaggregative E. coli	2012	Mortality	Rate per 100,000	SLV	El Salvador	Americas	<5 years	581623	0.202331	-0.355413	0.867722
E. coli pathotypes	EAEC	Enteroaggregative E. coli	2012	Mortality	Rate per 100,000	SLV	El Salvador	Americas	≥5 years	5519877	0.0496285	-0.079716	0.241457
E. coli pathotypes	EAEC	Enteroaggregative E. coli	2012	Mortality	Rate per 100,000	SLV	El Salvador	Americas	All ages	6101500	0.0641848	-0.105875	0.295946
E. coli pathotypes	EAEC	Enteroaggregative E. coli	2012	Mortality	Rate per 100,000	SMR	San Marino	Europe	<5 years	1724	0	0	0
E. coli pathotypes	EAEC	Enteroaggregative E. coli	2012	Mortality	Rate per 100,000	SMR	San Marino	Europe	≥5 years	31650	0	0	0
E. coli pathotypes	EAEC	Enteroaggregative E. coli	2012	Mortality	Rate per 100,000	SMR	San Marino	Europe	All ages	33374	0	0	0
E. coli pathotypes	EAEC	Enteroaggregative E. coli	2012	Mortality	Rate per 100,000	SOM	Somalia	Eastern Mediterranean	<5 years	2301462	7.52594	-13.797	35.6839
E. coli pathotypes	EAEC	Enteroaggregative E. coli	2012	Mortality	Rate per 100,000	SOM	Somalia	Eastern Mediterranean	≥5 years	9985885	0.546066	-0.897992	2.57901
E. coli pathotypes	EAEC	Enteroaggregative E. coli	2012	Mortality	Rate per 100,000	SOM	Somalia	Eastern Mediterranean	All ages	12287347	1.85342	-3.27293	8.66423
E. coli pathotypes	EAEC	Enteroaggregative E. coli	2012	Mortality	Rate per 100,000	SRB	Serbia	Europe	<5 years	341442	0	0	0
E. coli pathotypes	EAEC	Enteroaggregative E. coli	2012	Mortality	Rate per 100,000	SRB	Serbia	Europe	≥5 years	7007353	0.00843219	-0.0159357	0.0418776
E. coli pathotypes	EAEC	Enteroaggregative E. coli	2012	Mortality	Rate per 100,000	SRB	Serbia	Europe	All ages	7348795	0.00804041	-0.0151953	0.0399319
E. coli pathotypes	EAEC	Enteroaggregative E. coli	2012	Mortality	Rate per 100,000	SSD	South Sudan	Africa	<5 years	1773168	2.75391	-4.3115	11.2455
E. coli pathotypes	EAEC	Enteroaggregative E. coli	2012	Mortality	Rate per 100,000	SSD	South Sudan	Africa	≥5 years	8763700	0.523229	-0.798638	2.26989
E. coli pathotypes	EAEC	Enteroaggregative E. coli	2012	Mortality	Rate per 100,000	SSD	South Sudan	Africa	All ages	10536868	0.898613	-1.35574	3.78226
E. coli pathotypes	EAEC	Enteroaggregative E. coli	2012	Mortality	Rate per 100,000	STP	Sao Tome and Principe	Africa	<5 years	29506	0.7673	-1.31631	3.21588
E. coli pathotypes	EAEC	Enteroaggregative E. coli	2012	Mortality	Rate per 100,000	STP	Sao Tome and Principe	Africa	≥5 years	158054	0.0815957	-0.122186	0.35652
E. coli pathotypes	EAEC	Enteroaggregative E. coli	2012	Mortality	Rate per 100,000	STP	Sao Tome and Principe	Africa	All ages	187560	0.189467	-0.304021	0.783139
E. coli pathotypes	EAEC	Enteroaggregative E. coli	2012	Mortality	Rate per 100,000	SUR	Suriname	Americas	<5 years	55648	0.117382	-0.22018	0.544677
E. coli pathotypes	EAEC	Enteroaggregative E. coli	2012	Mortality	Rate per 100,000	SUR	Suriname	Americas	≥5 years	503788	0.036348	-0.0519789	0.16654
E. coli pathotypes	EAEC	Enteroaggregative E. coli	2012	Mortality	Rate per 100,000	SUR	Suriname	Americas	All ages	559436	0.0444086	-0.0679073	0.195897
E. coli pathotypes	EAEC	Enteroaggregative E. coli	2012	Mortality	Rate per 100,000	SVK	Slovakia	Europe	<5 years	289550	0	0	0
E. coli pathotypes	EAEC	Enteroaggregative E. coli	2012	Mortality	Rate per 100,000	SVK	Slovakia	Europe	≥5 years	5111970	0	0	0
E. coli pathotypes	EAEC	Enteroaggregative E. coli	2012	Mortality	Rate per 100,000	SVK	Slovakia	Europe	All ages	5401520	0	0	0
E. coli pathotypes	EAEC	Enteroaggregative E. coli	2012	Mortality	Rate per 100,000	SVN	Slovenia	Europe	<5 years	109407	0	0	0
E. coli pathotypes	EAEC	Enteroaggregative E. coli	2012	Mortality	Rate per 100,000	SVN	Slovenia	Europe	≥5 years	1942006	0	0	0
E. coli pathotypes	EAEC	Enteroaggregative E. coli	2012	Mortality	Rate per 100,000	SVN	Slovenia	Europe	All ages	2051413	0	0	0
E. coli pathotypes	EAEC	Enteroaggregative E. coli	2012	Mortality	Rate per 100,000	SWE	Sweden	Europe	<5 years	567371	0	0	0
E. coli pathotypes	EAEC	Enteroaggregative E. coli	2012	Mortality	Rate per 100,000	SWE	Sweden	Europe	≥5 years	8915538	0	0	0
E. coli pathotypes	EAEC	Enteroaggregative E. coli	2012	Mortality	Rate per 100,000	SWE	Sweden	Europe	All ages	9482909	0	0	0
E. coli pathotypes	EAEC	Enteroaggregative E. coli	2012	Mortality	Rate per 100,000	SWZ	Eswatini	Africa	<5 years	150020	2.20052	-3.64703	9.36282
E. coli pathotypes	EAEC	Enteroaggregative E. coli	2012	Mortality	Rate per 100,000	SWZ	Eswatini	Africa	≥5 years	970836	0.276113	-0.382589	1.18342
E. coli pathotypes	EAEC	Enteroaggregative E. coli	2012	Mortality	Rate per 100,000	SWZ	Eswatini	Africa	All ages	1120856	0.533683	-0.805773	2.24789
E. coli pathotypes	EAEC	Enteroaggregative E. coli	2012	Mortality	Rate per 100,000	SYC	Seychelles	Africa	<5 years	7561	0.0620088	-0.107251	0.298082
E. coli pathotypes	EAEC	Enteroaggregative E. coli	2012	Mortality	Rate per 100,000	SYC	Seychelles	Africa	≥5 years	90716	0.0374245	-0.0672185	0.173458
E. coli pathotypes	EAEC	Enteroaggregative E. coli	2012	Mortality	Rate per 100,000	SYC	Seychelles	Africa	All ages	98277	0.0393159	-0.069488	0.176769
E. coli pathotypes	EAEC	Enteroaggregative E. coli	2012	Mortality	Rate per 100,000	SYR	Syria	Eastern Mediterranean	<5 years	3121846	0.299947	-0.518046	1.43293
E. coli pathotypes	EAEC	Enteroaggregative E. coli	2012	Mortality	Rate per 100,000	SYR	Syria	Eastern Mediterranean	≥5 years	19899785	0.003796	-0.00730372	0.0184408
E. coli pathotypes	EAEC	Enteroaggregative E. coli	2012	Mortality	Rate per 100,000	SYR	Syria	Eastern Mediterranean	All ages	23021631	0.0439555	-0.0772935	0.208793
E. coli pathotypes	EAEC	Enteroaggregative E. coli	2012	Mortality	Rate per 100,000	TCD	Chad	Africa	<5 years	2611177	6.915	-10.5163	27.4186
E. coli pathotypes	EAEC	Enteroaggregative E. coli	2012	Mortality	Rate per 100,000	TCD	Chad	Africa	≥5 years	10372940	0.626789	-0.98466	2.7001
E. coli pathotypes	EAEC	Enteroaggregative E. coli	2012	Mortality	Rate per 100,000	TCD	Chad	Africa	All ages	12984117	1.89138	-2.78317	7.59922
E. coli pathotypes	EAEC	Enteroaggregative E. coli	2012	Mortality	Rate per 100,000	TGO	Togo	Africa	<5 years	1151075	2.97602	-4.6381	12.2456
E. coli pathotypes	EAEC	Enteroaggregative E. coli	2012	Mortality	Rate per 100,000	TGO	Togo	Africa	≥5 years	5857620	0.398991	-0.604488	1.68932
E. coli pathotypes	EAEC	Enteroaggregative E. coli	2012	Mortality	Rate per 100,000	TGO	Togo	Africa	All ages	7008695	0.822231	-1.26856	3.34184
E. coli pathotypes	EAEC	Enteroaggregative E. coli	2012	Mortality	Rate per 100,000	THA	Thailand	South-East Asia	<5 years	4147597	0.058172	-0.0798655	0.278034
E. coli pathotypes	EAEC	Enteroaggregative E. coli	2012	Mortality	Rate per 100,000	THA	Thailand	South-East Asia	≥5 years	65075735	0.0964146	-0.14419	0.457092
E. coli pathotypes	EAEC	Enteroaggregative E. coli	2012	Mortality	Rate per 100,000	THA	Thailand	South-East Asia	All ages	69223332	0.0941232	-0.139841	0.446934
E. coli pathotypes	EAEC	Enteroaggregative E. coli	2012	Mortality	Rate per 100,000	TJK	Tajikistan	Europe	<5 years	1118580	0.901123	-1.53486	4.31336
E. coli pathotypes	EAEC	Enteroaggregative E. coli	2012	Mortality	Rate per 100,000	TJK	Tajikistan	Europe	≥5 years	6795026	0.00740446	-0.0125994	0.0372974
E. coli pathotypes	EAEC	Enteroaggregative E. coli	2012	Mortality	Rate per 100,000	TJK	Tajikistan	Europe	All ages	7913606	0.133731	-0.22651	0.636957
E. coli pathotypes	EAEC	Enteroaggregative E. coli	2012	Mortality	Rate per 100,000	TKM	Turkmenistan	Europe	<5 years	639519	0.756312	-1.43999	3.78047
E. coli pathotypes	EAEC	Enteroaggregative E. coli	2012	Mortality	Rate per 100,000	TKM	Turkmenistan	Europe	≥5 years	5104985	0.00135005	-0.00250266	0.0068239
E. coli pathotypes	EAEC	Enteroaggregative E. coli	2012	Mortality	Rate per 100,000	TKM	Turkmenistan	Europe	All ages	5744504	0.0853977	-0.162871	0.4261
E. coli pathotypes	EAEC	Enteroaggregative E. coli	2012	Mortality	Rate per 100,000	TLS	Timor-Leste	South-East Asia	<5 years	156959	2.45009	-4.00035	10.1922
E. coli pathotypes	EAEC	Enteroaggregative E. coli	2012	Mortality	Rate per 100,000	TLS	Timor-Leste	South-East Asia	≥5 years	965785	0.0786139	-0.117557	0.35549
E. coli pathotypes	EAEC	Enteroaggregative E. coli	2012	Mortality	Rate per 100,000	TLS	Timor-Leste	South-East Asia	All ages	1122744	0.410145	-0.660051	1.68213
E. coli pathotypes	EAEC	Enteroaggregative E. coli	2012	Mortality	Rate per 100,000	TON	Tonga	Western Pacific	<5 years	14137	0.0373912	-0.0803724	0.212426
E. coli pathotypes	EAEC	Enteroaggregative E. coli	2012	Mortality	Rate per 100,000	TON	Tonga	Western Pacific	≥5 years	93482	0.0183592	-0.0359325	0.0992475
E. coli pathotypes	EAEC	Enteroaggregative E. coli	2012	Mortality	Rate per 100,000	TON	Tonga	Western Pacific	All ages	107619	0.0208593	-0.0404775	0.115351
E. coli pathotypes	EAEC	Enteroaggregative E. coli	2012	Mortality	Rate per 100,000	TTO	Trinidad and Tobago	Americas	<5 years	95251	0	0	0
E. coli pathotypes	EAEC	Enteroaggregative E. coli	2012	Mortality	Rate per 100,000	TTO	Trinidad and Tobago	Americas	≥5 years	1304072	0	0	0
E. coli pathotypes	EAEC	Enteroaggregative E. coli	2012	Mortality	Rate per 100,000	TTO	Trinidad and Tobago	Americas	All ages	1399323	0	0	0
E. coli pathotypes	EAEC	Enteroaggregative E. coli	2012	Mortality	Rate per 100,000	TUN	Tunisia	Eastern Mediterranean	<5 years	969676	0.04387	-0.0682568	0.200836
E. coli pathotypes	EAEC	Enteroaggregative E. coli	2012	Mortality	Rate per 100,000	TUN	Tunisia	Eastern Mediterranean	≥5 years	9977095	0.00641873	-0.00896168	0.0308709
E. coli pathotypes	EAEC	Enteroaggregative E. coli	2012	Mortality	Rate per 100,000	TUN	Tunisia	Eastern Mediterranean	All ages	10946771	0.0097362	-0.013539	0.0457261
E. coli pathotypes	EAEC	Enteroaggregative E. coli	2012	Mortality	Rate per 100,000	TUR	Turkey	Europe	<5 years	6187599	0.0311952	-0.0578277	0.160568
E. coli pathotypes	EAEC	Enteroaggregative E. coli	2012	Mortality	Rate per 100,000	TUR	Turkey	Europe	≥5 years	68456533	0.00410453	-0.00771545	0.0221707
E. coli pathotypes	EAEC	Enteroaggregative E. coli	2012	Mortality	Rate per 100,000	TUR	Turkey	Europe	All ages	74644132	0.0063502	-0.0117589	0.0335906
E. coli pathotypes	EAEC	Enteroaggregative E. coli	2012	Mortality	Rate per 100,000	TUV	Tuvalu	Western Pacific	<5 years	1291	1.17725	-2.26717	6.05417
E. coli pathotypes	EAEC	Enteroaggregative E. coli	2012	Mortality	Rate per 100,000	TUV	Tuvalu	Western Pacific	≥5 years	9571	0.350787	-0.689593	1.82487
E. coli pathotypes	EAEC	Enteroaggregative E. coli	2012	Mortality	Rate per 100,000	TUV	Tuvalu	Western Pacific	All ages	10862	0.449016	-0.871101	2.27961
E. coli pathotypes	EAEC	Enteroaggregative E. coli	2012	Mortality	Rate per 100,000	TZA	Tanzania	Africa	<5 years	8021671	2.1354	-3.29054	10.2519
E. coli pathotypes	EAEC	Enteroaggregative E. coli	2012	Mortality	Rate per 100,000	TZA	Tanzania	Africa	≥5 years	38657854	0.308401	-0.476899	1.36618
E. coli pathotypes	EAEC	Enteroaggregative E. coli	2012	Mortality	Rate per 100,000	TZA	Tanzania	Africa	All ages	46679525	0.622363	-0.958803	2.89844
E. coli pathotypes	EAEC	Enteroaggregative E. coli	2012	Mortality	Rate per 100,000	UGA	Uganda	Africa	<5 years	6350048	1.11907	-1.76351	4.56169
E. coli pathotypes	EAEC	Enteroaggregative E. coli	2012	Mortality	Rate per 100,000	UGA	Uganda	Africa	≥5 years	27491618	0.213563	-0.320602	0.938967
E. coli pathotypes	EAEC	Enteroaggregative E. coli	2012	Mortality	Rate per 100,000	UGA	Uganda	Africa	All ages	33841666	0.383472	-0.598029	1.60396
E. coli pathotypes	EAEC	Enteroaggregative E. coli	2012	Mortality	Rate per 100,000	UKR	Ukraine	Europe	<5 years	2505131	0.0251725	-0.0450966	0.130722
E. coli pathotypes	EAEC	Enteroaggregative E. coli	2012	Mortality	Rate per 100,000	UKR	Ukraine	Europe	≥5 years	43736760	0.000305204	-0.000512382	0.00150117
E. coli pathotypes	EAEC	Enteroaggregative E. coli	2012	Mortality	Rate per 100,000	UKR	Ukraine	Europe	All ages	46241891	0.00165238	-0.00292752	0.00846424
E. coli pathotypes	EAEC	Enteroaggregative E. coli	2012	Mortality	Rate per 100,000	URY	Uruguay	Americas	<5 years	233376	0	0	0
E. coli pathotypes	EAEC	Enteroaggregative E. coli	2012	Mortality	Rate per 100,000	URY	Uruguay	Americas	≥5 years	3097426	0	0	0
E. coli pathotypes	EAEC	Enteroaggregative E. coli	2012	Mortality	Rate per 100,000	URY	Uruguay	Americas	All ages	3330802	0	0	0
E. coli pathotypes	EAEC	Enteroaggregative E. coli	2012	Mortality	Rate per 100,000	USA	United States	Americas	<5 years	20502536	0	0	0
E. coli pathotypes	EAEC	Enteroaggregative E. coli	2012	Mortality	Rate per 100,000	USA	United States	Americas	≥5 years	295109240	0	0	0
E. coli pathotypes	EAEC	Enteroaggregative E. coli	2012	Mortality	Rate per 100,000	USA	United States	Americas	All ages	315611776	0	0	0
E. coli pathotypes	EAEC	Enteroaggregative E. coli	2012	Mortality	Rate per 100,000	UZB	Uzbekistan	Europe	<5 years	3059636	0.325452	-0.606069	1.66862
E. coli pathotypes	EAEC	Enteroaggregative E. coli	2012	Mortality	Rate per 100,000	UZB	Uzbekistan	Europe	≥5 years	25980798	0.00156111	-0.00261601	0.00774886
E. coli pathotypes	EAEC	Enteroaggregative E. coli	2012	Mortality	Rate per 100,000	UZB	Uzbekistan	Europe	All ages	29040434	0.0356856	-0.0659084	0.182521
E. coli pathotypes	EAEC	Enteroaggregative E. coli	2012	Mortality	Rate per 100,000	VCT	Saint Vincent and the Grenadines	Americas	<5 years	8792	0	0	0
E. coli pathotypes	EAEC	Enteroaggregative E. coli	2012	Mortality	Rate per 100,000	VCT	Saint Vincent and the Grenadines	Americas	≥5 years	100230	0.0107851	-0.0161295	0.0501695
E. coli pathotypes	EAEC	Enteroaggregative E. coli	2012	Mortality	Rate per 100,000	VCT	Saint Vincent and the Grenadines	Americas	All ages	109022	0.00991531	-0.0148287	0.0461236
E. coli pathotypes	EAEC	Enteroaggregative E. coli	2012	Mortality	Rate per 100,000	VEN	Venezuela	Americas	<5 years	2887672	0.175353	-0.33746	0.77773
E. coli pathotypes	EAEC	Enteroaggregative E. coli	2012	Mortality	Rate per 100,000	VEN	Venezuela	Americas	≥5 years	26483334	0.0281316	-0.0525538	0.13269
E. coli pathotypes	EAEC	Enteroaggregative E. coli	2012	Mortality	Rate per 100,000	VEN	Venezuela	Americas	All ages	29371006	0.042606	-0.0814839	0.193404
E. coli pathotypes	EAEC	Enteroaggregative E. coli	2012	Mortality	Rate per 100,000	VNM	Vietnam	Western Pacific	<5 years	7545363	0.252756	-0.393884	1.26095
E. coli pathotypes	EAEC	Enteroaggregative E. coli	2012	Mortality	Rate per 100,000	VNM	Vietnam	Western Pacific	≥5 years	81435559	0.0153752	-0.0223588	0.0790666
E. coli pathotypes	EAEC	Enteroaggregative E. coli	2012	Mortality	Rate per 100,000	VNM	Vietnam	Western Pacific	All ages	88980922	0.0355045	-0.0525003	0.175111
E. coli pathotypes	EAEC	Enteroaggregative E. coli	2012	Mortality	Rate per 100,000	VUT	Vanuatu	Western Pacific	<5 years	36820	0.400272	-0.667929	1.98622
E. coli pathotypes	EAEC	Enteroaggregative E. coli	2012	Mortality	Rate per 100,000	VUT	Vanuatu	Western Pacific	≥5 years	209308	0.113993	-0.187197	0.587554
E. coli pathotypes	EAEC	Enteroaggregative E. coli	2012	Mortality	Rate per 100,000	VUT	Vanuatu	Western Pacific	All ages	246128	0.15682	-0.259453	0.771241
E. coli pathotypes	EAEC	Enteroaggregative E. coli	2012	Mortality	Rate per 100,000	WPR	Western Pacific Region	Western Pacific	<5 years	123521497	0.153329	-0.26312	0.659507
E. coli pathotypes	EAEC	Enteroaggregative E. coli	2012	Mortality	Rate per 100,000	WPR	Western Pacific Region	Western Pacific	≥5 years	1702959784	0.00434821	-0.0067473	0.0203141
E. coli pathotypes	EAEC	Enteroaggregative E. coli	2012	Mortality	Rate per 100,000	WPR	Western Pacific Region	Western Pacific	All ages	1826481281	0.0144235	-0.0241148	0.062461
E. coli pathotypes	EAEC	Enteroaggregative E. coli	2012	Mortality	Rate per 100,000	WSM	Samoa	Western Pacific	<5 years	28259	0.199438	-0.335615	0.959293
E. coli pathotypes	EAEC	Enteroaggregative E. coli	2012	Mortality	Rate per 100,000	WSM	Samoa	Western Pacific	≥5 years	167351	0.0343044	-0.0531524	0.162102
E. coli pathotypes	EAEC	Enteroaggregative E. coli	2012	Mortality	Rate per 100,000	WSM	Samoa	Western Pacific	All ages	195610	0.0581607	-0.0960219	0.275024
E. coli pathotypes	EAEC	Enteroaggregative E. coli	2012	Mortality	Rate per 100,000	YEM	Yemen	Eastern Mediterranean	<5 years	4467546	1.70894	-3.28562	8.04948
E. coli pathotypes	EAEC	Enteroaggregative E. coli	2012	Mortality	Rate per 100,000	YEM	Yemen	Eastern Mediterranean	≥5 years	23532111	0.023823	-0.0425745	0.115082
E. coli pathotypes	EAEC	Enteroaggregative E. coli	2012	Mortality	Rate per 100,000	YEM	Yemen	Eastern Mediterranean	All ages	27999657	0.292695	-0.555884	1.35955
E. coli pathotypes	EAEC	Enteroaggregative E. coli	2012	Mortality	Rate per 100,000	ZAF	South Africa	Africa	<5 years	5656109	1.37236	-2.47687	6.22589
E. coli pathotypes	EAEC	Enteroaggregative E. coli	2012	Mortality	Rate per 100,000	ZAF	South Africa	Africa	≥5 years	47672546	0.324351	-0.546307	1.49633
E. coli pathotypes	EAEC	Enteroaggregative E. coli	2012	Mortality	Rate per 100,000	ZAF	South Africa	Africa	All ages	53328655	0.435505	-0.751905	1.97278
E. coli pathotypes	EAEC	Enteroaggregative E. coli	2012	Mortality	Rate per 100,000	ZMB	Zambia	Africa	<5 years	2646874	1.99403	-3.16052	8.33815
E. coli pathotypes	EAEC	Enteroaggregative E. coli	2012	Mortality	Rate per 100,000	ZMB	Zambia	Africa	≥5 years	12027578	0.181111	-0.277171	0.78849
E. coli pathotypes	EAEC	Enteroaggregative E. coli	2012	Mortality	Rate per 100,000	ZMB	Zambia	Africa	All ages	14674452	0.508112	-0.77531	2.18394
E. coli pathotypes	EAEC	Enteroaggregative E. coli	2012	Mortality	Rate per 100,000	ZWE	Zimbabwe	Africa	<5 years	2259407	1.71748	-2.92862	8.20096
E. coli pathotypes	EAEC	Enteroaggregative E. coli	2012	Mortality	Rate per 100,000	ZWE	Zimbabwe	Africa	≥5 years	11461443	0.341198	-0.511415	1.67566
E. coli pathotypes	EAEC	Enteroaggregative E. coli	2012	Mortality	Rate per 100,000	ZWE	Zimbabwe	Africa	All ages	13720850	0.567831	-0.867824	2.68849
E. coli pathotypes	EAEC	Enteroaggregative E. coli	2013	Incidence	Number	AFG	Afghanistan	Eastern Mediterranean	<5 years	5535759	17556.2	-166717	251872
E. coli pathotypes	EAEC	Enteroaggregative E. coli	2013	Incidence	Number	AFG	Afghanistan	Eastern Mediterranean	≥5 years	25560989	19703.8	-190705	298831
E. coli pathotypes	EAEC	Enteroaggregative E. coli	2013	Incidence	Number	AFG	Afghanistan	Eastern Mediterranean	All ages	31096748	37260	-345248	541517
E. coli pathotypes	EAEC	Enteroaggregative E. coli	2013	Incidence	Number	AFR	African Region	Africa	<5 years	157353278	889005	-8.03914e+06	1.0244e+07
E. coli pathotypes	EAEC	Enteroaggregative E. coli	2013	Incidence	Number	AFR	African Region	Africa	≥5 years	788671281	2.24738e+06	-2.14817e+07	2.53265e+07
E. coli pathotypes	EAEC	Enteroaggregative E. coli	2013	Incidence	Number	AFR	African Region	Africa	All ages	946024559	3.13638e+06	-3.04696e+07	3.52747e+07
E. coli pathotypes	EAEC	Enteroaggregative E. coli	2013	Incidence	Number	AGO	Angola	Africa	<5 years	4738282	24283.1	-274812	362960
E. coli pathotypes	EAEC	Enteroaggregative E. coli	2013	Incidence	Number	AGO	Angola	Africa	≥5 years	20926999	45760.1	-519118	696250
E. coli pathotypes	EAEC	Enteroaggregative E. coli	2013	Incidence	Number	AGO	Angola	Africa	All ages	25665281	70043.2	-790645	1.07174e+06
E. coli pathotypes	EAEC	Enteroaggregative E. coli	2013	Incidence	Number	ALB	Albania	Europe	<5 years	173330	98.0088	-1021.97	1276.51
E. coli pathotypes	EAEC	Enteroaggregative E. coli	2013	Incidence	Number	ALB	Albania	Europe	≥5 years	2735686	87.8148	-833.602	1099.07
E. coli pathotypes	EAEC	Enteroaggregative E. coli	2013	Incidence	Number	ALB	Albania	Europe	All ages	2909016	185.824	-1817.89	2479.02
E. coli pathotypes	EAEC	Enteroaggregative E. coli	2013	Incidence	Number	AMR	Region of the Americas	Americas	<5 years	74678272	85870.6	-985410	1.00838e+06
E. coli pathotypes	EAEC	Enteroaggregative E. coli	2013	Incidence	Number	AMR	Region of the Americas	Americas	≥5 years	878475460	299918	-3.26698e+06	3.49976e+06
E. coli pathotypes	EAEC	Enteroaggregative E. coli	2013	Incidence	Number	AMR	Region of the Americas	Americas	All ages	953153732	385788	-4.22354e+06	4.41957e+06
E. coli pathotypes	EAEC	Enteroaggregative E. coli	2013	Incidence	Number	AND	Andorra	Europe	<5 years	3668	0	0	0
E. coli pathotypes	EAEC	Enteroaggregative E. coli	2013	Incidence	Number	AND	Andorra	Europe	≥5 years	72228	0	0	0
E. coli pathotypes	EAEC	Enteroaggregative E. coli	2013	Incidence	Number	AND	Andorra	Europe	All ages	75896	0	0	0
E. coli pathotypes	EAEC	Enteroaggregative E. coli	2013	Incidence	Number	ARE	United Arab Emirates	Eastern Mediterranean	<5 years	432317	0	0	0
E. coli pathotypes	EAEC	Enteroaggregative E. coli	2013	Incidence	Number	ARE	United Arab Emirates	Eastern Mediterranean	≥5 years	7217663	0	0	0
E. coli pathotypes	EAEC	Enteroaggregative E. coli	2013	Incidence	Number	ARE	United Arab Emirates	Eastern Mediterranean	All ages	7649980	0	0	0
E. coli pathotypes	EAEC	Enteroaggregative E. coli	2013	Incidence	Number	ARG	Argentina	Americas	<5 years	3690596	8625.86	-96453.1	110665
E. coli pathotypes	EAEC	Enteroaggregative E. coli	2013	Incidence	Number	ARG	Argentina	Americas	≥5 years	38678375	26925.3	-276244	344993
E. coli pathotypes	EAEC	Enteroaggregative E. coli	2013	Incidence	Number	ARG	Argentina	Americas	All ages	42368971	35551.2	-383847	458974
E. coli pathotypes	EAEC	Enteroaggregative E. coli	2013	Incidence	Number	ARM	Armenia	Europe	<5 years	213263	295.274	-2896.17	3905.03
E. coli pathotypes	EAEC	Enteroaggregative E. coli	2013	Incidence	Number	ARM	Armenia	Europe	≥5 years	2709151	700.69	-6154.24	9023.28
E. coli pathotypes	EAEC	Enteroaggregative E. coli	2013	Incidence	Number	ARM	Armenia	Europe	All ages	2922414	995.964	-8989.92	12613.3
E. coli pathotypes	EAEC	Enteroaggregative E. coli	2013	Incidence	Number	ATG	Antigua and Barbuda	Americas	<5 years	6446	0	0	0
E. coli pathotypes	EAEC	Enteroaggregative E. coli	2013	Incidence	Number	ATG	Antigua and Barbuda	Americas	≥5 years	81252	0	0	0
E. coli pathotypes	EAEC	Enteroaggregative E. coli	2013	Incidence	Number	ATG	Antigua and Barbuda	Americas	All ages	87698	0	0	0
E. coli pathotypes	EAEC	Enteroaggregative E. coli	2013	Incidence	Number	AUS	Australia	Western Pacific	<5 years	1517826	0	0	0
E. coli pathotypes	EAEC	Enteroaggregative E. coli	2013	Incidence	Number	AUS	Australia	Western Pacific	≥5 years	21531772	0	0	0
E. coli pathotypes	EAEC	Enteroaggregative E. coli	2013	Incidence	Number	AUS	Australia	Western Pacific	All ages	23049598	0	0	0
E. coli pathotypes	EAEC	Enteroaggregative E. coli	2013	Incidence	Number	AUT	Austria	Europe	<5 years	396880	0	0	0
E. coli pathotypes	EAEC	Enteroaggregative E. coli	2013	Incidence	Number	AUT	Austria	Europe	≥5 years	8056602	0	0	0
E. coli pathotypes	EAEC	Enteroaggregative E. coli	2013	Incidence	Number	AUT	Austria	Europe	All ages	8453482	0	0	0
E. coli pathotypes	EAEC	Enteroaggregative E. coli	2013	Incidence	Number	AZE	Azerbaijan	Europe	<5 years	826313	1054.42	-10524	13714.6
E. coli pathotypes	EAEC	Enteroaggregative E. coli	2013	Incidence	Number	AZE	Azerbaijan	Europe	≥5 years	8613771	1841.38	-16100.1	22401.6
E. coli pathotypes	EAEC	Enteroaggregative E. coli	2013	Incidence	Number	AZE	Azerbaijan	Europe	All ages	9440084	2895.8	-27068.4	36739.2
E. coli pathotypes	EAEC	Enteroaggregative E. coli	2013	Incidence	Number	BDI	Burundi	Africa	<5 years	2012567	14030.1	-128982	167798
E. coli pathotypes	EAEC	Enteroaggregative E. coli	2013	Incidence	Number	BDI	Burundi	Africa	≥5 years	8246800	25248.5	-233445	291642
E. coli pathotypes	EAEC	Enteroaggregative E. coli	2013	Incidence	Number	BDI	Burundi	Africa	All ages	10259367	39278.6	-364018	453235
E. coli pathotypes	EAEC	Enteroaggregative E. coli	2013	Incidence	Number	BEL	Belgium	Europe	<5 years	652369	0	0	0
E. coli pathotypes	EAEC	Enteroaggregative E. coli	2013	Incidence	Number	BEL	Belgium	Europe	≥5 years	10486337	0	0	0
E. coli pathotypes	EAEC	Enteroaggregative E. coli	2013	Incidence	Number	BEL	Belgium	Europe	All ages	11138706	0	0	0
E. coli pathotypes	EAEC	Enteroaggregative E. coli	2013	Incidence	Number	BEN	Benin	Africa	<5 years	1795561	6777.9	-59330	77014.5
E. coli pathotypes	EAEC	Enteroaggregative E. coli	2013	Incidence	Number	BEN	Benin	Africa	≥5 years	8755814	22914.1	-195526	252416
E. coli pathotypes	EAEC	Enteroaggregative E. coli	2013	Incidence	Number	BEN	Benin	Africa	All ages	10551375	29692	-255799	329576
E. coli pathotypes	EAEC	Enteroaggregative E. coli	2013	Incidence	Number	BFA	Burkina Faso	Africa	<5 years	3164280	11417.5	-134389	168344
E. coli pathotypes	EAEC	Enteroaggregative E. coli	2013	Incidence	Number	BFA	Burkina Faso	Africa	≥5 years	14269688	24976.2	-307424	373072
E. coli pathotypes	EAEC	Enteroaggregative E. coli	2013	Incidence	Number	BFA	Burkina Faso	Africa	All ages	17433968	36393.7	-452973	530130
E. coli pathotypes	EAEC	Enteroaggregative E. coli	2013	Incidence	Number	BGD	Bangladesh	South-East Asia	<5 years	15915716	33862.2	-309898	400812
E. coli pathotypes	EAEC	Enteroaggregative E. coli	2013	Incidence	Number	BGD	Bangladesh	South-East Asia	≥5 years	139891775	284676	-3.03018e+06	3.33319e+06
E. coli pathotypes	EAEC	Enteroaggregative E. coli	2013	Incidence	Number	BGD	Bangladesh	South-East Asia	All ages	155807491	318538	-3.33692e+06	3.70881e+06
E. coli pathotypes	EAEC	Enteroaggregative E. coli	2013	Incidence	Number	BGR	Bulgaria	Europe	<5 years	346461	128.737	-1291.97	1648.73
E. coli pathotypes	EAEC	Enteroaggregative E. coli	2013	Incidence	Number	BGR	Bulgaria	Europe	≥5 years	6937526	118.199	-1127.97	1534.69
E. coli pathotypes	EAEC	Enteroaggregative E. coli	2013	Incidence	Number	BGR	Bulgaria	Europe	All ages	7283987	246.936	-2449.68	3365.73
E. coli pathotypes	EAEC	Enteroaggregative E. coli	2013	Incidence	Number	BHR	Bahrain	Eastern Mediterranean	<5 years	90111	0	0	0
E. coli pathotypes	EAEC	Enteroaggregative E. coli	2013	Incidence	Number	BHR	Bahrain	Eastern Mediterranean	≥5 years	1140753	0	0	0
E. coli pathotypes	EAEC	Enteroaggregative E. coli	2013	Incidence	Number	BHR	Bahrain	Eastern Mediterranean	All ages	1230864	0	0	0
E. coli pathotypes	EAEC	Enteroaggregative E. coli	2013	Incidence	Number	BHS	Bahamas	Americas	<5 years	27374	0	0	0
E. coli pathotypes	EAEC	Enteroaggregative E. coli	2013	Incidence	Number	BHS	Bahamas	Americas	≥5 years	349861	0	0	0
E. coli pathotypes	EAEC	Enteroaggregative E. coli	2013	Incidence	Number	BHS	Bahamas	Americas	All ages	377235	0	0	0
E. coli pathotypes	EAEC	Enteroaggregative E. coli	2013	Incidence	Number	BIH	Bosnia and Herzegovina	Europe	<5 years	163085	136.389	-1349.37	1764.48
E. coli pathotypes	EAEC	Enteroaggregative E. coli	2013	Incidence	Number	BIH	Bosnia and Herzegovina	Europe	≥5 years	3470459	123.458	-1158.66	1575.32
E. coli pathotypes	EAEC	Enteroaggregative E. coli	2013	Incidence	Number	BIH	Bosnia and Herzegovina	Europe	All ages	3633544	259.847	-2488.37	3494.65
E. coli pathotypes	EAEC	Enteroaggregative E. coli	2013	Incidence	Number	BLR	Belarus	Europe	<5 years	549461	816.222	-8316.89	10734.9
E. coli pathotypes	EAEC	Enteroaggregative E. coli	2013	Incidence	Number	BLR	Belarus	Europe	≥5 years	8912675	1551.84	-14194.5	19602
E. coli pathotypes	EAEC	Enteroaggregative E. coli	2013	Incidence	Number	BLR	Belarus	Europe	All ages	9462136	2368.06	-22382.8	31032.6
E. coli pathotypes	EAEC	Enteroaggregative E. coli	2013	Incidence	Number	BLZ	Belize	Americas	<5 years	36395	34.6054	-412.47	444.222
E. coli pathotypes	EAEC	Enteroaggregative E. coli	2013	Incidence	Number	BLZ	Belize	Americas	≥5 years	301595	201.601	-2092.86	2447.08
E. coli pathotypes	EAEC	Enteroaggregative E. coli	2013	Incidence	Number	BLZ	Belize	Americas	All ages	337990	236.206	-2477.61	2895.09
E. coli pathotypes	EAEC	Enteroaggregative E. coli	2013	Incidence	Number	BOL	Bolivia	Americas	<5 years	1234996	2550.82	-32083.7	33315.4
E. coli pathotypes	EAEC	Enteroaggregative E. coli	2013	Incidence	Number	BOL	Bolivia	Americas	≥5 years	9364330	3455	-43405.1	49588.4
E. coli pathotypes	EAEC	Enteroaggregative E. coli	2013	Incidence	Number	BOL	Bolivia	Americas	All ages	10599326	6005.83	-75566.4	80771.5
E. coli pathotypes	EAEC	Enteroaggregative E. coli	2013	Incidence	Number	BRA	Brazil	Americas	<5 years	14563502	24245.5	-257566	301948
E. coli pathotypes	EAEC	Enteroaggregative E. coli	2013	Incidence	Number	BRA	Brazil	Americas	≥5 years	183114042	100203	-1.10986e+06	1.23891e+06
E. coli pathotypes	EAEC	Enteroaggregative E. coli	2013	Incidence	Number	BRA	Brazil	Americas	All ages	197677544	124448	-1.33365e+06	1.5333e+06
E. coli pathotypes	EAEC	Enteroaggregative E. coli	2013	Incidence	Number	BRB	Barbados	Americas	<5 years	17741	0	0	0
E. coli pathotypes	EAEC	Enteroaggregative E. coli	2013	Incidence	Number	BRB	Barbados	Americas	≥5 years	259571	0	0	0
E. coli pathotypes	EAEC	Enteroaggregative E. coli	2013	Incidence	Number	BRB	Barbados	Americas	All ages	277312	0	0	0
E. coli pathotypes	EAEC	Enteroaggregative E. coli	2013	Incidence	Number	BRN	Brunei	Western Pacific	<5 years	32654	0	0	0
E. coli pathotypes	EAEC	Enteroaggregative E. coli	2013	Incidence	Number	BRN	Brunei	Western Pacific	≥5 years	375752	0	0	0
E. coli pathotypes	EAEC	Enteroaggregative E. coli	2013	Incidence	Number	BRN	Brunei	Western Pacific	All ages	408406	0	0	0
E. coli pathotypes	EAEC	Enteroaggregative E. coli	2013	Incidence	Number	BTN	Bhutan	South-East Asia	<5 years	63091	129.234	-1147.03	1500.82
E. coli pathotypes	EAEC	Enteroaggregative E. coli	2013	Incidence	Number	BTN	Bhutan	South-East Asia	≥5 years	658185	782.064	-7135.06	9149.23
E. coli pathotypes	EAEC	Enteroaggregative E. coli	2013	Incidence	Number	BTN	Bhutan	South-East Asia	All ages	721276	911.298	-8224.45	10648.6
E. coli pathotypes	EAEC	Enteroaggregative E. coli	2013	Incidence	Number	BWA	Botswana	Africa	<5 years	270014	1461.24	-13988.1	16052
E. coli pathotypes	EAEC	Enteroaggregative E. coli	2013	Incidence	Number	BWA	Botswana	Africa	≥5 years	1854884	6860.93	-65304.9	76285.3
E. coli pathotypes	EAEC	Enteroaggregative E. coli	2013	Incidence	Number	BWA	Botswana	Africa	All ages	2124898	8322.17	-81500.7	90845.4
E. coli pathotypes	EAEC	Enteroaggregative E. coli	2013	Incidence	Number	CAF	Central African Republic	Africa	<5 years	851339	4836.37	-49890.9	68127.8
E. coli pathotypes	EAEC	Enteroaggregative E. coli	2013	Incidence	Number	CAF	Central African Republic	Africa	≥5 years	3777019	6823.84	-71363.8	93289.4
E. coli pathotypes	EAEC	Enteroaggregative E. coli	2013	Incidence	Number	CAF	Central African Republic	Africa	All ages	4628358	11660.2	-124422	159784
E. coli pathotypes	EAEC	Enteroaggregative E. coli	2013	Incidence	Number	CAN	Canada	Americas	<5 years	1932677	0	0	0
E. coli pathotypes	EAEC	Enteroaggregative E. coli	2013	Incidence	Number	CAN	Canada	Americas	≥5 years	33177812	0	0	0
E. coli pathotypes	EAEC	Enteroaggregative E. coli	2013	Incidence	Number	CAN	Canada	Americas	All ages	35110489	0	0	0
E. coli pathotypes	EAEC	Enteroaggregative E. coli	2013	Incidence	Number	CHE	Switzerland	Europe	<5 years	404442	0	0	0
E. coli pathotypes	EAEC	Enteroaggregative E. coli	2013	Incidence	Number	CHE	Switzerland	Europe	≥5 years	7636745	0	0	0
E. coli pathotypes	EAEC	Enteroaggregative E. coli	2013	Incidence	Number	CHE	Switzerland	Europe	All ages	8041187	0	0	0
E. coli pathotypes	EAEC	Enteroaggregative E. coli	2013	Incidence	Number	CHL	Chile	Americas	<5 years	1210558	0	0	0
E. coli pathotypes	EAEC	Enteroaggregative E. coli	2013	Incidence	Number	CHL	Chile	Americas	≥5 years	16391300	0	0	0
E. coli pathotypes	EAEC	Enteroaggregative E. coli	2013	Incidence	Number	CHL	Chile	Americas	All ages	17601858	0	0	0
E. coli pathotypes	EAEC	Enteroaggregative E. coli	2013	Incidence	Number	CHN	China	Western Pacific	<5 years	89432156	14630.1	-164975	198390
E. coli pathotypes	EAEC	Enteroaggregative E. coli	2013	Incidence	Number	CHN	China	Western Pacific	≥5 years	1285139477	48090.4	-522021	678373
E. coli pathotypes	EAEC	Enteroaggregative E. coli	2013	Incidence	Number	CHN	China	Western Pacific	All ages	1374571633	62720.5	-687943	861015
E. coli pathotypes	EAEC	Enteroaggregative E. coli	2013	Incidence	Number	CIV	Cote d'Ivoire	Africa	<5 years	3968222	18594.7	-160846	215820
E. coli pathotypes	EAEC	Enteroaggregative E. coli	2013	Incidence	Number	CIV	Cote d'Ivoire	Africa	≥5 years	19736920	45996.9	-398715	503013
E. coli pathotypes	EAEC	Enteroaggregative E. coli	2013	Incidence	Number	CIV	Cote d'Ivoire	Africa	All ages	23705142	64591.5	-551715	724391
E. coli pathotypes	EAEC	Enteroaggregative E. coli	2013	Incidence	Number	CMR	Cameroon	Africa	<5 years	3574577	27227.3	-192444	291821
E. coli pathotypes	EAEC	Enteroaggregative E. coli	2013	Incidence	Number	CMR	Cameroon	Africa	≥5 years	17528212	54479.9	-359525	594847
E. coli pathotypes	EAEC	Enteroaggregative E. coli	2013	Incidence	Number	CMR	Cameroon	Africa	All ages	21102789	81707.2	-549673	891346
E. coli pathotypes	EAEC	Enteroaggregative E. coli	2013	Incidence	Number	COD	Democratic Republic of Congo	Africa	<5 years	13824466	97656.2	-926459	1.16847e+06
E. coli pathotypes	EAEC	Enteroaggregative E. coli	2013	Incidence	Number	COD	Democratic Republic of Congo	Africa	≥5 years	60659709	125593	-1.18901e+06	1.48032e+06
E. coli pathotypes	EAEC	Enteroaggregative E. coli	2013	Incidence	Number	COD	Democratic Republic of Congo	Africa	All ages	74484175	223250	-2.10217e+06	2.72126e+06
E. coli pathotypes	EAEC	Enteroaggregative E. coli	2013	Incidence	Number	COG	Congo	Africa	<5 years	807750	5353.75	-46966.4	61880.6
E. coli pathotypes	EAEC	Enteroaggregative E. coli	2013	Incidence	Number	COG	Congo	Africa	≥5 years	3990604	11034.1	-94136.5	124213
E. coli pathotypes	EAEC	Enteroaggregative E. coli	2013	Incidence	Number	COG	Congo	Africa	All ages	4798354	16387.8	-138594	182591
E. coli pathotypes	EAEC	Enteroaggregative E. coli	2013	Incidence	Number	COK	Cook Islands	Western Pacific	<5 years	1558	0	0	0
E. coli pathotypes	EAEC	Enteroaggregative E. coli	2013	Incidence	Number	COK	Cook Islands	Western Pacific	≥5 years	16081	0	0	0
E. coli pathotypes	EAEC	Enteroaggregative E. coli	2013	Incidence	Number	COK	Cook Islands	Western Pacific	All ages	17639	0	0	0
E. coli pathotypes	EAEC	Enteroaggregative E. coli	2013	Incidence	Number	COL	Colombia	Americas	<5 years	3731186	6130.39	-61840.3	79089.9
E. coli pathotypes	EAEC	Enteroaggregative E. coli	2013	Incidence	Number	COL	Colombia	Americas	≥5 years	42208247	23971.5	-214733	301918
E. coli pathotypes	EAEC	Enteroaggregative E. coli	2013	Incidence	Number	COL	Colombia	Americas	All ages	45939433	30101.9	-269625	385665
E. coli pathotypes	EAEC	Enteroaggregative E. coli	2013	Incidence	Number	COM	Comoros	Africa	<5 years	103560	592.15	-5120.24	6888.91
E. coli pathotypes	EAEC	Enteroaggregative E. coli	2013	Incidence	Number	COM	Comoros	Africa	≥5 years	584930	1536.26	-13279.1	16994.3
E. coli pathotypes	EAEC	Enteroaggregative E. coli	2013	Incidence	Number	COM	Comoros	Africa	All ages	688490	2128.41	-18619.6	23486
E. coli pathotypes	EAEC	Enteroaggregative E. coli	2013	Incidence	Number	CPV	Cape Verde	Africa	<5 years	49783	85.2601	-902.635	1094.46
E. coli pathotypes	EAEC	Enteroaggregative E. coli	2013	Incidence	Number	CPV	Cape Verde	Africa	≥5 years	462362	946.683	-9838.91	12350.5
E. coli pathotypes	EAEC	Enteroaggregative E. coli	2013	Incidence	Number	CPV	Cape Verde	Africa	All ages	512145	1031.94	-10900.4	13474.7
E. coli pathotypes	EAEC	Enteroaggregative E. coli	2013	Incidence	Number	CRI	Costa Rica	Americas	<5 years	361077	506.978	-5918.68	6612.25
E. coli pathotypes	EAEC	Enteroaggregative E. coli	2013	Incidence	Number	CRI	Costa Rica	Americas	≥5 years	4329668	3816.88	-39632.1	48853.9
E. coli pathotypes	EAEC	Enteroaggregative E. coli	2013	Incidence	Number	CRI	Costa Rica	Americas	All ages	4690745	4323.86	-45071	54607.5
E. coli pathotypes	EAEC	Enteroaggregative E. coli	2013	Incidence	Number	CUB	Cuba	Americas	<5 years	630284	738.192	-8863.9	9586.73
E. coli pathotypes	EAEC	Enteroaggregative E. coli	2013	Incidence	Number	CUB	Cuba	Americas	≥5 years	10671778	6579.48	-68230	84322.8
E. coli pathotypes	EAEC	Enteroaggregative E. coli	2013	Incidence	Number	CUB	Cuba	Americas	All ages	11302062	7317.67	-76631.3	93065.5
E. coli pathotypes	EAEC	Enteroaggregative E. coli	2013	Incidence	Number	CYP	Cyprus	Europe	<5 years	65687	0	0	0
E. coli pathotypes	EAEC	Enteroaggregative E. coli	2013	Incidence	Number	CYP	Cyprus	Europe	≥5 years	1109195	0	0	0
E. coli pathotypes	EAEC	Enteroaggregative E. coli	2013	Incidence	Number	CYP	Cyprus	Europe	All ages	1174882	0	0	0
E. coli pathotypes	EAEC	Enteroaggregative E. coli	2013	Incidence	Number	CZE	Czechia	Europe	<5 years	580108	0	0	0
E. coli pathotypes	EAEC	Enteroaggregative E. coli	2013	Incidence	Number	CZE	Czechia	Europe	≥5 years	9929820	0	0	0
E. coli pathotypes	EAEC	Enteroaggregative E. coli	2013	Incidence	Number	CZE	Czechia	Europe	All ages	10509928	0	0	0
E. coli pathotypes	EAEC	Enteroaggregative E. coli	2013	Incidence	Number	DEU	Germany	Europe	<5 years	3411116	0	0	0
E. coli pathotypes	EAEC	Enteroaggregative E. coli	2013	Incidence	Number	DEU	Germany	Europe	≥5 years	77509352	0	0	0
E. coli pathotypes	EAEC	Enteroaggregative E. coli	2013	Incidence	Number	DEU	Germany	Europe	All ages	80920468	0	0	0
E. coli pathotypes	EAEC	Enteroaggregative E. coli	2013	Incidence	Number	DJI	Djibouti	Eastern Mediterranean	<5 years	115732	378.644	-3050.36	4520.73
E. coli pathotypes	EAEC	Enteroaggregative E. coli	2013	Incidence	Number	DJI	Djibouti	Eastern Mediterranean	≥5 years	860079	2098.25	-15486.7	24445.9
E. coli pathotypes	EAEC	Enteroaggregative E. coli	2013	Incidence	Number	DJI	Djibouti	Eastern Mediterranean	All ages	975811	2476.9	-18312.1	29195.7
E. coli pathotypes	EAEC	Enteroaggregative E. coli	2013	Incidence	Number	DMA	Dominica	Americas	<5 years	4803	3.12866	-37.1173	41.5472
E. coli pathotypes	EAEC	Enteroaggregative E. coli	2013	Incidence	Number	DMA	Dominica	Americas	≥5 years	64166	34.7786	-363.207	436.355
E. coli pathotypes	EAEC	Enteroaggregative E. coli	2013	Incidence	Number	DMA	Dominica	Americas	All ages	68969	37.9072	-400.578	478.541
E. coli pathotypes	EAEC	Enteroaggregative E. coli	2013	Incidence	Number	DNK	Denmark	Europe	<5 years	312946	0	0	0
E. coli pathotypes	EAEC	Enteroaggregative E. coli	2013	Incidence	Number	DNK	Denmark	Europe	≥5 years	5290111	0	0	0
E. coli pathotypes	EAEC	Enteroaggregative E. coli	2013	Incidence	Number	DNK	Denmark	Europe	All ages	5603057	0	0	0
E. coli pathotypes	EAEC	Enteroaggregative E. coli	2013	Incidence	Number	DOM	Dominican Republic	Americas	<5 years	1038845	3019.4	-32664.4	37186.9
E. coli pathotypes	EAEC	Enteroaggregative E. coli	2013	Incidence	Number	DOM	Dominican Republic	Americas	≥5 years	9093657	7583.75	-82957	91358.5
E. coli pathotypes	EAEC	Enteroaggregative E. coli	2013	Incidence	Number	DOM	Dominican Republic	Americas	All ages	10132502	10603.2	-115339	127461
E. coli pathotypes	EAEC	Enteroaggregative E. coli	2013	Incidence	Number	DZA	Algeria	Africa	<5 years	4340181	8815.66	-78900	101544
E. coli pathotypes	EAEC	Enteroaggregative E. coli	2013	Incidence	Number	DZA	Algeria	Africa	≥5 years	33687917	19756.1	-180117	229353
E. coli pathotypes	EAEC	Enteroaggregative E. coli	2013	Incidence	Number	DZA	Algeria	Africa	All ages	38028098	28571.7	-248169	329353
E. coli pathotypes	EAEC	Enteroaggregative E. coli	2013	Incidence	Number	ECU	Ecuador	Americas	<5 years	1621340	2644.28	-28546.2	31672.3
E. coli pathotypes	EAEC	Enteroaggregative E. coli	2013	Incidence	Number	ECU	Ecuador	Americas	≥5 years	14071823	7630.16	-84566.9	90051.7
E. coli pathotypes	EAEC	Enteroaggregative E. coli	2013	Incidence	Number	ECU	Ecuador	Americas	All ages	15693163	10274.4	-115500	121328
E. coli pathotypes	EAEC	Enteroaggregative E. coli	2013	Incidence	Number	EGY	Egypt	Eastern Mediterranean	<5 years	11957389	53215.6	-422552	629152
E. coli pathotypes	EAEC	Enteroaggregative E. coli	2013	Incidence	Number	EGY	Egypt	Eastern Mediterranean	≥5 years	82232563	58185.4	-453911	732123
E. coli pathotypes	EAEC	Enteroaggregative E. coli	2013	Incidence	Number	EGY	Egypt	Eastern Mediterranean	All ages	94189952	111401	-878939	1.32362e+06
E. coli pathotypes	EAEC	Enteroaggregative E. coli	2013	Incidence	Number	EMR	Eastern Mediterranean Region	Eastern Mediterranean	<5 years	86901157	511089	-4.34607e+06	5.97328e+06
E. coli pathotypes	EAEC	Enteroaggregative E. coli	2013	Incidence	Number	EMR	Eastern Mediterranean Region	Eastern Mediterranean	≥5 years	573924755	870963	-6.85497e+06	1.06472e+07
E. coli pathotypes	EAEC	Enteroaggregative E. coli	2013	Incidence	Number	EMR	Eastern Mediterranean Region	Eastern Mediterranean	All ages	660825912	1.38205e+06	-1.09854e+07	1.64696e+07
E. coli pathotypes	EAEC	Enteroaggregative E. coli	2013	Incidence	Number	ERI	Eritrea	Africa	<5 years	464093	2538.14	-23994.8	30492
E. coli pathotypes	EAEC	Enteroaggregative E. coli	2013	Incidence	Number	ERI	Eritrea	Africa	≥5 years	2589470	9686.69	-94872.6	116795
E. coli pathotypes	EAEC	Enteroaggregative E. coli	2013	Incidence	Number	ERI	Eritrea	Africa	All ages	3053563	12224.8	-117271	146668
E. coli pathotypes	EAEC	Enteroaggregative E. coli	2013	Incidence	Number	ESP	Spain	Europe	<5 years	2410356	0	0	0
E. coli pathotypes	EAEC	Enteroaggregative E. coli	2013	Incidence	Number	ESP	Spain	Europe	≥5 years	44556592	0	0	0
E. coli pathotypes	EAEC	Enteroaggregative E. coli	2013	Incidence	Number	ESP	Spain	Europe	All ages	46966948	0	0	0
E. coli pathotypes	EAEC	Enteroaggregative E. coli	2013	Incidence	Number	EST	Estonia	Europe	<5 years	76129	0	0	0
E. coli pathotypes	EAEC	Enteroaggregative E. coli	2013	Incidence	Number	EST	Estonia	Europe	≥5 years	1243966	0	0	0
E. coli pathotypes	EAEC	Enteroaggregative E. coli	2013	Incidence	Number	EST	Estonia	Europe	All ages	1320095	0	0	0
E. coli pathotypes	EAEC	Enteroaggregative E. coli	2013	Incidence	Number	ETH	Ethiopia	Africa	<5 years	15543000	94342.9	-890653	1.10119e+06
E. coli pathotypes	EAEC	Enteroaggregative E. coli	2013	Incidence	Number	ETH	Ethiopia	Africa	≥5 years	81582271	237801	-2.24422e+06	2.8409e+06
E. coli pathotypes	EAEC	Enteroaggregative E. coli	2013	Incidence	Number	ETH	Ethiopia	Africa	All ages	97125271	332144	-3.08615e+06	3.90831e+06
E. coli pathotypes	EAEC	Enteroaggregative E. coli	2013	Incidence	Number	EUR	European Region	Europe	<5 years	56176440	36121.7	-375014	452663
E. coli pathotypes	EAEC	Enteroaggregative E. coli	2013	Incidence	Number	EUR	European Region	Europe	≥5 years	850021963	91324	-831123	1.16238e+06
E. coli pathotypes	EAEC	Enteroaggregative E. coli	2013	Incidence	Number	EUR	European Region	Europe	All ages	906198403	127446	-1.22538e+06	1.66862e+06
E. coli pathotypes	EAEC	Enteroaggregative E. coli	2013	Incidence	Number	FIN	Finland	Europe	<5 years	304086	0	0	0
E. coli pathotypes	EAEC	Enteroaggregative E. coli	2013	Incidence	Number	FIN	Finland	Europe	≥5 years	5122641	0	0	0
E. coli pathotypes	EAEC	Enteroaggregative E. coli	2013	Incidence	Number	FIN	Finland	Europe	All ages	5426727	0	0	0
E. coli pathotypes	EAEC	Enteroaggregative E. coli	2013	Incidence	Number	FJI	Fiji	Western Pacific	<5 years	97443	253.613	-3012.83	3627.04
E. coli pathotypes	EAEC	Enteroaggregative E. coli	2013	Incidence	Number	FJI	Fiji	Western Pacific	≥5 years	818272	790.516	-9238.51	10593.6
E. coli pathotypes	EAEC	Enteroaggregative E. coli	2013	Incidence	Number	FJI	Fiji	Western Pacific	All ages	915715	1044.13	-12186	14396.7
E. coli pathotypes	EAEC	Enteroaggregative E. coli	2013	Incidence	Number	FRA	France	Europe	<5 years	3897085	0	0	0
E. coli pathotypes	EAEC	Enteroaggregative E. coli	2013	Incidence	Number	FRA	France	Europe	≥5 years	60324952	0	0	0
E. coli pathotypes	EAEC	Enteroaggregative E. coli	2013	Incidence	Number	FRA	France	Europe	All ages	64222037	0	0	0
E. coli pathotypes	EAEC	Enteroaggregative E. coli	2013	Incidence	Number	FSM	Micronesia	Western Pacific	<5 years	12660	19.1286	-223.438	266.493
E. coli pathotypes	EAEC	Enteroaggregative E. coli	2013	Incidence	Number	FSM	Micronesia	Western Pacific	≥5 years	95336	69.1514	-776.429	930.482
E. coli pathotypes	EAEC	Enteroaggregative E. coli	2013	Incidence	Number	FSM	Micronesia	Western Pacific	All ages	107996	88.28	-1039.71	1177.75
E. coli pathotypes	EAEC	Enteroaggregative E. coli	2013	Incidence	Number	GAB	Gabon	Africa	<5 years	271019	803.88	-7277.93	10355.9
E. coli pathotypes	EAEC	Enteroaggregative E. coli	2013	Incidence	Number	GAB	Gabon	Africa	≥5 years	1608829	2333.93	-21768.2	28739.4
E. coli pathotypes	EAEC	Enteroaggregative E. coli	2013	Incidence	Number	GAB	Gabon	Africa	All ages	1879848	3137.81	-29781.1	39350.8
E. coli pathotypes	EAEC	Enteroaggregative E. coli	2013	Incidence	Number	GBR	United Kingdom	Europe	<5 years	4057175	0	0	0
E. coli pathotypes	EAEC	Enteroaggregative E. coli	2013	Incidence	Number	GBR	United Kingdom	Europe	≥5 years	60111292	0	0	0
E. coli pathotypes	EAEC	Enteroaggregative E. coli	2013	Incidence	Number	GBR	United Kingdom	Europe	All ages	64168467	0	0	0
E. coli pathotypes	EAEC	Enteroaggregative E. coli	2013	Incidence	Number	GEO	Georgia	Europe	<5 years	276101	495.985	-4799.6	6197.38
E. coli pathotypes	EAEC	Enteroaggregative E. coli	2013	Incidence	Number	GEO	Georgia	Europe	≥5 years	3547882	1319.4	-11662.7	17010.9
E. coli pathotypes	EAEC	Enteroaggregative E. coli	2013	Incidence	Number	GEO	Georgia	Europe	All ages	3823983	1815.39	-16502.5	22916.3
E. coli pathotypes	EAEC	Enteroaggregative E. coli	2013	Incidence	Number	GHA	Ghana	Africa	<5 years	3938555	20663.9	-215446	264105
E. coli pathotypes	EAEC	Enteroaggregative E. coli	2013	Incidence	Number	GHA	Ghana	Africa	≥5 years	23119505	72527.3	-785284	984577
E. coli pathotypes	EAEC	Enteroaggregative E. coli	2013	Incidence	Number	GHA	Ghana	Africa	All ages	27058060	93191.3	-1.00609e+06	1.26705e+06
E. coli pathotypes	EAEC	Enteroaggregative E. coli	2013	Incidence	Number	GIN	Guinea	Africa	<5 years	1855633	7159.52	-63866.2	82715.5
E. coli pathotypes	EAEC	Enteroaggregative E. coli	2013	Incidence	Number	GIN	Guinea	Africa	≥5 years	9198588	24141.6	-198497	274305
E. coli pathotypes	EAEC	Enteroaggregative E. coli	2013	Incidence	Number	GIN	Guinea	Africa	All ages	11054221	31301.1	-260817	360037
E. coli pathotypes	EAEC	Enteroaggregative E. coli	2013	Incidence	Number	GLOBAL	Global	All WHO Member States	<5 years	684328680	2.15737e+06	-1.96731e+07	2.42097e+07
E. coli pathotypes	EAEC	Enteroaggregative E. coli	2013	Incidence	Number	GLOBAL	Global	All WHO Member States	≥5 years	6517068908	6.5568e+06	-6.20966e+07	7.34284e+07
E. coli pathotypes	EAEC	Enteroaggregative E. coli	2013	Incidence	Number	GLOBAL	Global	All WHO Member States	All ages	7201397588	8.71417e+06	-8.25101e+07	9.84992e+07
E. coli pathotypes	EAEC	Enteroaggregative E. coli	2013	Incidence	Number	GMB	Gambia	Africa	<5 years	354123	1595.61	-16247.2	20066.8
E. coli pathotypes	EAEC	Enteroaggregative E. coli	2013	Incidence	Number	GMB	Gambia	Africa	≥5 years	1719179	4898.91	-47365.5	60748.6
E. coli pathotypes	EAEC	Enteroaggregative E. coli	2013	Incidence	Number	GMB	Gambia	Africa	All ages	2073302	6494.52	-63833.8	80709
E. coli pathotypes	EAEC	Enteroaggregative E. coli	2013	Incidence	Number	GNB	Guinea-Bissau	Africa	<5 years	273287	1235.82	-11295.5	15540.4
E. coli pathotypes	EAEC	Enteroaggregative E. coli	2013	Incidence	Number	GNB	Guinea-Bissau	Africa	≥5 years	1400145	4838.57	-41098.5	60547.3
E. coli pathotypes	EAEC	Enteroaggregative E. coli	2013	Incidence	Number	GNB	Guinea-Bissau	Africa	All ages	1673432	6074.39	-51502.5	76130.6
E. coli pathotypes	EAEC	Enteroaggregative E. coli	2013	Incidence	Number	GNQ	Equatorial Guinea	Africa	<5 years	208009	705.77	-6476.25	8057.75
E. coli pathotypes	EAEC	Enteroaggregative E. coli	2013	Incidence	Number	GNQ	Equatorial Guinea	Africa	≥5 years	1111573	2204.25	-21361.8	24565.2
E. coli pathotypes	EAEC	Enteroaggregative E. coli	2013	Incidence	Number	GNQ	Equatorial Guinea	Africa	All ages	1319582	2910.02	-29103.7	33026.5
E. coli pathotypes	EAEC	Enteroaggregative E. coli	2013	Incidence	Number	GRC	Greece	Europe	<5 years	543682	0	0	0
E. coli pathotypes	EAEC	Enteroaggregative E. coli	2013	Incidence	Number	GRC	Greece	Europe	≥5 years	10463114	0	0	0
E. coli pathotypes	EAEC	Enteroaggregative E. coli	2013	Incidence	Number	GRC	Greece	Europe	All ages	11006796	0	0	0
E. coli pathotypes	EAEC	Enteroaggregative E. coli	2013	Incidence	Number	GRD	Grenada	Americas	<5 years	8822	7.83199	-93.9025	99.3894
E. coli pathotypes	EAEC	Enteroaggregative E. coli	2013	Incidence	Number	GRD	Grenada	Americas	≥5 years	104312	115.773	-1204.45	1464.29
E. coli pathotypes	EAEC	Enteroaggregative E. coli	2013	Incidence	Number	GRD	Grenada	Americas	All ages	113134	123.605	-1310.63	1567.58
E. coli pathotypes	EAEC	Enteroaggregative E. coli	2013	Incidence	Number	GTM	Guatemala	Americas	<5 years	1953094	4468.73	-49480.6	53254.4
E. coli pathotypes	EAEC	Enteroaggregative E. coli	2013	Incidence	Number	GTM	Guatemala	Americas	≥5 years	13286425	15307.8	-165358	186399
E. coli pathotypes	EAEC	Enteroaggregative E. coli	2013	Incidence	Number	GTM	Guatemala	Americas	All ages	15239519	19776.5	-218673	240458
E. coli pathotypes	EAEC	Enteroaggregative E. coli	2013	Incidence	Number	GUY	Guyana	Americas	<5 years	78714	0	0	0
E. coli pathotypes	EAEC	Enteroaggregative E. coli	2013	Incidence	Number	GUY	Guyana	Americas	≥5 years	669314	0	0	0
E. coli pathotypes	EAEC	Enteroaggregative E. coli	2013	Incidence	Number	GUY	Guyana	Americas	All ages	748028	0	0	0
E. coli pathotypes	EAEC	Enteroaggregative E. coli	2013	Incidence	Number	HND	Honduras	Americas	<5 years	1076989	1694.28	-21188.7	22994.9
E. coli pathotypes	EAEC	Enteroaggregative E. coli	2013	Incidence	Number	HND	Honduras	Americas	≥5 years	7725328	6940.85	-89023.5	99244.2
E. coli pathotypes	EAEC	Enteroaggregative E. coli	2013	Incidence	Number	HND	Honduras	Americas	All ages	8802317	8635.13	-109904	120325
E. coli pathotypes	EAEC	Enteroaggregative E. coli	2013	Incidence	Number	HRV	Croatia	Europe	<5 years	211706	0	0	0
E. coli pathotypes	EAEC	Enteroaggregative E. coli	2013	Incidence	Number	HRV	Croatia	Europe	≥5 years	4039996	0	0	0
E. coli pathotypes	EAEC	Enteroaggregative E. coli	2013	Incidence	Number	HRV	Croatia	Europe	All ages	4251702	0	0	0
E. coli pathotypes	EAEC	Enteroaggregative E. coli	2013	Incidence	Number	HTI	Haiti	Americas	<5 years	1246074	2323.23	-30283.1	34263.9
E. coli pathotypes	EAEC	Enteroaggregative E. coli	2013	Incidence	Number	HTI	Haiti	Americas	≥5 years	8900725	6437.31	-83965.7	100992
E. coli pathotypes	EAEC	Enteroaggregative E. coli	2013	Incidence	Number	HTI	Haiti	Americas	All ages	10146799	8760.55	-109547	136367
E. coli pathotypes	EAEC	Enteroaggregative E. coli	2013	Incidence	Number	HUN	Hungary	Europe	<5 years	463290	0	0	0
E. coli pathotypes	EAEC	Enteroaggregative E. coli	2013	Incidence	Number	HUN	Hungary	Europe	≥5 years	9441572	0	0	0
E. coli pathotypes	EAEC	Enteroaggregative E. coli	2013	Incidence	Number	HUN	Hungary	Europe	All ages	9904862	0	0	0
E. coli pathotypes	EAEC	Enteroaggregative E. coli	2013	Incidence	Number	IDN	Indonesia	South-East Asia	<5 years	24449367	146046	-1.62933e+06	1.88056e+06
E. coli pathotypes	EAEC	Enteroaggregative E. coli	2013	Incidence	Number	IDN	Indonesia	South-East Asia	≥5 years	229864622	251964	-2.95467e+06	3.26513e+06
E. coli pathotypes	EAEC	Enteroaggregative E. coli	2013	Incidence	Number	IDN	Indonesia	South-East Asia	All ages	254313989	398010	-4.44526e+06	5.03912e+06
E. coli pathotypes	EAEC	Enteroaggregative E. coli	2013	Incidence	Number	IND	India	South-East Asia	<5 years	127736352	308892	-2.97316e+06	3.70011e+06
E. coli pathotypes	EAEC	Enteroaggregative E. coli	2013	Incidence	Number	IND	India	South-East Asia	≥5 years	1159614909	2.08377e+06	-1.9582e+07	2.36574e+07
E. coli pathotypes	EAEC	Enteroaggregative E. coli	2013	Incidence	Number	IND	India	South-East Asia	All ages	1287351261	2.39266e+06	-2.2777e+07	2.72047e+07
E. coli pathotypes	EAEC	Enteroaggregative E. coli	2013	Incidence	Number	IRL	Ireland	Europe	<5 years	354504	0	0	0
E. coli pathotypes	EAEC	Enteroaggregative E. coli	2013	Incidence	Number	IRL	Ireland	Europe	≥5 years	4256194	0	0	0
E. coli pathotypes	EAEC	Enteroaggregative E. coli	2013	Incidence	Number	IRL	Ireland	Europe	All ages	4610698	0	0	0
E. coli pathotypes	EAEC	Enteroaggregative E. coli	2013	Incidence	Number	IRN	Iran	Eastern Mediterranean	<5 years	6766770	6478.57	-66906.3	79548.4
E. coli pathotypes	EAEC	Enteroaggregative E. coli	2013	Incidence	Number	IRN	Iran	Eastern Mediterranean	≥5 years	73111818	29424.3	-265046	358221
E. coli pathotypes	EAEC	Enteroaggregative E. coli	2013	Incidence	Number	IRN	Iran	Eastern Mediterranean	All ages	79878588	35902.9	-337895	434242
E. coli pathotypes	EAEC	Enteroaggregative E. coli	2013	Incidence	Number	IRQ	Iraq	Eastern Mediterranean	<5 years	5399156	21538.5	-167100	247349
E. coli pathotypes	EAEC	Enteroaggregative E. coli	2013	Incidence	Number	IRQ	Iraq	Eastern Mediterranean	≥5 years	29132623	31202.8	-255975	391245
E. coli pathotypes	EAEC	Enteroaggregative E. coli	2013	Incidence	Number	IRQ	Iraq	Eastern Mediterranean	All ages	34531779	52741.3	-418570	619579
E. coli pathotypes	EAEC	Enteroaggregative E. coli	2013	Incidence	Number	ISL	Iceland	Europe	<5 years	23493	0	0	0
E. coli pathotypes	EAEC	Enteroaggregative E. coli	2013	Incidence	Number	ISL	Iceland	Europe	≥5 years	298486	0	0	0
E. coli pathotypes	EAEC	Enteroaggregative E. coli	2013	Incidence	Number	ISL	Iceland	Europe	All ages	321979	0	0	0
E. coli pathotypes	EAEC	Enteroaggregative E. coli	2013	Incidence	Number	ISR	Israel	Europe	<5 years	793158	0	0	0
E. coli pathotypes	EAEC	Enteroaggregative E. coli	2013	Incidence	Number	ISR	Israel	Europe	≥5 years	6885062	0	0	0
E. coli pathotypes	EAEC	Enteroaggregative E. coli	2013	Incidence	Number	ISR	Israel	Europe	All ages	7678220	0	0	0
E. coli pathotypes	EAEC	Enteroaggregative E. coli	2013	Incidence	Number	ITA	Italy	Europe	<5 years	2772252	0	0	0
E. coli pathotypes	EAEC	Enteroaggregative E. coli	2013	Incidence	Number	ITA	Italy	Europe	≥5 years	57846168	0	0	0
E. coli pathotypes	EAEC	Enteroaggregative E. coli	2013	Incidence	Number	ITA	Italy	Europe	All ages	60618420	0	0	0
E. coli pathotypes	EAEC	Enteroaggregative E. coli	2013	Incidence	Number	JAM	Jamaica	Americas	<5 years	207643	170.271	-2078.05	2210.69
E. coli pathotypes	EAEC	Enteroaggregative E. coli	2013	Incidence	Number	JAM	Jamaica	Americas	≥5 years	2570692	1302.07	-13565.6	16177.6
E. coli pathotypes	EAEC	Enteroaggregative E. coli	2013	Incidence	Number	JAM	Jamaica	Americas	All ages	2778335	1472.34	-15432.5	18268.6
E. coli pathotypes	EAEC	Enteroaggregative E. coli	2013	Incidence	Number	JOR	Jordan	Eastern Mediterranean	<5 years	979519	2460.01	-20709.4	30150.4
E. coli pathotypes	EAEC	Enteroaggregative E. coli	2013	Incidence	Number	JOR	Jordan	Eastern Mediterranean	≥5 years	6622240	5093.35	-39877.2	64178.8
E. coli pathotypes	EAEC	Enteroaggregative E. coli	2013	Incidence	Number	JOR	Jordan	Eastern Mediterranean	All ages	7601759	7553.36	-60045.2	94304.8
E. coli pathotypes	EAEC	Enteroaggregative E. coli	2013	Incidence	Number	JPN	Japan	Western Pacific	<5 years	5308598	0	0	0
E. coli pathotypes	EAEC	Enteroaggregative E. coli	2013	Incidence	Number	JPN	Japan	Western Pacific	≥5 years	122523837	0	0	0
E. coli pathotypes	EAEC	Enteroaggregative E. coli	2013	Incidence	Number	JPN	Japan	Western Pacific	All ages	127832435	0	0	0
E. coli pathotypes	EAEC	Enteroaggregative E. coli	2013	Incidence	Number	KAZ	Kazakhstan	Europe	<5 years	1868397	1252.05	-12584.7	16478.4
E. coli pathotypes	EAEC	Enteroaggregative E. coli	2013	Incidence	Number	KAZ	Kazakhstan	Europe	≥5 years	15560449	2657.82	-23260	32089.1
E. coli pathotypes	EAEC	Enteroaggregative E. coli	2013	Incidence	Number	KAZ	Kazakhstan	Europe	All ages	17428846	3909.87	-35936.4	49223.8
E. coli pathotypes	EAEC	Enteroaggregative E. coli	2013	Incidence	Number	KEN	Kenya	Africa	<5 years	7111296	38294.6	-344909	432917
E. coli pathotypes	EAEC	Enteroaggregative E. coli	2013	Incidence	Number	KEN	Kenya	Africa	≥5 years	37336307	139874	-1.25994e+06	1.53906e+06
E. coli pathotypes	EAEC	Enteroaggregative E. coli	2013	Incidence	Number	KEN	Kenya	Africa	All ages	44447603	178168	-1.6055e+06	1.99624e+06
E. coli pathotypes	EAEC	Enteroaggregative E. coli	2013	Incidence	Number	KGZ	Kyrgyzstan	Europe	<5 years	710248	787.55	-7143.57	9035.96
E. coli pathotypes	EAEC	Enteroaggregative E. coli	2013	Incidence	Number	KGZ	Kyrgyzstan	Europe	≥5 years	5036977	1062.44	-10019.4	12914
E. coli pathotypes	EAEC	Enteroaggregative E. coli	2013	Incidence	Number	KGZ	Kyrgyzstan	Europe	All ages	5747225	1849.99	-16677.3	22010.9
E. coli pathotypes	EAEC	Enteroaggregative E. coli	2013	Incidence	Number	KHM	Cambodia	Western Pacific	<5 years	1748190	4607.66	-65126.3	63876.8
E. coli pathotypes	EAEC	Enteroaggregative E. coli	2013	Incidence	Number	KHM	Cambodia	Western Pacific	≥5 years	13308782	7197.8	-104278	106327
E. coli pathotypes	EAEC	Enteroaggregative E. coli	2013	Incidence	Number	KHM	Cambodia	Western Pacific	All ages	15056972	11805.5	-169945	169369
E. coli pathotypes	EAEC	Enteroaggregative E. coli	2013	Incidence	Number	KIR	Kiribati	Western Pacific	<5 years	15701	33.6971	-393.003	472.328
E. coli pathotypes	EAEC	Enteroaggregative E. coli	2013	Incidence	Number	KIR	Kiribati	Western Pacific	≥5 years	97373	109.653	-1139.78	1489.94
E. coli pathotypes	EAEC	Enteroaggregative E. coli	2013	Incidence	Number	KIR	Kiribati	Western Pacific	All ages	113074	143.35	-1575.86	1977.92
E. coli pathotypes	EAEC	Enteroaggregative E. coli	2013	Incidence	Number	KNA	Saint Kitts and Nevis	Americas	<5 years	3064	0	0	0
E. coli pathotypes	EAEC	Enteroaggregative E. coli	2013	Incidence	Number	KNA	Saint Kitts and Nevis	Americas	≥5 years	43989	0	0	0
E. coli pathotypes	EAEC	Enteroaggregative E. coli	2013	Incidence	Number	KNA	Saint Kitts and Nevis	Americas	All ages	47053	0	0	0
E. coli pathotypes	EAEC	Enteroaggregative E. coli	2013	Incidence	Number	KOR	South Korea	Western Pacific	<5 years	2283472	0	0	0
E. coli pathotypes	EAEC	Enteroaggregative E. coli	2013	Incidence	Number	KOR	South Korea	Western Pacific	≥5 years	47553537	0	0	0
E. coli pathotypes	EAEC	Enteroaggregative E. coli	2013	Incidence	Number	KOR	South Korea	Western Pacific	All ages	49837009	0	0	0
E. coli pathotypes	EAEC	Enteroaggregative E. coli	2013	Incidence	Number	KWT	Kuwait	Eastern Mediterranean	<5 years	292818	0	0	0
E. coli pathotypes	EAEC	Enteroaggregative E. coli	2013	Incidence	Number	KWT	Kuwait	Eastern Mediterranean	≥5 years	3134683	0	0	0
E. coli pathotypes	EAEC	Enteroaggregative E. coli	2013	Incidence	Number	KWT	Kuwait	Eastern Mediterranean	All ages	3427501	0	0	0
E. coli pathotypes	EAEC	Enteroaggregative E. coli	2013	Incidence	Number	LAO	Laos	Western Pacific	<5 years	775369	2621.34	-30288.2	34836.8
E. coli pathotypes	EAEC	Enteroaggregative E. coli	2013	Incidence	Number	LAO	Laos	Western Pacific	≥5 years	5789836	3970.5	-39668.6	53477.4
E. coli pathotypes	EAEC	Enteroaggregative E. coli	2013	Incidence	Number	LAO	Laos	Western Pacific	All ages	6565205	6591.84	-70205.2	88867.8
E. coli pathotypes	EAEC	Enteroaggregative E. coli	2013	Incidence	Number	LBN	Lebanon	Eastern Mediterranean	<5 years	470860	1107.46	-12039.9	14461.5
E. coli pathotypes	EAEC	Enteroaggregative E. coli	2013	Incidence	Number	LBN	Lebanon	Eastern Mediterranean	≥5 years	4865721	3150.01	-31867.8	40896.8
E. coli pathotypes	EAEC	Enteroaggregative E. coli	2013	Incidence	Number	LBN	Lebanon	Eastern Mediterranean	All ages	5336581	4257.47	-44077.1	54378.8
E. coli pathotypes	EAEC	Enteroaggregative E. coli	2013	Incidence	Number	LBR	Liberia	Africa	<5 years	716638	5216.34	-48774.8	62808.5
E. coli pathotypes	EAEC	Enteroaggregative E. coli	2013	Incidence	Number	LBR	Liberia	Africa	≥5 years	3704537	14298.2	-139096	170803
E. coli pathotypes	EAEC	Enteroaggregative E. coli	2013	Incidence	Number	LBR	Liberia	Africa	All ages	4421175	19514.5	-186443	232549
E. coli pathotypes	EAEC	Enteroaggregative E. coli	2013	Incidence	Number	LBY	Libya	Eastern Mediterranean	<5 years	704134	1221.83	-10873.5	16891.3
E. coli pathotypes	EAEC	Enteroaggregative E. coli	2013	Incidence	Number	LBY	Libya	Eastern Mediterranean	≥5 years	5532224	4282.43	-36071.5	52534.8
E. coli pathotypes	EAEC	Enteroaggregative E. coli	2013	Incidence	Number	LBY	Libya	Eastern Mediterranean	All ages	6236358	5504.26	-45737.8	68716.1
E. coli pathotypes	EAEC	Enteroaggregative E. coli	2013	Incidence	Number	LCA	Saint Lucia	Americas	<5 years	11527	12.415	-149.388	158.227
E. coli pathotypes	EAEC	Enteroaggregative E. coli	2013	Incidence	Number	LCA	Saint Lucia	Americas	≥5 years	161450	139.399	-1453.78	1797.38
E. coli pathotypes	EAEC	Enteroaggregative E. coli	2013	Incidence	Number	LCA	Saint Lucia	Americas	All ages	172977	151.814	-1597.29	1944.68
E. coli pathotypes	EAEC	Enteroaggregative E. coli	2013	Incidence	Number	LKA	Sri Lanka	South-East Asia	<5 years	1807023	4452.31	-41213.5	52748.6
E. coli pathotypes	EAEC	Enteroaggregative E. coli	2013	Incidence	Number	LKA	Sri Lanka	South-East Asia	≥5 years	19456025	17888.8	-166013	208933
E. coli pathotypes	EAEC	Enteroaggregative E. coli	2013	Incidence	Number	LKA	Sri Lanka	South-East Asia	All ages	21263048	22341.2	-205827	258142
E. coli pathotypes	EAEC	Enteroaggregative E. coli	2013	Incidence	Number	LSO	Lesotho	Africa	<5 years	271950	1042.47	-9188.68	12048.7
E. coli pathotypes	EAEC	Enteroaggregative E. coli	2013	Incidence	Number	LSO	Lesotho	Africa	≥5 years	1772991	6103.75	-53343.4	66958.1
E. coli pathotypes	EAEC	Enteroaggregative E. coli	2013	Incidence	Number	LSO	Lesotho	Africa	All ages	2044941	7146.22	-62675.7	79217.1
E. coli pathotypes	EAEC	Enteroaggregative E. coli	2013	Incidence	Number	LTU	Lithuania	Europe	<5 years	151032	0	0	0
E. coli pathotypes	EAEC	Enteroaggregative E. coli	2013	Incidence	Number	LTU	Lithuania	Europe	≥5 years	2821439	0	0	0
E. coli pathotypes	EAEC	Enteroaggregative E. coli	2013	Incidence	Number	LTU	Lithuania	Europe	All ages	2972471	0	0	0
E. coli pathotypes	EAEC	Enteroaggregative E. coli	2013	Incidence	Number	LUX	Luxembourg	Europe	<5 years	30262	0	0	0
E. coli pathotypes	EAEC	Enteroaggregative E. coli	2013	Incidence	Number	LUX	Luxembourg	Europe	≥5 years	506783	0	0	0
E. coli pathotypes	EAEC	Enteroaggregative E. coli	2013	Incidence	Number	LUX	Luxembourg	Europe	All ages	537045	0	0	0
E. coli pathotypes	EAEC	Enteroaggregative E. coli	2013	Incidence	Number	LVA	Latvia	Europe	<5 years	101275	0	0	0
E. coli pathotypes	EAEC	Enteroaggregative E. coli	2013	Incidence	Number	LVA	Latvia	Europe	≥5 years	1922893	0	0	0
E. coli pathotypes	EAEC	Enteroaggregative E. coli	2013	Incidence	Number	LVA	Latvia	Europe	All ages	2024168	0	0	0
E. coli pathotypes	EAEC	Enteroaggregative E. coli	2013	Incidence	Number	MAR	Morocco	Eastern Mediterranean	<5 years	3400583	14046.8	-120836	169246
E. coli pathotypes	EAEC	Enteroaggregative E. coli	2013	Incidence	Number	MAR	Morocco	Eastern Mediterranean	≥5 years	30174388	24423.4	-208291	295761
E. coli pathotypes	EAEC	Enteroaggregative E. coli	2013	Incidence	Number	MAR	Morocco	Eastern Mediterranean	All ages	33574971	38470.2	-313511	461925
E. coli pathotypes	EAEC	Enteroaggregative E. coli	2013	Incidence	Number	MCO	Monaco	Europe	<5 years	1644	0	0	0
E. coli pathotypes	EAEC	Enteroaggregative E. coli	2013	Incidence	Number	MCO	Monaco	Europe	≥5 years	33447	0	0	0
E. coli pathotypes	EAEC	Enteroaggregative E. coli	2013	Incidence	Number	MCO	Monaco	Europe	All ages	35091	0	0	0
E. coli pathotypes	EAEC	Enteroaggregative E. coli	2013	Incidence	Number	MDA	Moldova	Europe	<5 years	216599	542.28	-5341.46	6751.01
E. coli pathotypes	EAEC	Enteroaggregative E. coli	2013	Incidence	Number	MDA	Moldova	Europe	≥5 years	3228822	788.436	-6963.33	9971.1
E. coli pathotypes	EAEC	Enteroaggregative E. coli	2013	Incidence	Number	MDA	Moldova	Europe	All ages	3445421	1330.72	-12487	16440.2
E. coli pathotypes	EAEC	Enteroaggregative E. coli	2013	Incidence	Number	MDG	Madagascar	Africa	<5 years	3817874	27682	-261707	326965
E. coli pathotypes	EAEC	Enteroaggregative E. coli	2013	Incidence	Number	MDG	Madagascar	Africa	≥5 years	19965524	84163	-826657	1.02765e+06
E. coli pathotypes	EAEC	Enteroaggregative E. coli	2013	Incidence	Number	MDG	Madagascar	Africa	All ages	23783398	111845	-1.07825e+06	1.35998e+06
E. coli pathotypes	EAEC	Enteroaggregative E. coli	2013	Incidence	Number	MDV	Maldives	South-East Asia	<5 years	35915	153.707	-1735.48	2006.44
E. coli pathotypes	EAEC	Enteroaggregative E. coli	2013	Incidence	Number	MDV	Maldives	South-East Asia	≥5 years	357524	336.887	-3995.41	4409.34
E. coli pathotypes	EAEC	Enteroaggregative E. coli	2013	Incidence	Number	MDV	Maldives	South-East Asia	All ages	393439	490.594	-5698.66	6196.88
E. coli pathotypes	EAEC	Enteroaggregative E. coli	2013	Incidence	Number	MEX	Mexico	Americas	<5 years	11341159	12365.3	-132555	145966
E. coli pathotypes	EAEC	Enteroaggregative E. coli	2013	Incidence	Number	MEX	Mexico	Americas	≥5 years	106241104	34750.2	-387910	419438
E. coli pathotypes	EAEC	Enteroaggregative E. coli	2013	Incidence	Number	MEX	Mexico	Americas	All ages	117582263	47115.5	-524371	557610
E. coli pathotypes	EAEC	Enteroaggregative E. coli	2013	Incidence	Number	MHL	Marshall Islands	Western Pacific	<5 years	7028	9.29886	-100.788	127.707
E. coli pathotypes	EAEC	Enteroaggregative E. coli	2013	Incidence	Number	MHL	Marshall Islands	Western Pacific	≥5 years	44065	28.2358	-301.418	384.275
E. coli pathotypes	EAEC	Enteroaggregative E. coli	2013	Incidence	Number	MHL	Marshall Islands	Western Pacific	All ages	51093	37.5347	-407.312	509.898
E. coli pathotypes	EAEC	Enteroaggregative E. coli	2013	Incidence	Number	MKD	North Macedonia	Europe	<5 years	120944	125.664	-1251.08	1620.17
E. coli pathotypes	EAEC	Enteroaggregative E. coli	2013	Incidence	Number	MKD	North Macedonia	Europe	≥5 years	1899553	73.1098	-688.761	920.136
E. coli pathotypes	EAEC	Enteroaggregative E. coli	2013	Incidence	Number	MKD	North Macedonia	Europe	All ages	2020497	198.774	-1905.41	2701.69
E. coli pathotypes	EAEC	Enteroaggregative E. coli	2013	Incidence	Number	MLI	Mali	Africa	<5 years	3337444	19236.2	-199178	241178
E. coli pathotypes	EAEC	Enteroaggregative E. coli	2013	Incidence	Number	MLI	Mali	Africa	≥5 years	13843708	58479	-639759	791340
E. coli pathotypes	EAEC	Enteroaggregative E. coli	2013	Incidence	Number	MLI	Mali	Africa	All ages	17181152	77715.2	-831789	1.03279e+06
E. coli pathotypes	EAEC	Enteroaggregative E. coli	2013	Incidence	Number	MLT	Malta	Europe	<5 years	21019	0	0	0
E. coli pathotypes	EAEC	Enteroaggregative E. coli	2013	Incidence	Number	MLT	Malta	Europe	≥5 years	406535	0	0	0
E. coli pathotypes	EAEC	Enteroaggregative E. coli	2013	Incidence	Number	MLT	Malta	Europe	All ages	427554	0	0	0
E. coli pathotypes	EAEC	Enteroaggregative E. coli	2013	Incidence	Number	MMR	Myanmar	South-East Asia	<5 years	4474497	20548.2	-176665	236203
E. coli pathotypes	EAEC	Enteroaggregative E. coli	2013	Incidence	Number	MMR	Myanmar	South-East Asia	≥5 years	45575779	33569.4	-310963	399547
E. coli pathotypes	EAEC	Enteroaggregative E. coli	2013	Incidence	Number	MMR	Myanmar	South-East Asia	All ages	50050276	54117.6	-487280	633622
E. coli pathotypes	EAEC	Enteroaggregative E. coli	2013	Incidence	Number	MNE	Montenegro	Europe	<5 years	39805	29.2365	-287.506	369.363
E. coli pathotypes	EAEC	Enteroaggregative E. coli	2013	Incidence	Number	MNE	Montenegro	Europe	≥5 years	593817	18.0008	-171.063	226.814
E. coli pathotypes	EAEC	Enteroaggregative E. coli	2013	Incidence	Number	MNE	Montenegro	Europe	All ages	633622	47.2374	-471.357	625.839
E. coli pathotypes	EAEC	Enteroaggregative E. coli	2013	Incidence	Number	MNG	Mongolia	Western Pacific	<5 years	329718	258.24	-3070.78	3455.12
E. coli pathotypes	EAEC	Enteroaggregative E. coli	2013	Incidence	Number	MNG	Mongolia	Western Pacific	≥5 years	2492278	146.724	-1626.43	1936.3
E. coli pathotypes	EAEC	Enteroaggregative E. coli	2013	Incidence	Number	MNG	Mongolia	Western Pacific	All ages	2821996	404.964	-4629.37	5581.07
E. coli pathotypes	EAEC	Enteroaggregative E. coli	2013	Incidence	Number	MOZ	Mozambique	Africa	<5 years	4472251	18354.1	-188572	222018
E. coli pathotypes	EAEC	Enteroaggregative E. coli	2013	Incidence	Number	MOZ	Mozambique	Africa	≥5 years	20215573	54723.6	-570815	719921
E. coli pathotypes	EAEC	Enteroaggregative E. coli	2013	Incidence	Number	MOZ	Mozambique	Africa	All ages	24687824	73077.7	-735654	944136
E. coli pathotypes	EAEC	Enteroaggregative E. coli	2013	Incidence	Number	MRT	Mauritania	Africa	<5 years	643497	3926.01	-35162.1	46216.5
E. coli pathotypes	EAEC	Enteroaggregative E. coli	2013	Incidence	Number	MRT	Mauritania	Africa	≥5 years	3034536	10648.8	-91591.8	117300
E. coli pathotypes	EAEC	Enteroaggregative E. coli	2013	Incidence	Number	MRT	Mauritania	Africa	All ages	3678033	14574.8	-125150	161660
E. coli pathotypes	EAEC	Enteroaggregative E. coli	2013	Incidence	Number	MUS	Mauritius	Africa	<5 years	74313	327.521	-3001.86	3886.25
E. coli pathotypes	EAEC	Enteroaggregative E. coli	2013	Incidence	Number	MUS	Mauritius	Africa	≥5 years	1215973	1179.79	-11469.7	12751.6
E. coli pathotypes	EAEC	Enteroaggregative E. coli	2013	Incidence	Number	MUS	Mauritius	Africa	All ages	1290286	1507.31	-14875.4	16554.5
E. coli pathotypes	EAEC	Enteroaggregative E. coli	2013	Incidence	Number	MWI	Malawi	Africa	<5 years	2813583	22244	-234125	281147
E. coli pathotypes	EAEC	Enteroaggregative E. coli	2013	Incidence	Number	MWI	Malawi	Africa	≥5 years	13119558	57574	-592552	730416
E. coli pathotypes	EAEC	Enteroaggregative E. coli	2013	Incidence	Number	MWI	Malawi	Africa	All ages	15933141	79818.1	-801185	1.0042e+06
E. coli pathotypes	EAEC	Enteroaggregative E. coli	2013	Incidence	Number	MYS	Malaysia	Western Pacific	<5 years	2506093	3647.67	-47708.6	52440.4
E. coli pathotypes	EAEC	Enteroaggregative E. coli	2013	Incidence	Number	MYS	Malaysia	Western Pacific	≥5 years	27409981	20166.2	-215849	277750
E. coli pathotypes	EAEC	Enteroaggregative E. coli	2013	Incidence	Number	MYS	Malaysia	Western Pacific	All ages	29916074	23813.9	-253409	316471
E. coli pathotypes	EAEC	Enteroaggregative E. coli	2013	Incidence	Number	NAM	Namibia	Africa	<5 years	308906	1075.62	-9698.92	12413.7
E. coli pathotypes	EAEC	Enteroaggregative E. coli	2013	Incidence	Number	NAM	Namibia	Africa	≥5 years	1914331	6084.18	-58058	66843.7
E. coli pathotypes	EAEC	Enteroaggregative E. coli	2013	Incidence	Number	NAM	Namibia	Africa	All ages	2223237	7159.8	-68910.1	79029.5
E. coli pathotypes	EAEC	Enteroaggregative E. coli	2013	Incidence	Number	NER	Niger	Africa	<5 years	3663600	25586.3	-233061	303689
E. coli pathotypes	EAEC	Enteroaggregative E. coli	2013	Incidence	Number	NER	Niger	Africa	≥5 years	14514540	44839.3	-433996	523391
E. coli pathotypes	EAEC	Enteroaggregative E. coli	2013	Incidence	Number	NER	Niger	Africa	All ages	18178140	70425.5	-691771	831564
E. coli pathotypes	EAEC	Enteroaggregative E. coli	2013	Incidence	Number	NGA	Nigeria	Africa	<5 years	31520654	167323	-1.76609e+06	2.29645e+06
E. coli pathotypes	EAEC	Enteroaggregative E. coli	2013	Incidence	Number	NGA	Nigeria	Africa	≥5 years	147102857	310846	-3.54747e+06	4.59266e+06
E. coli pathotypes	EAEC	Enteroaggregative E. coli	2013	Incidence	Number	NGA	Nigeria	Africa	All ages	178623511	478169	-5.26092e+06	6.87126e+06
E. coli pathotypes	EAEC	Enteroaggregative E. coli	2013	Incidence	Number	NIC	Nicaragua	Americas	<5 years	676162	717.968	-9176.18	11236.1
E. coli pathotypes	EAEC	Enteroaggregative E. coli	2013	Incidence	Number	NIC	Nicaragua	Americas	≥5 years	5266461	2625.62	-32698.3	39747.3
E. coli pathotypes	EAEC	Enteroaggregative E. coli	2013	Incidence	Number	NIC	Nicaragua	Americas	All ages	5942623	3343.59	-41603.4	50836.3
E. coli pathotypes	EAEC	Enteroaggregative E. coli	2013	Incidence	Number	NIU	Niue	Western Pacific	<5 years	151	0	0	0
E. coli pathotypes	EAEC	Enteroaggregative E. coli	2013	Incidence	Number	NIU	Niue	Western Pacific	≥5 years	1610	0	0	0
E. coli pathotypes	EAEC	Enteroaggregative E. coli	2013	Incidence	Number	NIU	Niue	Western Pacific	All ages	1761	0	0	0
E. coli pathotypes	EAEC	Enteroaggregative E. coli	2013	Incidence	Number	NLD	Netherlands	Europe	<5 years	922706	0	0	0
E. coli pathotypes	EAEC	Enteroaggregative E. coli	2013	Incidence	Number	NLD	Netherlands	Europe	≥5 years	16018236	0	0	0
E. coli pathotypes	EAEC	Enteroaggregative E. coli	2013	Incidence	Number	NLD	Netherlands	Europe	All ages	16940942	0	0	0
E. coli pathotypes	EAEC	Enteroaggregative E. coli	2013	Incidence	Number	NOR	Norway	Europe	<5 years	313214	0	0	0
E. coli pathotypes	EAEC	Enteroaggregative E. coli	2013	Incidence	Number	NOR	Norway	Europe	≥5 years	4737968	0	0	0
E. coli pathotypes	EAEC	Enteroaggregative E. coli	2013	Incidence	Number	NOR	Norway	Europe	All ages	5051182	0	0	0
E. coli pathotypes	EAEC	Enteroaggregative E. coli	2013	Incidence	Number	NPL	Nepal	South-East Asia	<5 years	2974768	10981.5	-120022	128965
E. coli pathotypes	EAEC	Enteroaggregative E. coli	2013	Incidence	Number	NPL	Nepal	South-East Asia	≥5 years	24589362	45213.4	-517866	556478
E. coli pathotypes	EAEC	Enteroaggregative E. coli	2013	Incidence	Number	NPL	Nepal	South-East Asia	All ages	27564130	56195	-629941	693808
E. coli pathotypes	EAEC	Enteroaggregative E. coli	2013	Incidence	Number	NRU	Nauru	Western Pacific	<5 years	1676	0	0	0
E. coli pathotypes	EAEC	Enteroaggregative E. coli	2013	Incidence	Number	NRU	Nauru	Western Pacific	≥5 years	8722	0	0	0
E. coli pathotypes	EAEC	Enteroaggregative E. coli	2013	Incidence	Number	NRU	Nauru	Western Pacific	All ages	10398	0	0	0
E. coli pathotypes	EAEC	Enteroaggregative E. coli	2013	Incidence	Number	NZL	New Zealand	Western Pacific	<5 years	313815	0	0	0
E. coli pathotypes	EAEC	Enteroaggregative E. coli	2013	Incidence	Number	NZL	New Zealand	Western Pacific	≥5 years	4112544	0	0	0
E. coli pathotypes	EAEC	Enteroaggregative E. coli	2013	Incidence	Number	NZL	New Zealand	Western Pacific	All ages	4426359	0	0	0
E. coli pathotypes	EAEC	Enteroaggregative E. coli	2013	Incidence	Number	OMN	Oman	Eastern Mediterranean	<5 years	334889	0	0	0
E. coli pathotypes	EAEC	Enteroaggregative E. coli	2013	Incidence	Number	OMN	Oman	Eastern Mediterranean	≥5 years	3406411	0	0	0
E. coli pathotypes	EAEC	Enteroaggregative E. coli	2013	Incidence	Number	OMN	Oman	Eastern Mediterranean	All ages	3741300	0	0	0
E. coli pathotypes	EAEC	Enteroaggregative E. coli	2013	Incidence	Number	PAK	Pakistan	Eastern Mediterranean	<5 years	30424497	262381	-2.22696e+06	3.29819e+06
E. coli pathotypes	EAEC	Enteroaggregative E. coli	2013	Incidence	Number	PAK	Pakistan	Eastern Mediterranean	≥5 years	179014318	551416	-4.45135e+06	6.80713e+06
E. coli pathotypes	EAEC	Enteroaggregative E. coli	2013	Incidence	Number	PAK	Pakistan	Eastern Mediterranean	All ages	209438815	813797	-6.59359e+06	1.0226e+07
E. coli pathotypes	EAEC	Enteroaggregative E. coli	2013	Incidence	Number	PAN	Panama	Americas	<5 years	376881	0	0	0
E. coli pathotypes	EAEC	Enteroaggregative E. coli	2013	Incidence	Number	PAN	Panama	Americas	≥5 years	3415339	0	0	0
E. coli pathotypes	EAEC	Enteroaggregative E. coli	2013	Incidence	Number	PAN	Panama	Americas	All ages	3792220	0	0	0
E. coli pathotypes	EAEC	Enteroaggregative E. coli	2013	Incidence	Number	PER	Peru	Americas	<5 years	2841713	9374.24	-104108	116384
E. coli pathotypes	EAEC	Enteroaggregative E. coli	2013	Incidence	Number	PER	Peru	Americas	≥5 years	26837471	21608.5	-239186	276584
E. coli pathotypes	EAEC	Enteroaggregative E. coli	2013	Incidence	Number	PER	Peru	Americas	All ages	29679184	30982.7	-329663	373307
E. coli pathotypes	EAEC	Enteroaggregative E. coli	2013	Incidence	Number	PHL	Philippines	Western Pacific	<5 years	12357700	42183.8	-507599	574991
E. coli pathotypes	EAEC	Enteroaggregative E. coli	2013	Incidence	Number	PHL	Philippines	Western Pacific	≥5 years	88855484	62083.9	-702263	796165
E. coli pathotypes	EAEC	Enteroaggregative E. coli	2013	Incidence	Number	PHL	Philippines	Western Pacific	All ages	101213184	104268	-1.28817e+06	1.41202e+06
E. coli pathotypes	EAEC	Enteroaggregative E. coli	2013	Incidence	Number	PLW	Palau	Western Pacific	<5 years	1171	2.12759	-27.4633	31.27
E. coli pathotypes	EAEC	Enteroaggregative E. coli	2013	Incidence	Number	PLW	Palau	Western Pacific	≥5 years	16443	12.5553	-145.506	166.476
E. coli pathotypes	EAEC	Enteroaggregative E. coli	2013	Incidence	Number	PLW	Palau	Western Pacific	All ages	17614	14.6829	-171.929	195.714
E. coli pathotypes	EAEC	Enteroaggregative E. coli	2013	Incidence	Number	PNG	Papua New Guinea	Western Pacific	<5 years	1104521	4186.69	-46118.4	56788.5
E. coli pathotypes	EAEC	Enteroaggregative E. coli	2013	Incidence	Number	PNG	Papua New Guinea	Western Pacific	≥5 years	7087641	6733.39	-72921.9	92810.7
E. coli pathotypes	EAEC	Enteroaggregative E. coli	2013	Incidence	Number	PNG	Papua New Guinea	Western Pacific	All ages	8192162	10920.1	-126486	148529
E. coli pathotypes	EAEC	Enteroaggregative E. coli	2013	Incidence	Number	POL	Poland	Europe	<5 years	2056417	0	0	0
E. coli pathotypes	EAEC	Enteroaggregative E. coli	2013	Incidence	Number	POL	Poland	Europe	≥5 years	36198575	0	0	0
E. coli pathotypes	EAEC	Enteroaggregative E. coli	2013	Incidence	Number	POL	Poland	Europe	All ages	38254992	0	0	0
E. coli pathotypes	EAEC	Enteroaggregative E. coli	2013	Incidence	Number	PRK	North Korea	South-East Asia	<5 years	1637486	6247.37	-55115.6	73187.3
E. coli pathotypes	EAEC	Enteroaggregative E. coli	2013	Incidence	Number	PRK	North Korea	South-East Asia	≥5 years	23632175	28466.1	-254778	326968
E. coli pathotypes	EAEC	Enteroaggregative E. coli	2013	Incidence	Number	PRK	North Korea	South-East Asia	All ages	25269661	34713.4	-302970	397112
E. coli pathotypes	EAEC	Enteroaggregative E. coli	2013	Incidence	Number	PRT	Portugal	Europe	<5 years	485170	0	0	0
E. coli pathotypes	EAEC	Enteroaggregative E. coli	2013	Incidence	Number	PRT	Portugal	Europe	≥5 years	10001779	0	0	0
E. coli pathotypes	EAEC	Enteroaggregative E. coli	2013	Incidence	Number	PRT	Portugal	Europe	All ages	10486949	0	0	0
E. coli pathotypes	EAEC	Enteroaggregative E. coli	2013	Incidence	Number	PRY	Paraguay	Americas	<5 years	630978	795.051	-8675.38	9577.04
E. coli pathotypes	EAEC	Enteroaggregative E. coli	2013	Incidence	Number	PRY	Paraguay	Americas	≥5 years	5308401	1976.68	-20960.1	24327.3
E. coli pathotypes	EAEC	Enteroaggregative E. coli	2013	Incidence	Number	PRY	Paraguay	Americas	All ages	5939379	2771.73	-30702.6	34075.3
E. coli pathotypes	EAEC	Enteroaggregative E. coli	2013	Incidence	Number	QAT	Qatar	Eastern Mediterranean	<5 years	110885	0	0	0
E. coli pathotypes	EAEC	Enteroaggregative E. coli	2013	Incidence	Number	QAT	Qatar	Eastern Mediterranean	≥5 years	1844563	0	0	0
E. coli pathotypes	EAEC	Enteroaggregative E. coli	2013	Incidence	Number	QAT	Qatar	Eastern Mediterranean	All ages	1955448	0	0	0
E. coli pathotypes	EAEC	Enteroaggregative E. coli	2013	Incidence	Number	ROU	Romania	Europe	<5 years	1035290	0	0	0
E. coli pathotypes	EAEC	Enteroaggregative E. coli	2013	Incidence	Number	ROU	Romania	Europe	≥5 years	19075243	0	0	0
E. coli pathotypes	EAEC	Enteroaggregative E. coli	2013	Incidence	Number	ROU	Romania	Europe	All ages	20110533	0	0	0
E. coli pathotypes	EAEC	Enteroaggregative E. coli	2013	Incidence	Number	RUS	Russia	Europe	<5 years	8751182	13651.7	-141840	185680
E. coli pathotypes	EAEC	Enteroaggregative E. coli	2013	Incidence	Number	RUS	Russia	Europe	≥5 years	135688430	36231.6	-322553	460551
E. coli pathotypes	EAEC	Enteroaggregative E. coli	2013	Incidence	Number	RUS	Russia	Europe	All ages	144439612	49883.3	-466653	645304
E. coli pathotypes	EAEC	Enteroaggregative E. coli	2013	Incidence	Number	RWA	Rwanda	Africa	<5 years	1661045	11718.1	-115647	135789
E. coli pathotypes	EAEC	Enteroaggregative E. coli	2013	Incidence	Number	RWA	Rwanda	Africa	≥5 years	9297516	35618.3	-353436	415158
E. coli pathotypes	EAEC	Enteroaggregative E. coli	2013	Incidence	Number	RWA	Rwanda	Africa	All ages	10958561	47336.4	-466192	561321
E. coli pathotypes	EAEC	Enteroaggregative E. coli	2013	Incidence	Number	SAU	Saudi Arabia	Eastern Mediterranean	<5 years	2680592	0	0	0
E. coli pathotypes	EAEC	Enteroaggregative E. coli	2013	Incidence	Number	SAU	Saudi Arabia	Eastern Mediterranean	≥5 years	24862222	0	0	0
E. coli pathotypes	EAEC	Enteroaggregative E. coli	2013	Incidence	Number	SAU	Saudi Arabia	Eastern Mediterranean	All ages	27542814	0	0	0
E. coli pathotypes	EAEC	Enteroaggregative E. coli	2013	Incidence	Number	SDN	Sudan	Eastern Mediterranean	<5 years	6213592	57016.8	-554982	709620
E. coli pathotypes	EAEC	Enteroaggregative E. coli	2013	Incidence	Number	SDN	Sudan	Eastern Mediterranean	≥5 years	31130023	60870	-620210	780642
E. coli pathotypes	EAEC	Enteroaggregative E. coli	2013	Incidence	Number	SDN	Sudan	Eastern Mediterranean	All ages	37343615	117887	-1.15954e+06	1.45205e+06
E. coli pathotypes	EAEC	Enteroaggregative E. coli	2013	Incidence	Number	SEAR	South-East Asian Region	South-East Asia	<5 years	183361199	544344	-4.92644e+06	6.23242e+06
E. coli pathotypes	EAEC	Enteroaggregative E. coli	2013	Incidence	Number	SEAR	South-East Asian Region	South-East Asia	≥5 years	1710169262	2.82445e+06	-2.66649e+07	3.17577e+07
E. coli pathotypes	EAEC	Enteroaggregative E. coli	2013	Incidence	Number	SEAR	South-East Asian Region	South-East Asia	All ages	1893530461	3.36879e+06	-3.14608e+07	3.76426e+07
E. coli pathotypes	EAEC	Enteroaggregative E. coli	2013	Incidence	Number	SEN	Senegal	Africa	<5 years	2226235	12408.1	-106900	149806
E. coli pathotypes	EAEC	Enteroaggregative E. coli	2013	Incidence	Number	SEN	Senegal	Africa	≥5 years	11263890	31574.5	-265886	374149
E. coli pathotypes	EAEC	Enteroaggregative E. coli	2013	Incidence	Number	SEN	Senegal	Africa	All ages	13490125	43982.6	-374478	533025
E. coli pathotypes	EAEC	Enteroaggregative E. coli	2013	Incidence	Number	SGP	Singapore	Western Pacific	<5 years	227518	0	0	0
E. coli pathotypes	EAEC	Enteroaggregative E. coli	2013	Incidence	Number	SGP	Singapore	Western Pacific	≥5 years	5119450	0	0	0
E. coli pathotypes	EAEC	Enteroaggregative E. coli	2013	Incidence	Number	SGP	Singapore	Western Pacific	All ages	5346968	0	0	0
E. coli pathotypes	EAEC	Enteroaggregative E. coli	2013	Incidence	Number	SLB	Solomon Islands	Western Pacific	<5 years	88730	132.322	-1574.26	1792.56
E. coli pathotypes	EAEC	Enteroaggregative E. coli	2013	Incidence	Number	SLB	Solomon Islands	Western Pacific	≥5 years	495379	429.163	-4428.26	5844.41
E. coli pathotypes	EAEC	Enteroaggregative E. coli	2013	Incidence	Number	SLB	Solomon Islands	Western Pacific	All ages	584109	561.485	-6116.4	7722.58
E. coli pathotypes	EAEC	Enteroaggregative E. coli	2013	Incidence	Number	SLE	Sierra Leone	Africa	<5 years	1063218	5591.99	-51975.8	66283.4
E. coli pathotypes	EAEC	Enteroaggregative E. coli	2013	Incidence	Number	SLE	Sierra Leone	Africa	≥5 years	5568816	17397.7	-166284	206491
E. coli pathotypes	EAEC	Enteroaggregative E. coli	2013	Incidence	Number	SLE	Sierra Leone	Africa	All ages	6632034	22989.7	-217559	272104
E. coli pathotypes	EAEC	Enteroaggregative E. coli	2013	Incidence	Number	SLV	El Salvador	Americas	<5 years	577508	860.406	-9571.57	10705.5
E. coli pathotypes	EAEC	Enteroaggregative E. coli	2013	Incidence	Number	SLV	El Salvador	Americas	≥5 years	5548942	3155.44	-34993	38148.7
E. coli pathotypes	EAEC	Enteroaggregative E. coli	2013	Incidence	Number	SLV	El Salvador	Americas	All ages	6126450	4015.85	-45552.3	49188.6
E. coli pathotypes	EAEC	Enteroaggregative E. coli	2013	Incidence	Number	SMR	San Marino	Europe	<5 years	1704	0	0	0
E. coli pathotypes	EAEC	Enteroaggregative E. coli	2013	Incidence	Number	SMR	San Marino	Europe	≥5 years	31855	0	0	0
E. coli pathotypes	EAEC	Enteroaggregative E. coli	2013	Incidence	Number	SMR	San Marino	Europe	All ages	33559	0	0	0
E. coli pathotypes	EAEC	Enteroaggregative E. coli	2013	Incidence	Number	SOM	Somalia	Eastern Mediterranean	<5 years	2357671	12382.8	-113584	173874
E. coli pathotypes	EAEC	Enteroaggregative E. coli	2013	Incidence	Number	SOM	Somalia	Eastern Mediterranean	≥5 years	10277303	22125.8	-205056	319234
E. coli pathotypes	EAEC	Enteroaggregative E. coli	2013	Incidence	Number	SOM	Somalia	Eastern Mediterranean	All ages	12634974	34508.6	-307066	490171
E. coli pathotypes	EAEC	Enteroaggregative E. coli	2013	Incidence	Number	SRB	Serbia	Europe	<5 years	340208	289.909	-2891.82	3714.9
E. coli pathotypes	EAEC	Enteroaggregative E. coli	2013	Incidence	Number	SRB	Serbia	Europe	≥5 years	6960243	297.651	-2840.92	3855.61
E. coli pathotypes	EAEC	Enteroaggregative E. coli	2013	Incidence	Number	SRB	Serbia	Europe	All ages	7300451	587.56	-5667.23	7569.48
E. coli pathotypes	EAEC	Enteroaggregative E. coli	2013	Incidence	Number	SSD	South Sudan	Africa	<5 years	1835612	15417.1	-141263	180401
E. coli pathotypes	EAEC	Enteroaggregative E. coli	2013	Incidence	Number	SSD	South Sudan	Africa	≥5 years	9140000	36574.4	-351137	431221
E. coli pathotypes	EAEC	Enteroaggregative E. coli	2013	Incidence	Number	SSD	South Sudan	Africa	All ages	10975612	51991.5	-489787	608248
E. coli pathotypes	EAEC	Enteroaggregative E. coli	2013	Incidence	Number	STP	Sao Tome and Principe	Africa	<5 years	29823	69.0278	-624.087	792.078
E. coli pathotypes	EAEC	Enteroaggregative E. coli	2013	Incidence	Number	STP	Sao Tome and Principe	Africa	≥5 years	161495	302.789	-2594.83	3421.36
E. coli pathotypes	EAEC	Enteroaggregative E. coli	2013	Incidence	Number	STP	Sao Tome and Principe	Africa	All ages	191318	371.817	-3188.71	4260.91
E. coli pathotypes	EAEC	Enteroaggregative E. coli	2013	Incidence	Number	SUR	Suriname	Americas	<5 years	55681	51.8844	-594.354	703.912
E. coli pathotypes	EAEC	Enteroaggregative E. coli	2013	Incidence	Number	SUR	Suriname	Americas	≥5 years	510149	293.55	-3134.86	3663.74
E. coli pathotypes	EAEC	Enteroaggregative E. coli	2013	Incidence	Number	SUR	Suriname	Americas	All ages	565830	345.434	-3652.87	4311.94
E. coli pathotypes	EAEC	Enteroaggregative E. coli	2013	Incidence	Number	SVK	Slovakia	Europe	<5 years	291769	0	0	0
E. coli pathotypes	EAEC	Enteroaggregative E. coli	2013	Incidence	Number	SVK	Slovakia	Europe	≥5 years	5116453	0	0	0
E. coli pathotypes	EAEC	Enteroaggregative E. coli	2013	Incidence	Number	SVK	Slovakia	Europe	All ages	5408222	0	0	0
E. coli pathotypes	EAEC	Enteroaggregative E. coli	2013	Incidence	Number	SVN	Slovenia	Europe	<5 years	111342	0	0	0
E. coli pathotypes	EAEC	Enteroaggregative E. coli	2013	Incidence	Number	SVN	Slovenia	Europe	≥5 years	1943887	0	0	0
E. coli pathotypes	EAEC	Enteroaggregative E. coli	2013	Incidence	Number	SVN	Slovenia	Europe	All ages	2055229	0	0	0
E. coli pathotypes	EAEC	Enteroaggregative E. coli	2013	Incidence	Number	SWE	Sweden	Europe	<5 years	573584	0	0	0
E. coli pathotypes	EAEC	Enteroaggregative E. coli	2013	Incidence	Number	SWE	Sweden	Europe	≥5 years	8982480	0	0	0
E. coli pathotypes	EAEC	Enteroaggregative E. coli	2013	Incidence	Number	SWE	Sweden	Europe	All ages	9556064	0	0	0
E. coli pathotypes	EAEC	Enteroaggregative E. coli	2013	Incidence	Number	SWZ	Eswatini	Africa	<5 years	148135	610.886	-5446.17	6906.65
E. coli pathotypes	EAEC	Enteroaggregative E. coli	2013	Incidence	Number	SWZ	Eswatini	Africa	≥5 years	978736	3718.03	-32087.6	40473.9
E. coli pathotypes	EAEC	Enteroaggregative E. coli	2013	Incidence	Number	SWZ	Eswatini	Africa	All ages	1126871	4328.92	-37835	47515.7
E. coli pathotypes	EAEC	Enteroaggregative E. coli	2013	Incidence	Number	SYC	Seychelles	Africa	<5 years	7773	14.1952	-140.93	169.839
E. coli pathotypes	EAEC	Enteroaggregative E. coli	2013	Incidence	Number	SYC	Seychelles	Africa	≥5 years	93036	70.475	-655.517	785.714
E. coli pathotypes	EAEC	Enteroaggregative E. coli	2013	Incidence	Number	SYC	Seychelles	Africa	All ages	100809	84.6701	-815.934	951.071
E. coli pathotypes	EAEC	Enteroaggregative E. coli	2013	Incidence	Number	SYR	Syria	Eastern Mediterranean	<5 years	3072030	5103.94	-50711	74560.9
E. coli pathotypes	EAEC	Enteroaggregative E. coli	2013	Incidence	Number	SYR	Syria	Eastern Mediterranean	≥5 years	19425864	13118.5	-122305	206631
E. coli pathotypes	EAEC	Enteroaggregative E. coli	2013	Incidence	Number	SYR	Syria	Eastern Mediterranean	All ages	22497894	18222.5	-167411	279830
E. coli pathotypes	EAEC	Enteroaggregative E. coli	2013	Incidence	Number	TCD	Chad	Africa	<5 years	2691629	21888.9	-201141	263787
E. coli pathotypes	EAEC	Enteroaggregative E. coli	2013	Incidence	Number	TCD	Chad	Africa	≥5 years	10746250	34425.8	-329613	404979
E. coli pathotypes	EAEC	Enteroaggregative E. coli	2013	Incidence	Number	TCD	Chad	Africa	All ages	13437879	56314.7	-528305	675014
E. coli pathotypes	EAEC	Enteroaggregative E. coli	2013	Incidence	Number	TGO	Togo	Africa	<5 years	1172990	7416.56	-67967.7	87389.7
E. coli pathotypes	EAEC	Enteroaggregative E. coli	2013	Incidence	Number	TGO	Togo	Africa	≥5 years	6019787	17771.6	-168473	207427
E. coli pathotypes	EAEC	Enteroaggregative E. coli	2013	Incidence	Number	TGO	Togo	Africa	All ages	7192777	25188.1	-239229	296713
E. coli pathotypes	EAEC	Enteroaggregative E. coli	2013	Incidence	Number	THA	Thailand	South-East Asia	<5 years	4110246	12100.6	-169031	161414
E. coli pathotypes	EAEC	Enteroaggregative E. coli	2013	Incidence	Number	THA	Thailand	South-East Asia	≥5 years	65538618	76386.3	-1.19115e+06	1.07587e+06
E. coli pathotypes	EAEC	Enteroaggregative E. coli	2013	Incidence	Number	THA	Thailand	South-East Asia	All ages	69648864	88486.9	-1.36666e+06	1.2312e+06
E. coli pathotypes	EAEC	Enteroaggregative E. coli	2013	Incidence	Number	TJK	Tajikistan	Europe	<5 years	1155478	2972.24	-26673.8	34693.2
E. coli pathotypes	EAEC	Enteroaggregative E. coli	2013	Incidence	Number	TJK	Tajikistan	Europe	≥5 years	6959084	3877.56	-36229.6	46499.3
E. coli pathotypes	EAEC	Enteroaggregative E. coli	2013	Incidence	Number	TJK	Tajikistan	Europe	All ages	8114562	6849.81	-61580.5	79723.2
E. coli pathotypes	EAEC	Enteroaggregative E. coli	2013	Incidence	Number	TKM	Turkmenistan	Europe	<5 years	671330	585.081	-5596.78	7627.86
E. coli pathotypes	EAEC	Enteroaggregative E. coli	2013	Incidence	Number	TKM	Turkmenistan	Europe	≥5 years	5201257	975.708	-8831.56	11794.6
E. coli pathotypes	EAEC	Enteroaggregative E. coli	2013	Incidence	Number	TKM	Turkmenistan	Europe	All ages	5872587	1560.79	-14075	19476.4
E. coli pathotypes	EAEC	Enteroaggregative E. coli	2013	Incidence	Number	TLS	Timor-Leste	South-East Asia	<5 years	156738	931.127	-7951.06	10496.3
E. coli pathotypes	EAEC	Enteroaggregative E. coli	2013	Incidence	Number	TLS	Timor-Leste	South-East Asia	≥5 years	990288	1398.06	-12710.7	16264.6
E. coli pathotypes	EAEC	Enteroaggregative E. coli	2013	Incidence	Number	TLS	Timor-Leste	South-East Asia	All ages	1147026	2329.19	-20945.4	26915.7
E. coli pathotypes	EAEC	Enteroaggregative E. coli	2013	Incidence	Number	TON	Tonga	Western Pacific	<5 years	13972	13.0028	-174.609	183.595
E. coli pathotypes	EAEC	Enteroaggregative E. coli	2013	Incidence	Number	TON	Tonga	Western Pacific	≥5 years	93328	69.8765	-704.874	917.088
E. coli pathotypes	EAEC	Enteroaggregative E. coli	2013	Incidence	Number	TON	Tonga	Western Pacific	All ages	107300	82.8793	-890.927	1093.2
E. coli pathotypes	EAEC	Enteroaggregative E. coli	2013	Incidence	Number	TTO	Trinidad and Tobago	Americas	<5 years	95127	0	0	0
E. coli pathotypes	EAEC	Enteroaggregative E. coli	2013	Incidence	Number	TTO	Trinidad and Tobago	Americas	≥5 years	1313168	0	0	0
E. coli pathotypes	EAEC	Enteroaggregative E. coli	2013	Incidence	Number	TTO	Trinidad and Tobago	Americas	All ages	1408295	0	0	0
E. coli pathotypes	EAEC	Enteroaggregative E. coli	2013	Incidence	Number	TUN	Tunisia	Eastern Mediterranean	<5 years	1002687	2298.48	-18022.5	27944.7
E. coli pathotypes	EAEC	Enteroaggregative E. coli	2013	Incidence	Number	TUN	Tunisia	Eastern Mediterranean	≥5 years	10069835	6468.46	-50680.1	80412.3
E. coli pathotypes	EAEC	Enteroaggregative E. coli	2013	Incidence	Number	TUN	Tunisia	Eastern Mediterranean	All ages	11072522	8766.94	-69589.4	106251
E. coli pathotypes	EAEC	Enteroaggregative E. coli	2013	Incidence	Number	TUR	Turkey	Europe	<5 years	6258230	9426.34	-108281	126738
E. coli pathotypes	EAEC	Enteroaggregative E. coli	2013	Incidence	Number	TUR	Turkey	Europe	≥5 years	69492035	29919	-344023	377749
E. coli pathotypes	EAEC	Enteroaggregative E. coli	2013	Incidence	Number	TUR	Turkey	Europe	All ages	75750265	39345.3	-442975	499825
E. coli pathotypes	EAEC	Enteroaggregative E. coli	2013	Incidence	Number	TUV	Tuvalu	Western Pacific	<5 years	1334	1.09412	-14.0205	15.3092
E. coli pathotypes	EAEC	Enteroaggregative E. coli	2013	Incidence	Number	TUV	Tuvalu	Western Pacific	≥5 years	9673	5.09738	-53.1206	68.6191
E. coli pathotypes	EAEC	Enteroaggregative E. coli	2013	Incidence	Number	TUV	Tuvalu	Western Pacific	All ages	11007	6.1915	-66.4744	80.7032
E. coli pathotypes	EAEC	Enteroaggregative E. coli	2013	Incidence	Number	TZA	Tanzania	Africa	<5 years	8184317	55544.3	-488233	659110
E. coli pathotypes	EAEC	Enteroaggregative E. coli	2013	Incidence	Number	TZA	Tanzania	Africa	≥5 years	39884679	216214	-1.97659e+06	2.49797e+06
E. coli pathotypes	EAEC	Enteroaggregative E. coli	2013	Incidence	Number	TZA	Tanzania	Africa	All ages	48068996	271759	-2.5015e+06	3.10924e+06
E. coli pathotypes	EAEC	Enteroaggregative E. coli	2013	Incidence	Number	UGA	Uganda	Africa	<5 years	6470155	34498.8	-322593	414930
E. coli pathotypes	EAEC	Enteroaggregative E. coli	2013	Incidence	Number	UGA	Uganda	Africa	≥5 years	28363054	84898.2	-774675	1.01213e+06
E. coli pathotypes	EAEC	Enteroaggregative E. coli	2013	Incidence	Number	UGA	Uganda	Africa	All ages	34833209	119397	-1.09792e+06	1.4258e+06
E. coli pathotypes	EAEC	Enteroaggregative E. coli	2013	Incidence	Number	UKR	Ukraine	Europe	<5 years	2559143	2274.23	-23415.6	28259.2
E. coli pathotypes	EAEC	Enteroaggregative E. coli	2013	Incidence	Number	UKR	Ukraine	Europe	≥5 years	43619078	6475.75	-58642.1	80011.6
E. coli pathotypes	EAEC	Enteroaggregative E. coli	2013	Incidence	Number	UKR	Ukraine	Europe	All ages	46178221	8749.98	-83185	106365
E. coli pathotypes	EAEC	Enteroaggregative E. coli	2013	Incidence	Number	URY	Uruguay	Americas	<5 years	232854	0	0	0
E. coli pathotypes	EAEC	Enteroaggregative E. coli	2013	Incidence	Number	URY	Uruguay	Americas	≥5 years	3107146	0	0	0
E. coli pathotypes	EAEC	Enteroaggregative E. coli	2013	Incidence	Number	URY	Uruguay	Americas	All ages	3340000	0	0	0
E. coli pathotypes	EAEC	Enteroaggregative E. coli	2013	Incidence	Number	USA	United States	Americas	<5 years	20265984	0	0	0
E. coli pathotypes	EAEC	Enteroaggregative E. coli	2013	Incidence	Number	USA	United States	Americas	≥5 years	298352949	0	0	0
E. coli pathotypes	EAEC	Enteroaggregative E. coli	2013	Incidence	Number	USA	United States	Americas	All ages	318618933	0	0	0
E. coli pathotypes	EAEC	Enteroaggregative E. coli	2013	Incidence	Number	UZB	Uzbekistan	Europe	<5 years	3106302	1160.37	-11083.7	13786.8
E. coli pathotypes	EAEC	Enteroaggregative E. coli	2013	Incidence	Number	UZB	Uzbekistan	Europe	≥5 years	26377070	3204.13	-28977.8	38453.2
E. coli pathotypes	EAEC	Enteroaggregative E. coli	2013	Incidence	Number	UZB	Uzbekistan	Europe	All ages	29483372	4364.5	-38373.1	51945.8
E. coli pathotypes	EAEC	Enteroaggregative E. coli	2013	Incidence	Number	VCT	Saint Vincent and the Grenadines	Americas	<5 years	8694	6.25404	-72.8972	82.4877
E. coli pathotypes	EAEC	Enteroaggregative E. coli	2013	Incidence	Number	VCT	Saint Vincent and the Grenadines	Americas	≥5 years	99755	61.3142	-641.271	764.831
E. coli pathotypes	EAEC	Enteroaggregative E. coli	2013	Incidence	Number	VCT	Saint Vincent and the Grenadines	Americas	All ages	108449	67.5682	-711.288	838.633
E. coli pathotypes	EAEC	Enteroaggregative E. coli	2013	Incidence	Number	VEN	Venezuela	Americas	<5 years	2881784	4523.53	-61441.4	64269
E. coli pathotypes	EAEC	Enteroaggregative E. coli	2013	Incidence	Number	VEN	Venezuela	Americas	≥5 years	26854863	24802	-312046	350067
E. coli pathotypes	EAEC	Enteroaggregative E. coli	2013	Incidence	Number	VEN	Venezuela	Americas	All ages	29736647	29325.5	-368258	410341
E. coli pathotypes	EAEC	Enteroaggregative E. coli	2013	Incidence	Number	VNM	Vietnam	Western Pacific	<5 years	7612666	18223.3	-172436	234343
E. coli pathotypes	EAEC	Enteroaggregative E. coli	2013	Incidence	Number	VNM	Vietnam	Western Pacific	≥5 years	82427123	72526.6	-707944	883047
E. coli pathotypes	EAEC	Enteroaggregative E. coli	2013	Incidence	Number	VNM	Vietnam	Western Pacific	All ages	90039789	90749.9	-863059	1.09426e+06
E. coli pathotypes	EAEC	Enteroaggregative E. coli	2013	Incidence	Number	VUT	Vanuatu	Western Pacific	<5 years	38056	77.4022	-903.456	1054.2
E. coli pathotypes	EAEC	Enteroaggregative E. coli	2013	Incidence	Number	VUT	Vanuatu	Western Pacific	≥5 years	213583	199.209	-2087.84	2711.17
E. coli pathotypes	EAEC	Enteroaggregative E. coli	2013	Incidence	Number	VUT	Vanuatu	Western Pacific	All ages	251639	276.611	-3114.44	3757.58
E. coli pathotypes	EAEC	Enteroaggregative E. coli	2013	Incidence	Number	WPR	Western Pacific Region	Western Pacific	<5 years	125858334	90940.5	-1.07506e+06	1.12145e+06
E. coli pathotypes	EAEC	Enteroaggregative E. coli	2013	Incidence	Number	WPR	Western Pacific Region	Western Pacific	≥5 years	1715806187	222774	-2.33689e+06	2.57052e+06
E. coli pathotypes	EAEC	Enteroaggregative E. coli	2013	Incidence	Number	WPR	Western Pacific Region	Western Pacific	All ages	1841664521	313714	-3.31692e+06	3.86536e+06
E. coli pathotypes	EAEC	Enteroaggregative E. coli	2013	Incidence	Number	WSM	Samoa	Western Pacific	<5 years	28558	39.9231	-465.977	565.438
E. coli pathotypes	EAEC	Enteroaggregative E. coli	2013	Incidence	Number	WSM	Samoa	Western Pacific	≥5 years	168828	144.77	-1539.84	1944.01
E. coli pathotypes	EAEC	Enteroaggregative E. coli	2013	Incidence	Number	WSM	Samoa	Western Pacific	All ages	197386	184.693	-2090.01	2496.64
E. coli pathotypes	EAEC	Enteroaggregative E. coli	2013	Incidence	Number	YEM	Yemen	Eastern Mediterranean	<5 years	4559166	53902.3	-499379	685797
E. coli pathotypes	EAEC	Enteroaggregative E. coli	2013	Incidence	Number	YEM	Yemen	Eastern Mediterranean	≥5 years	24308472	39400.1	-375136	577273
E. coli pathotypes	EAEC	Enteroaggregative E. coli	2013	Incidence	Number	YEM	Yemen	Eastern Mediterranean	All ages	28867638	93302.3	-886137	1.2541e+06
E. coli pathotypes	EAEC	Enteroaggregative E. coli	2013	Incidence	Number	ZAF	South Africa	Africa	<5 years	5676206	20606	-229632	254272
E. coli pathotypes	EAEC	Enteroaggregative E. coli	2013	Incidence	Number	ZAF	South Africa	Africa	≥5 years	48560272	167550	-1.73245e+06	2.07134e+06
E. coli pathotypes	EAEC	Enteroaggregative E. coli	2013	Incidence	Number	ZAF	South Africa	Africa	All ages	54236478	188156	-1.97198e+06	2.28749e+06
E. coli pathotypes	EAEC	Enteroaggregative E. coli	2013	Incidence	Number	ZMB	Zambia	Africa	<5 years	2701672	14287.9	-127586	162251
E. coli pathotypes	EAEC	Enteroaggregative E. coli	2013	Incidence	Number	ZMB	Zambia	Africa	≥5 years	12451134	32505.9	-282333	355073
E. coli pathotypes	EAEC	Enteroaggregative E. coli	2013	Incidence	Number	ZMB	Zambia	Africa	All ages	15152806	46793.8	-400731	519197
E. coli pathotypes	EAEC	Enteroaggregative E. coli	2013	Incidence	Number	ZWE	Zimbabwe	Africa	<5 years	2324161	8448.42	-75853	108786
E. coli pathotypes	EAEC	Enteroaggregative E. coli	2013	Incidence	Number	ZWE	Zimbabwe	Africa	≥5 years	11590763	29580.2	-280339	363538
E. coli pathotypes	EAEC	Enteroaggregative E. coli	2013	Incidence	Number	ZWE	Zimbabwe	Africa	All ages	13914924	38028.6	-346904	463707
E. coli pathotypes	EAEC	Enteroaggregative E. coli	2013	Incidence	Rate per 100,000	AFG	Afghanistan	Eastern Mediterranean	<5 years	5535759	317.141	-3011.63	4549.91
E. coli pathotypes	EAEC	Enteroaggregative E. coli	2013	Incidence	Rate per 100,000	AFG	Afghanistan	Eastern Mediterranean	≥5 years	25560989	77.0856	-746.077	1169.09
E. coli pathotypes	EAEC	Enteroaggregative E. coli	2013	Incidence	Rate per 100,000	AFG	Afghanistan	Eastern Mediterranean	All ages	31096748	119.82	-1110.24	1741.39
E. coli pathotypes	EAEC	Enteroaggregative E. coli	2013	Incidence	Rate per 100,000	AFR	African Region	Africa	<5 years	157353278	564.974	-5108.97	6510.18
E. coli pathotypes	EAEC	Enteroaggregative E. coli	2013	Incidence	Rate per 100,000	AFR	African Region	Africa	≥5 years	788671281	284.957	-2723.78	3211.29
E. coli pathotypes	EAEC	Enteroaggregative E. coli	2013	Incidence	Rate per 100,000	AFR	African Region	Africa	All ages	946024559	331.533	-3220.81	3728.73
E. coli pathotypes	EAEC	Enteroaggregative E. coli	2013	Incidence	Rate per 100,000	AGO	Angola	Africa	<5 years	4738282	512.487	-5799.83	7660.15
E. coli pathotypes	EAEC	Enteroaggregative E. coli	2013	Incidence	Rate per 100,000	AGO	Angola	Africa	≥5 years	20926999	218.665	-2480.62	3327.04
E. coli pathotypes	EAEC	Enteroaggregative E. coli	2013	Incidence	Rate per 100,000	AGO	Angola	Africa	All ages	25665281	272.91	-3080.6	4175.82
E. coli pathotypes	EAEC	Enteroaggregative E. coli	2013	Incidence	Rate per 100,000	ALB	Albania	Europe	<5 years	173330	56.5446	-589.608	736.461
E. coli pathotypes	EAEC	Enteroaggregative E. coli	2013	Incidence	Rate per 100,000	ALB	Albania	Europe	≥5 years	2735686	3.20997	-30.4714	40.1752
E. coli pathotypes	EAEC	Enteroaggregative E. coli	2013	Incidence	Rate per 100,000	ALB	Albania	Europe	All ages	2909016	6.38785	-62.4914	85.2185
E. coli pathotypes	EAEC	Enteroaggregative E. coli	2013	Incidence	Rate per 100,000	AMR	Region of the Americas	Americas	<5 years	74678272	114.987	-1319.54	1350.3
E. coli pathotypes	EAEC	Enteroaggregative E. coli	2013	Incidence	Rate per 100,000	AMR	Region of the Americas	Americas	≥5 years	878475460	34.1407	-371.892	398.39
E. coli pathotypes	EAEC	Enteroaggregative E. coli	2013	Incidence	Rate per 100,000	AMR	Region of the Americas	Americas	All ages	953153732	40.4749	-443.112	463.679
E. coli pathotypes	EAEC	Enteroaggregative E. coli	2013	Incidence	Rate per 100,000	AND	Andorra	Europe	<5 years	3668	0	0	0
E. coli pathotypes	EAEC	Enteroaggregative E. coli	2013	Incidence	Rate per 100,000	AND	Andorra	Europe	≥5 years	72228	0	0	0
E. coli pathotypes	EAEC	Enteroaggregative E. coli	2013	Incidence	Rate per 100,000	AND	Andorra	Europe	All ages	75896	0	0	0
E. coli pathotypes	EAEC	Enteroaggregative E. coli	2013	Incidence	Rate per 100,000	ARE	United Arab Emirates	Eastern Mediterranean	<5 years	432317	0	0	0
E. coli pathotypes	EAEC	Enteroaggregative E. coli	2013	Incidence	Rate per 100,000	ARE	United Arab Emirates	Eastern Mediterranean	≥5 years	7217663	0	0	0
E. coli pathotypes	EAEC	Enteroaggregative E. coli	2013	Incidence	Rate per 100,000	ARE	United Arab Emirates	Eastern Mediterranean	All ages	7649980	0	0	0
E. coli pathotypes	EAEC	Enteroaggregative E. coli	2013	Incidence	Rate per 100,000	ARG	Argentina	Americas	<5 years	3690596	233.726	-2613.48	2998.58
E. coli pathotypes	EAEC	Enteroaggregative E. coli	2013	Incidence	Rate per 100,000	ARG	Argentina	Americas	≥5 years	38678375	69.6133	-714.208	891.953
E. coli pathotypes	EAEC	Enteroaggregative E. coli	2013	Incidence	Rate per 100,000	ARG	Argentina	Americas	All ages	42368971	83.9085	-905.962	1083.28
E. coli pathotypes	EAEC	Enteroaggregative E. coli	2013	Incidence	Rate per 100,000	ARM	Armenia	Europe	<5 years	213263	138.455	-1358.03	1831.09
E. coli pathotypes	EAEC	Enteroaggregative E. coli	2013	Incidence	Rate per 100,000	ARM	Armenia	Europe	≥5 years	2709151	25.8638	-227.165	333.067
E. coli pathotypes	EAEC	Enteroaggregative E. coli	2013	Incidence	Rate per 100,000	ARM	Armenia	Europe	All ages	2922414	34.0802	-307.62	431.606
E. coli pathotypes	EAEC	Enteroaggregative E. coli	2013	Incidence	Rate per 100,000	ATG	Antigua and Barbuda	Americas	<5 years	6446	0	0	0
E. coli pathotypes	EAEC	Enteroaggregative E. coli	2013	Incidence	Rate per 100,000	ATG	Antigua and Barbuda	Americas	≥5 years	81252	0	0	0
E. coli pathotypes	EAEC	Enteroaggregative E. coli	2013	Incidence	Rate per 100,000	ATG	Antigua and Barbuda	Americas	All ages	87698	0	0	0
E. coli pathotypes	EAEC	Enteroaggregative E. coli	2013	Incidence	Rate per 100,000	AUS	Australia	Western Pacific	<5 years	1517826	0	0	0
E. coli pathotypes	EAEC	Enteroaggregative E. coli	2013	Incidence	Rate per 100,000	AUS	Australia	Western Pacific	≥5 years	21531772	0	0	0
E. coli pathotypes	EAEC	Enteroaggregative E. coli	2013	Incidence	Rate per 100,000	AUS	Australia	Western Pacific	All ages	23049598	0	0	0
E. coli pathotypes	EAEC	Enteroaggregative E. coli	2013	Incidence	Rate per 100,000	AUT	Austria	Europe	<5 years	396880	0	0	0
E. coli pathotypes	EAEC	Enteroaggregative E. coli	2013	Incidence	Rate per 100,000	AUT	Austria	Europe	≥5 years	8056602	0	0	0
E. coli pathotypes	EAEC	Enteroaggregative E. coli	2013	Incidence	Rate per 100,000	AUT	Austria	Europe	All ages	8453482	0	0	0
E. coli pathotypes	EAEC	Enteroaggregative E. coli	2013	Incidence	Rate per 100,000	AZE	Azerbaijan	Europe	<5 years	826313	127.606	-1273.61	1659.73
E. coli pathotypes	EAEC	Enteroaggregative E. coli	2013	Incidence	Rate per 100,000	AZE	Azerbaijan	Europe	≥5 years	8613771	21.3772	-186.912	260.067
E. coli pathotypes	EAEC	Enteroaggregative E. coli	2013	Incidence	Rate per 100,000	AZE	Azerbaijan	Europe	All ages	9440084	30.6756	-286.739	389.183
E. coli pathotypes	EAEC	Enteroaggregative E. coli	2013	Incidence	Rate per 100,000	BDI	Burundi	Africa	<5 years	2012567	697.124	-6408.82	8337.5
E. coli pathotypes	EAEC	Enteroaggregative E. coli	2013	Incidence	Rate per 100,000	BDI	Burundi	Africa	≥5 years	8246800	306.161	-2830.73	3536.43
E. coli pathotypes	EAEC	Enteroaggregative E. coli	2013	Incidence	Rate per 100,000	BDI	Burundi	Africa	All ages	10259367	382.856	-3548.16	4417.76
E. coli pathotypes	EAEC	Enteroaggregative E. coli	2013	Incidence	Rate per 100,000	BEL	Belgium	Europe	<5 years	652369	0	0	0
E. coli pathotypes	EAEC	Enteroaggregative E. coli	2013	Incidence	Rate per 100,000	BEL	Belgium	Europe	≥5 years	10486337	0	0	0
E. coli pathotypes	EAEC	Enteroaggregative E. coli	2013	Incidence	Rate per 100,000	BEL	Belgium	Europe	All ages	11138706	0	0	0
E. coli pathotypes	EAEC	Enteroaggregative E. coli	2013	Incidence	Rate per 100,000	BEN	Benin	Africa	<5 years	1795561	377.481	-3304.26	4289.16
E. coli pathotypes	EAEC	Enteroaggregative E. coli	2013	Incidence	Rate per 100,000	BEN	Benin	Africa	≥5 years	8755814	261.702	-2233.1	2882.84
E. coli pathotypes	EAEC	Enteroaggregative E. coli	2013	Incidence	Rate per 100,000	BEN	Benin	Africa	All ages	10551375	281.404	-2424.32	3123.53
E. coli pathotypes	EAEC	Enteroaggregative E. coli	2013	Incidence	Rate per 100,000	BFA	Burkina Faso	Africa	<5 years	3164280	360.824	-4247.07	5320.12
E. coli pathotypes	EAEC	Enteroaggregative E. coli	2013	Incidence	Rate per 100,000	BFA	Burkina Faso	Africa	≥5 years	14269688	175.03	-2154.39	2614.43
E. coli pathotypes	EAEC	Enteroaggregative E. coli	2013	Incidence	Rate per 100,000	BFA	Burkina Faso	Africa	All ages	17433968	208.752	-2598.22	3040.79
E. coli pathotypes	EAEC	Enteroaggregative E. coli	2013	Incidence	Rate per 100,000	BGD	Bangladesh	South-East Asia	<5 years	15915716	212.759	-1947.12	2518.34
E. coli pathotypes	EAEC	Enteroaggregative E. coli	2013	Incidence	Rate per 100,000	BGD	Bangladesh	South-East Asia	≥5 years	139891775	203.497	-2166.09	2382.69
E. coli pathotypes	EAEC	Enteroaggregative E. coli	2013	Incidence	Rate per 100,000	BGD	Bangladesh	South-East Asia	All ages	155807491	204.443	-2141.69	2380.38
E. coli pathotypes	EAEC	Enteroaggregative E. coli	2013	Incidence	Rate per 100,000	BGR	Bulgaria	Europe	<5 years	346461	37.1577	-372.904	475.878
E. coli pathotypes	EAEC	Enteroaggregative E. coli	2013	Incidence	Rate per 100,000	BGR	Bulgaria	Europe	≥5 years	6937526	1.70377	-16.2589	22.1215
E. coli pathotypes	EAEC	Enteroaggregative E. coli	2013	Incidence	Rate per 100,000	BGR	Bulgaria	Europe	All ages	7283987	3.39012	-33.631	46.2072
E. coli pathotypes	EAEC	Enteroaggregative E. coli	2013	Incidence	Rate per 100,000	BHR	Bahrain	Eastern Mediterranean	<5 years	90111	0	0	0
E. coli pathotypes	EAEC	Enteroaggregative E. coli	2013	Incidence	Rate per 100,000	BHR	Bahrain	Eastern Mediterranean	≥5 years	1140753	0	0	0
E. coli pathotypes	EAEC	Enteroaggregative E. coli	2013	Incidence	Rate per 100,000	BHR	Bahrain	Eastern Mediterranean	All ages	1230864	0	0	0
E. coli pathotypes	EAEC	Enteroaggregative E. coli	2013	Incidence	Rate per 100,000	BHS	Bahamas	Americas	<5 years	27374	0	0	0
E. coli pathotypes	EAEC	Enteroaggregative E. coli	2013	Incidence	Rate per 100,000	BHS	Bahamas	Americas	≥5 years	349861	0	0	0
E. coli pathotypes	EAEC	Enteroaggregative E. coli	2013	Incidence	Rate per 100,000	BHS	Bahamas	Americas	All ages	377235	0	0	0
E. coli pathotypes	EAEC	Enteroaggregative E. coli	2013	Incidence	Rate per 100,000	BIH	Bosnia and Herzegovina	Europe	<5 years	163085	83.6306	-827.404	1081.94
E. coli pathotypes	EAEC	Enteroaggregative E. coli	2013	Incidence	Rate per 100,000	BIH	Bosnia and Herzegovina	Europe	≥5 years	3470459	3.55739	-33.3863	45.3924
E. coli pathotypes	EAEC	Enteroaggregative E. coli	2013	Incidence	Rate per 100,000	BIH	Bosnia and Herzegovina	Europe	All ages	3633544	7.15133	-68.4833	96.1773
E. coli pathotypes	EAEC	Enteroaggregative E. coli	2013	Incidence	Rate per 100,000	BLR	Belarus	Europe	<5 years	549461	148.55	-1513.65	1953.71
E. coli pathotypes	EAEC	Enteroaggregative E. coli	2013	Incidence	Rate per 100,000	BLR	Belarus	Europe	≥5 years	8912675	17.4116	-159.261	219.934
E. coli pathotypes	EAEC	Enteroaggregative E. coli	2013	Incidence	Rate per 100,000	BLR	Belarus	Europe	All ages	9462136	25.0267	-236.551	327.967
E. coli pathotypes	EAEC	Enteroaggregative E. coli	2013	Incidence	Rate per 100,000	BLZ	Belize	Americas	<5 years	36395	95.0828	-1133.31	1220.56
E. coli pathotypes	EAEC	Enteroaggregative E. coli	2013	Incidence	Rate per 100,000	BLZ	Belize	Americas	≥5 years	301595	66.8448	-693.93	811.38
E. coli pathotypes	EAEC	Enteroaggregative E. coli	2013	Incidence	Rate per 100,000	BLZ	Belize	Americas	All ages	337990	69.8855	-733.042	856.56
E. coli pathotypes	EAEC	Enteroaggregative E. coli	2013	Incidence	Rate per 100,000	BOL	Bolivia	Americas	<5 years	1234996	206.545	-2597.88	2697.61
E. coli pathotypes	EAEC	Enteroaggregative E. coli	2013	Incidence	Rate per 100,000	BOL	Bolivia	Americas	≥5 years	9364330	36.8954	-463.516	529.546
E. coli pathotypes	EAEC	Enteroaggregative E. coli	2013	Incidence	Rate per 100,000	BOL	Bolivia	Americas	All ages	10599326	56.6624	-712.936	762.044
E. coli pathotypes	EAEC	Enteroaggregative E. coli	2013	Incidence	Rate per 100,000	BRA	Brazil	Americas	<5 years	14563502	166.481	-1768.57	2073.32
E. coli pathotypes	EAEC	Enteroaggregative E. coli	2013	Incidence	Rate per 100,000	BRA	Brazil	Americas	≥5 years	183114042	54.7214	-606.101	676.578
E. coli pathotypes	EAEC	Enteroaggregative E. coli	2013	Incidence	Rate per 100,000	BRA	Brazil	Americas	All ages	197677544	62.9551	-674.66	775.658
E. coli pathotypes	EAEC	Enteroaggregative E. coli	2013	Incidence	Rate per 100,000	BRB	Barbados	Americas	<5 years	17741	0	0	0
E. coli pathotypes	EAEC	Enteroaggregative E. coli	2013	Incidence	Rate per 100,000	BRB	Barbados	Americas	≥5 years	259571	0	0	0
E. coli pathotypes	EAEC	Enteroaggregative E. coli	2013	Incidence	Rate per 100,000	BRB	Barbados	Americas	All ages	277312	0	0	0
E. coli pathotypes	EAEC	Enteroaggregative E. coli	2013	Incidence	Rate per 100,000	BRN	Brunei	Western Pacific	<5 years	32654	0	0	0
E. coli pathotypes	EAEC	Enteroaggregative E. coli	2013	Incidence	Rate per 100,000	BRN	Brunei	Western Pacific	≥5 years	375752	0	0	0
E. coli pathotypes	EAEC	Enteroaggregative E. coli	2013	Incidence	Rate per 100,000	BRN	Brunei	Western Pacific	All ages	408406	0	0	0
E. coli pathotypes	EAEC	Enteroaggregative E. coli	2013	Incidence	Rate per 100,000	BTN	Bhutan	South-East Asia	<5 years	63091	204.837	-1818.06	2378.81
E. coli pathotypes	EAEC	Enteroaggregative E. coli	2013	Incidence	Rate per 100,000	BTN	Bhutan	South-East Asia	≥5 years	658185	118.821	-1084.05	1390.07
E. coli pathotypes	EAEC	Enteroaggregative E. coli	2013	Incidence	Rate per 100,000	BTN	Bhutan	South-East Asia	All ages	721276	126.345	-1140.26	1476.36
E. coli pathotypes	EAEC	Enteroaggregative E. coli	2013	Incidence	Rate per 100,000	BWA	Botswana	Africa	<5 years	270014	541.173	-5180.51	5944.88
E. coli pathotypes	EAEC	Enteroaggregative E. coli	2013	Incidence	Rate per 100,000	BWA	Botswana	Africa	≥5 years	1854884	369.885	-3520.7	4112.67
E. coli pathotypes	EAEC	Enteroaggregative E. coli	2013	Incidence	Rate per 100,000	BWA	Botswana	Africa	All ages	2124898	391.65	-3835.51	4275.28
E. coli pathotypes	EAEC	Enteroaggregative E. coli	2013	Incidence	Rate per 100,000	CAF	Central African Republic	Africa	<5 years	851339	568.09	-5860.29	8002.43
E. coli pathotypes	EAEC	Enteroaggregative E. coli	2013	Incidence	Rate per 100,000	CAF	Central African Republic	Africa	≥5 years	3777019	180.667	-1889.42	2469.92
E. coli pathotypes	EAEC	Enteroaggregative E. coli	2013	Incidence	Rate per 100,000	CAF	Central African Republic	Africa	All ages	4628358	251.93	-2688.26	3452.28
E. coli pathotypes	EAEC	Enteroaggregative E. coli	2013	Incidence	Rate per 100,000	CAN	Canada	Americas	<5 years	1932677	0	0	0
E. coli pathotypes	EAEC	Enteroaggregative E. coli	2013	Incidence	Rate per 100,000	CAN	Canada	Americas	≥5 years	33177812	0	0	0
E. coli pathotypes	EAEC	Enteroaggregative E. coli	2013	Incidence	Rate per 100,000	CAN	Canada	Americas	All ages	35110489	0	0	0
E. coli pathotypes	EAEC	Enteroaggregative E. coli	2013	Incidence	Rate per 100,000	CHE	Switzerland	Europe	<5 years	404442	0	0	0
E. coli pathotypes	EAEC	Enteroaggregative E. coli	2013	Incidence	Rate per 100,000	CHE	Switzerland	Europe	≥5 years	7636745	0	0	0
E. coli pathotypes	EAEC	Enteroaggregative E. coli	2013	Incidence	Rate per 100,000	CHE	Switzerland	Europe	All ages	8041187	0	0	0
E. coli pathotypes	EAEC	Enteroaggregative E. coli	2013	Incidence	Rate per 100,000	CHL	Chile	Americas	<5 years	1210558	0	0	0
E. coli pathotypes	EAEC	Enteroaggregative E. coli	2013	Incidence	Rate per 100,000	CHL	Chile	Americas	≥5 years	16391300	0	0	0
E. coli pathotypes	EAEC	Enteroaggregative E. coli	2013	Incidence	Rate per 100,000	CHL	Chile	Americas	All ages	17601858	0	0	0
E. coli pathotypes	EAEC	Enteroaggregative E. coli	2013	Incidence	Rate per 100,000	CHN	China	Western Pacific	<5 years	89432156	16.3589	-184.469	221.833
E. coli pathotypes	EAEC	Enteroaggregative E. coli	2013	Incidence	Rate per 100,000	CHN	China	Western Pacific	≥5 years	1285139477	3.74204	-40.6198	52.7859
E. coli pathotypes	EAEC	Enteroaggregative E. coli	2013	Incidence	Rate per 100,000	CHN	China	Western Pacific	All ages	1374571633	4.56291	-50.0478	62.6388
E. coli pathotypes	EAEC	Enteroaggregative E. coli	2013	Incidence	Rate per 100,000	CIV	Cote d'Ivoire	Africa	<5 years	3968222	468.59	-4053.35	5438.7
E. coli pathotypes	EAEC	Enteroaggregative E. coli	2013	Incidence	Rate per 100,000	CIV	Cote d'Ivoire	Africa	≥5 years	19736920	233.05	-2020.15	2548.59
E. coli pathotypes	EAEC	Enteroaggregative E. coli	2013	Incidence	Rate per 100,000	CIV	Cote d'Ivoire	Africa	All ages	23705142	272.479	-2327.41	3055.84
E. coli pathotypes	EAEC	Enteroaggregative E. coli	2013	Incidence	Rate per 100,000	CMR	Cameroon	Africa	<5 years	3574577	761.693	-5383.68	8163.78
E. coli pathotypes	EAEC	Enteroaggregative E. coli	2013	Incidence	Rate per 100,000	CMR	Cameroon	Africa	≥5 years	17528212	310.813	-2051.12	3393.66
E. coli pathotypes	EAEC	Enteroaggregative E. coli	2013	Incidence	Rate per 100,000	CMR	Cameroon	Africa	All ages	21102789	387.187	-2604.74	4223.83
E. coli pathotypes	EAEC	Enteroaggregative E. coli	2013	Incidence	Rate per 100,000	COD	Democratic Republic of Congo	Africa	<5 years	13824466	706.401	-6701.59	8452.17
E. coli pathotypes	EAEC	Enteroaggregative E. coli	2013	Incidence	Rate per 100,000	COD	Democratic Republic of Congo	Africa	≥5 years	60659709	207.046	-1960.13	2440.37
E. coli pathotypes	EAEC	Enteroaggregative E. coli	2013	Incidence	Rate per 100,000	COD	Democratic Republic of Congo	Africa	All ages	74484175	299.727	-2822.31	3653.48
E. coli pathotypes	EAEC	Enteroaggregative E. coli	2013	Incidence	Rate per 100,000	COG	Congo	Africa	<5 years	807750	662.798	-5814.48	7660.87
E. coli pathotypes	EAEC	Enteroaggregative E. coli	2013	Incidence	Rate per 100,000	COG	Congo	Africa	≥5 years	3990604	276.502	-2358.95	3112.64
E. coli pathotypes	EAEC	Enteroaggregative E. coli	2013	Incidence	Rate per 100,000	COG	Congo	Africa	All ages	4798354	341.53	-2888.37	3805.29
E. coli pathotypes	EAEC	Enteroaggregative E. coli	2013	Incidence	Rate per 100,000	COK	Cook Islands	Western Pacific	<5 years	1558	0	0	0
E. coli pathotypes	EAEC	Enteroaggregative E. coli	2013	Incidence	Rate per 100,000	COK	Cook Islands	Western Pacific	≥5 years	16081	0	0	0
E. coli pathotypes	EAEC	Enteroaggregative E. coli	2013	Incidence	Rate per 100,000	COK	Cook Islands	Western Pacific	All ages	17639	0	0	0
E. coli pathotypes	EAEC	Enteroaggregative E. coli	2013	Incidence	Rate per 100,000	COL	Colombia	Americas	<5 years	3731186	164.301	-1657.39	2119.7
E. coli pathotypes	EAEC	Enteroaggregative E. coli	2013	Incidence	Rate per 100,000	COL	Colombia	Americas	≥5 years	42208247	56.7933	-508.748	715.305
E. coli pathotypes	EAEC	Enteroaggregative E. coli	2013	Incidence	Rate per 100,000	COL	Colombia	Americas	All ages	45939433	65.5251	-586.913	839.508
E. coli pathotypes	EAEC	Enteroaggregative E. coli	2013	Incidence	Rate per 100,000	COM	Comoros	Africa	<5 years	103560	571.795	-4944.23	6652.1
E. coli pathotypes	EAEC	Enteroaggregative E. coli	2013	Incidence	Rate per 100,000	COM	Comoros	Africa	≥5 years	584930	262.64	-2270.21	2905.36
E. coli pathotypes	EAEC	Enteroaggregative E. coli	2013	Incidence	Rate per 100,000	COM	Comoros	Africa	All ages	688490	309.142	-2704.41	3411.24
E. coli pathotypes	EAEC	Enteroaggregative E. coli	2013	Incidence	Rate per 100,000	CPV	Cape Verde	Africa	<5 years	49783	171.264	-1813.14	2198.45
E. coli pathotypes	EAEC	Enteroaggregative E. coli	2013	Incidence	Rate per 100,000	CPV	Cape Verde	Africa	≥5 years	462362	204.749	-2127.97	2671.17
E. coli pathotypes	EAEC	Enteroaggregative E. coli	2013	Incidence	Rate per 100,000	CPV	Cape Verde	Africa	All ages	512145	201.494	-2128.38	2631.03
E. coli pathotypes	EAEC	Enteroaggregative E. coli	2013	Incidence	Rate per 100,000	CRI	Costa Rica	Americas	<5 years	361077	140.407	-1639.17	1831.26
E. coli pathotypes	EAEC	Enteroaggregative E. coli	2013	Incidence	Rate per 100,000	CRI	Costa Rica	Americas	≥5 years	4329668	88.1564	-915.36	1128.35
E. coli pathotypes	EAEC	Enteroaggregative E. coli	2013	Incidence	Rate per 100,000	CRI	Costa Rica	Americas	All ages	4690745	92.1785	-960.849	1164.15
E. coli pathotypes	EAEC	Enteroaggregative E. coli	2013	Incidence	Rate per 100,000	CUB	Cuba	Americas	<5 years	630284	117.121	-1406.33	1521.02
E. coli pathotypes	EAEC	Enteroaggregative E. coli	2013	Incidence	Rate per 100,000	CUB	Cuba	Americas	≥5 years	10671778	61.6531	-639.35	790.147
E. coli pathotypes	EAEC	Enteroaggregative E. coli	2013	Incidence	Rate per 100,000	CUB	Cuba	Americas	All ages	11302062	64.7463	-678.029	823.438
E. coli pathotypes	EAEC	Enteroaggregative E. coli	2013	Incidence	Rate per 100,000	CYP	Cyprus	Europe	<5 years	65687	0	0	0
E. coli pathotypes	EAEC	Enteroaggregative E. coli	2013	Incidence	Rate per 100,000	CYP	Cyprus	Europe	≥5 years	1109195	0	0	0
E. coli pathotypes	EAEC	Enteroaggregative E. coli	2013	Incidence	Rate per 100,000	CYP	Cyprus	Europe	All ages	1174882	0	0	0
E. coli pathotypes	EAEC	Enteroaggregative E. coli	2013	Incidence	Rate per 100,000	CZE	Czechia	Europe	<5 years	580108	0	0	0
E. coli pathotypes	EAEC	Enteroaggregative E. coli	2013	Incidence	Rate per 100,000	CZE	Czechia	Europe	≥5 years	9929820	0	0	0
E. coli pathotypes	EAEC	Enteroaggregative E. coli	2013	Incidence	Rate per 100,000	CZE	Czechia	Europe	All ages	10509928	0	0	0
E. coli pathotypes	EAEC	Enteroaggregative E. coli	2013	Incidence	Rate per 100,000	DEU	Germany	Europe	<5 years	3411116	0	0	0
E. coli pathotypes	EAEC	Enteroaggregative E. coli	2013	Incidence	Rate per 100,000	DEU	Germany	Europe	≥5 years	77509352	0	0	0
E. coli pathotypes	EAEC	Enteroaggregative E. coli	2013	Incidence	Rate per 100,000	DEU	Germany	Europe	All ages	80920468	0	0	0
E. coli pathotypes	EAEC	Enteroaggregative E. coli	2013	Incidence	Rate per 100,000	DJI	Djibouti	Eastern Mediterranean	<5 years	115732	327.173	-2635.71	3906.21
E. coli pathotypes	EAEC	Enteroaggregative E. coli	2013	Incidence	Rate per 100,000	DJI	Djibouti	Eastern Mediterranean	≥5 years	860079	243.96	-1800.62	2842.29
E. coli pathotypes	EAEC	Enteroaggregative E. coli	2013	Incidence	Rate per 100,000	DJI	Djibouti	Eastern Mediterranean	All ages	975811	253.83	-1876.6	2991.94
E. coli pathotypes	EAEC	Enteroaggregative E. coli	2013	Incidence	Rate per 100,000	DMA	Dominica	Americas	<5 years	4803	65.1398	-772.794	865.026
E. coli pathotypes	EAEC	Enteroaggregative E. coli	2013	Incidence	Rate per 100,000	DMA	Dominica	Americas	≥5 years	64166	54.2009	-566.042	680.041
E. coli pathotypes	EAEC	Enteroaggregative E. coli	2013	Incidence	Rate per 100,000	DMA	Dominica	Americas	All ages	68969	54.9627	-580.809	693.849
E. coli pathotypes	EAEC	Enteroaggregative E. coli	2013	Incidence	Rate per 100,000	DNK	Denmark	Europe	<5 years	312946	0	0	0
E. coli pathotypes	EAEC	Enteroaggregative E. coli	2013	Incidence	Rate per 100,000	DNK	Denmark	Europe	≥5 years	5290111	0	0	0
E. coli pathotypes	EAEC	Enteroaggregative E. coli	2013	Incidence	Rate per 100,000	DNK	Denmark	Europe	All ages	5603057	0	0	0
E. coli pathotypes	EAEC	Enteroaggregative E. coli	2013	Incidence	Rate per 100,000	DOM	Dominican Republic	Americas	<5 years	1038845	290.65	-3144.3	3579.64
E. coli pathotypes	EAEC	Enteroaggregative E. coli	2013	Incidence	Rate per 100,000	DOM	Dominican Republic	Americas	≥5 years	9093657	83.396	-912.251	1004.64
E. coli pathotypes	EAEC	Enteroaggregative E. coli	2013	Incidence	Rate per 100,000	DOM	Dominican Republic	Americas	All ages	10132502	104.645	-1138.31	1257.94
E. coli pathotypes	EAEC	Enteroaggregative E. coli	2013	Incidence	Rate per 100,000	DZA	Algeria	Africa	<5 years	4340181	203.117	-1817.9	2339.62
E. coli pathotypes	EAEC	Enteroaggregative E. coli	2013	Incidence	Rate per 100,000	DZA	Algeria	Africa	≥5 years	33687917	58.6443	-534.662	680.817
E. coli pathotypes	EAEC	Enteroaggregative E. coli	2013	Incidence	Rate per 100,000	DZA	Algeria	Africa	All ages	38028098	75.1332	-652.594	866.078
E. coli pathotypes	EAEC	Enteroaggregative E. coli	2013	Incidence	Rate per 100,000	ECU	Ecuador	Americas	<5 years	1621340	163.092	-1760.65	1953.46
E. coli pathotypes	EAEC	Enteroaggregative E. coli	2013	Incidence	Rate per 100,000	ECU	Ecuador	Americas	≥5 years	14071823	54.223	-600.966	639.944
E. coli pathotypes	EAEC	Enteroaggregative E. coli	2013	Incidence	Rate per 100,000	ECU	Ecuador	Americas	All ages	15693163	65.4708	-735.989	773.123
E. coli pathotypes	EAEC	Enteroaggregative E. coli	2013	Incidence	Rate per 100,000	EGY	Egypt	Eastern Mediterranean	<5 years	11957389	445.044	-3533.82	5261.61
E. coli pathotypes	EAEC	Enteroaggregative E. coli	2013	Incidence	Rate per 100,000	EGY	Egypt	Eastern Mediterranean	≥5 years	82232563	70.7572	-551.984	890.308
E. coli pathotypes	EAEC	Enteroaggregative E. coli	2013	Incidence	Rate per 100,000	EGY	Egypt	Eastern Mediterranean	All ages	94189952	118.273	-933.156	1405.27
E. coli pathotypes	EAEC	Enteroaggregative E. coli	2013	Incidence	Rate per 100,000	EMR	Eastern Mediterranean Region	Eastern Mediterranean	<5 years	86901157	588.126	-5001.16	6873.65
E. coli pathotypes	EAEC	Enteroaggregative E. coli	2013	Incidence	Rate per 100,000	EMR	Eastern Mediterranean Region	Eastern Mediterranean	≥5 years	573924755	151.756	-1194.4	1855.15
E. coli pathotypes	EAEC	Enteroaggregative E. coli	2013	Incidence	Rate per 100,000	EMR	Eastern Mediterranean Region	Eastern Mediterranean	All ages	660825912	209.14	-1662.38	2492.28
E. coli pathotypes	EAEC	Enteroaggregative E. coli	2013	Incidence	Rate per 100,000	ERI	Eritrea	Africa	<5 years	464093	546.904	-5170.25	6570.23
E. coli pathotypes	EAEC	Enteroaggregative E. coli	2013	Incidence	Rate per 100,000	ERI	Eritrea	Africa	≥5 years	2589470	374.08	-3663.78	4510.4
E. coli pathotypes	EAEC	Enteroaggregative E. coli	2013	Incidence	Rate per 100,000	ERI	Eritrea	Africa	All ages	3053563	400.346	-3840.46	4803.17
E. coli pathotypes	EAEC	Enteroaggregative E. coli	2013	Incidence	Rate per 100,000	ESP	Spain	Europe	<5 years	2410356	0	0	0
E. coli pathotypes	EAEC	Enteroaggregative E. coli	2013	Incidence	Rate per 100,000	ESP	Spain	Europe	≥5 years	44556592	0	0	0
E. coli pathotypes	EAEC	Enteroaggregative E. coli	2013	Incidence	Rate per 100,000	ESP	Spain	Europe	All ages	46966948	0	0	0
E. coli pathotypes	EAEC	Enteroaggregative E. coli	2013	Incidence	Rate per 100,000	EST	Estonia	Europe	<5 years	76129	0	0	0
E. coli pathotypes	EAEC	Enteroaggregative E. coli	2013	Incidence	Rate per 100,000	EST	Estonia	Europe	≥5 years	1243966	0	0	0
E. coli pathotypes	EAEC	Enteroaggregative E. coli	2013	Incidence	Rate per 100,000	EST	Estonia	Europe	All ages	1320095	0	0	0
E. coli pathotypes	EAEC	Enteroaggregative E. coli	2013	Incidence	Rate per 100,000	ETH	Ethiopia	Africa	<5 years	15543000	606.98	-5730.25	7084.77
E. coli pathotypes	EAEC	Enteroaggregative E. coli	2013	Incidence	Rate per 100,000	ETH	Ethiopia	Africa	≥5 years	81582271	291.486	-2750.87	3482.25
E. coli pathotypes	EAEC	Enteroaggregative E. coli	2013	Incidence	Rate per 100,000	ETH	Ethiopia	Africa	All ages	97125271	341.975	-3177.5	4023.99
E. coli pathotypes	EAEC	Enteroaggregative E. coli	2013	Incidence	Rate per 100,000	EUR	European Region	Europe	<5 years	56176440	64.3004	-667.565	805.787
E. coli pathotypes	EAEC	Enteroaggregative E. coli	2013	Incidence	Rate per 100,000	EUR	European Region	Europe	≥5 years	850021963	10.7437	-97.7767	136.747
E. coli pathotypes	EAEC	Enteroaggregative E. coli	2013	Incidence	Rate per 100,000	EUR	European Region	Europe	All ages	906198403	14.0638	-135.222	184.135
E. coli pathotypes	EAEC	Enteroaggregative E. coli	2013	Incidence	Rate per 100,000	FIN	Finland	Europe	<5 years	304086	0	0	0
E. coli pathotypes	EAEC	Enteroaggregative E. coli	2013	Incidence	Rate per 100,000	FIN	Finland	Europe	≥5 years	5122641	0	0	0
E. coli pathotypes	EAEC	Enteroaggregative E. coli	2013	Incidence	Rate per 100,000	FIN	Finland	Europe	All ages	5426727	0	0	0
E. coli pathotypes	EAEC	Enteroaggregative E. coli	2013	Incidence	Rate per 100,000	FJI	Fiji	Western Pacific	<5 years	97443	260.268	-3091.89	3722.22
E. coli pathotypes	EAEC	Enteroaggregative E. coli	2013	Incidence	Rate per 100,000	FJI	Fiji	Western Pacific	≥5 years	818272	96.608	-1129.03	1294.63
E. coli pathotypes	EAEC	Enteroaggregative E. coli	2013	Incidence	Rate per 100,000	FJI	Fiji	Western Pacific	All ages	915715	114.023	-1330.76	1572.18
E. coli pathotypes	EAEC	Enteroaggregative E. coli	2013	Incidence	Rate per 100,000	FRA	France	Europe	<5 years	3897085	0	0	0
E. coli pathotypes	EAEC	Enteroaggregative E. coli	2013	Incidence	Rate per 100,000	FRA	France	Europe	≥5 years	60324952	0	0	0
E. coli pathotypes	EAEC	Enteroaggregative E. coli	2013	Incidence	Rate per 100,000	FRA	France	Europe	All ages	64222037	0	0	0
E. coli pathotypes	EAEC	Enteroaggregative E. coli	2013	Incidence	Rate per 100,000	FSM	Micronesia	Western Pacific	<5 years	12660	151.095	-1764.91	2105
E. coli pathotypes	EAEC	Enteroaggregative E. coli	2013	Incidence	Rate per 100,000	FSM	Micronesia	Western Pacific	≥5 years	95336	72.5344	-814.414	976.003
E. coli pathotypes	EAEC	Enteroaggregative E. coli	2013	Incidence	Rate per 100,000	FSM	Micronesia	Western Pacific	All ages	107996	81.7438	-962.732	1090.55
E. coli pathotypes	EAEC	Enteroaggregative E. coli	2013	Incidence	Rate per 100,000	GAB	Gabon	Africa	<5 years	271019	296.614	-2685.39	3821.1
E. coli pathotypes	EAEC	Enteroaggregative E. coli	2013	Incidence	Rate per 100,000	GAB	Gabon	Africa	≥5 years	1608829	145.07	-1353.05	1786.35
E. coli pathotypes	EAEC	Enteroaggregative E. coli	2013	Incidence	Rate per 100,000	GAB	Gabon	Africa	All ages	1879848	166.918	-1584.23	2093.3
E. coli pathotypes	EAEC	Enteroaggregative E. coli	2013	Incidence	Rate per 100,000	GBR	United Kingdom	Europe	<5 years	4057175	0	0	0
E. coli pathotypes	EAEC	Enteroaggregative E. coli	2013	Incidence	Rate per 100,000	GBR	United Kingdom	Europe	≥5 years	60111292	0	0	0
E. coli pathotypes	EAEC	Enteroaggregative E. coli	2013	Incidence	Rate per 100,000	GBR	United Kingdom	Europe	All ages	64168467	0	0	0
E. coli pathotypes	EAEC	Enteroaggregative E. coli	2013	Incidence	Rate per 100,000	GEO	Georgia	Europe	<5 years	276101	179.639	-1738.35	2244.61
E. coli pathotypes	EAEC	Enteroaggregative E. coli	2013	Incidence	Rate per 100,000	GEO	Georgia	Europe	≥5 years	3547882	37.1885	-328.724	479.467
E. coli pathotypes	EAEC	Enteroaggregative E. coli	2013	Incidence	Rate per 100,000	GEO	Georgia	Europe	All ages	3823983	47.4738	-431.554	599.278
E. coli pathotypes	EAEC	Enteroaggregative E. coli	2013	Incidence	Rate per 100,000	GHA	Ghana	Africa	<5 years	3938555	524.658	-5470.17	6705.64
E. coli pathotypes	EAEC	Enteroaggregative E. coli	2013	Incidence	Rate per 100,000	GHA	Ghana	Africa	≥5 years	23119505	313.706	-3396.63	4258.64
E. coli pathotypes	EAEC	Enteroaggregative E. coli	2013	Incidence	Rate per 100,000	GHA	Ghana	Africa	All ages	27058060	344.412	-3718.26	4682.71
E. coli pathotypes	EAEC	Enteroaggregative E. coli	2013	Incidence	Rate per 100,000	GIN	Guinea	Africa	<5 years	1855633	385.826	-3441.75	4457.54
E. coli pathotypes	EAEC	Enteroaggregative E. coli	2013	Incidence	Rate per 100,000	GIN	Guinea	Africa	≥5 years	9198588	262.449	-2157.9	2982.04
E. coli pathotypes	EAEC	Enteroaggregative E. coli	2013	Incidence	Rate per 100,000	GIN	Guinea	Africa	All ages	11054221	283.16	-2359.43	3257.01
E. coli pathotypes	EAEC	Enteroaggregative E. coli	2013	Incidence	Rate per 100,000	GLOBAL	Global	All WHO Member States	<5 years	684328680	315.254	-2874.81	3537.74
E. coli pathotypes	EAEC	Enteroaggregative E. coli	2013	Incidence	Rate per 100,000	GLOBAL	Global	All WHO Member States	≥5 years	6517068908	100.61	-952.83	1126.71
E. coli pathotypes	EAEC	Enteroaggregative E. coli	2013	Incidence	Rate per 100,000	GLOBAL	Global	All WHO Member States	All ages	7201397588	121.007	-1145.75	1367.78
E. coli pathotypes	EAEC	Enteroaggregative E. coli	2013	Incidence	Rate per 100,000	GMB	Gambia	Africa	<5 years	354123	450.582	-4588	5666.61
E. coli pathotypes	EAEC	Enteroaggregative E. coli	2013	Incidence	Rate per 100,000	GMB	Gambia	Africa	≥5 years	1719179	284.956	-2755.12	3533.58
E. coli pathotypes	EAEC	Enteroaggregative E. coli	2013	Incidence	Rate per 100,000	GMB	Gambia	Africa	All ages	2073302	313.245	-3078.85	3892.78
E. coli pathotypes	EAEC	Enteroaggregative E. coli	2013	Incidence	Rate per 100,000	GNB	Guinea-Bissau	Africa	<5 years	273287	452.205	-4133.18	5686.46
E. coli pathotypes	EAEC	Enteroaggregative E. coli	2013	Incidence	Rate per 100,000	GNB	Guinea-Bissau	Africa	≥5 years	1400145	345.577	-2935.3	4324.36
E. coli pathotypes	EAEC	Enteroaggregative E. coli	2013	Incidence	Rate per 100,000	GNB	Guinea-Bissau	Africa	All ages	1673432	362.99	-3077.66	4549.37
E. coli pathotypes	EAEC	Enteroaggregative E. coli	2013	Incidence	Rate per 100,000	GNQ	Equatorial Guinea	Africa	<5 years	208009	339.298	-3113.45	3873.75
E. coli pathotypes	EAEC	Enteroaggregative E. coli	2013	Incidence	Rate per 100,000	GNQ	Equatorial Guinea	Africa	≥5 years	1111573	198.3	-1921.76	2209.95
E. coli pathotypes	EAEC	Enteroaggregative E. coli	2013	Incidence	Rate per 100,000	GNQ	Equatorial Guinea	Africa	All ages	1319582	220.526	-2205.53	2502.8
E. coli pathotypes	EAEC	Enteroaggregative E. coli	2013	Incidence	Rate per 100,000	GRC	Greece	Europe	<5 years	543682	0	0	0
E. coli pathotypes	EAEC	Enteroaggregative E. coli	2013	Incidence	Rate per 100,000	GRC	Greece	Europe	≥5 years	10463114	0	0	0
E. coli pathotypes	EAEC	Enteroaggregative E. coli	2013	Incidence	Rate per 100,000	GRC	Greece	Europe	All ages	11006796	0	0	0
E. coli pathotypes	EAEC	Enteroaggregative E. coli	2013	Incidence	Rate per 100,000	GRD	Grenada	Americas	<5 years	8822	88.778	-1064.41	1126.61
E. coli pathotypes	EAEC	Enteroaggregative E. coli	2013	Incidence	Rate per 100,000	GRD	Grenada	Americas	≥5 years	104312	110.987	-1154.66	1403.76
E. coli pathotypes	EAEC	Enteroaggregative E. coli	2013	Incidence	Rate per 100,000	GRD	Grenada	Americas	All ages	113134	109.255	-1158.47	1385.59
E. coli pathotypes	EAEC	Enteroaggregative E. coli	2013	Incidence	Rate per 100,000	GTM	Guatemala	Americas	<5 years	1953094	228.803	-2533.45	2726.67
E. coli pathotypes	EAEC	Enteroaggregative E. coli	2013	Incidence	Rate per 100,000	GTM	Guatemala	Americas	≥5 years	13286425	115.214	-1244.57	1402.93
E. coli pathotypes	EAEC	Enteroaggregative E. coli	2013	Incidence	Rate per 100,000	GTM	Guatemala	Americas	All ages	15239519	129.771	-1434.91	1577.86
E. coli pathotypes	EAEC	Enteroaggregative E. coli	2013	Incidence	Rate per 100,000	GUY	Guyana	Americas	<5 years	78714	0	0	0
E. coli pathotypes	EAEC	Enteroaggregative E. coli	2013	Incidence	Rate per 100,000	GUY	Guyana	Americas	≥5 years	669314	0	0	0
E. coli pathotypes	EAEC	Enteroaggregative E. coli	2013	Incidence	Rate per 100,000	GUY	Guyana	Americas	All ages	748028	0	0	0
E. coli pathotypes	EAEC	Enteroaggregative E. coli	2013	Incidence	Rate per 100,000	HND	Honduras	Americas	<5 years	1076989	157.317	-1967.4	2135.11
E. coli pathotypes	EAEC	Enteroaggregative E. coli	2013	Incidence	Rate per 100,000	HND	Honduras	Americas	≥5 years	7725328	89.8453	-1152.36	1284.66
E. coli pathotypes	EAEC	Enteroaggregative E. coli	2013	Incidence	Rate per 100,000	HND	Honduras	Americas	All ages	8802317	98.1007	-1248.58	1366.97
E. coli pathotypes	EAEC	Enteroaggregative E. coli	2013	Incidence	Rate per 100,000	HRV	Croatia	Europe	<5 years	211706	0	0	0
E. coli pathotypes	EAEC	Enteroaggregative E. coli	2013	Incidence	Rate per 100,000	HRV	Croatia	Europe	≥5 years	4039996	0	0	0
E. coli pathotypes	EAEC	Enteroaggregative E. coli	2013	Incidence	Rate per 100,000	HRV	Croatia	Europe	All ages	4251702	0	0	0
E. coli pathotypes	EAEC	Enteroaggregative E. coli	2013	Incidence	Rate per 100,000	HTI	Haiti	Americas	<5 years	1246074	186.444	-2430.28	2749.75
E. coli pathotypes	EAEC	Enteroaggregative E. coli	2013	Incidence	Rate per 100,000	HTI	Haiti	Americas	≥5 years	8900725	72.3235	-943.358	1134.65
E. coli pathotypes	EAEC	Enteroaggregative E. coli	2013	Incidence	Rate per 100,000	HTI	Haiti	Americas	All ages	10146799	86.338	-1079.62	1343.94
E. coli pathotypes	EAEC	Enteroaggregative E. coli	2013	Incidence	Rate per 100,000	HUN	Hungary	Europe	<5 years	463290	0	0	0
E. coli pathotypes	EAEC	Enteroaggregative E. coli	2013	Incidence	Rate per 100,000	HUN	Hungary	Europe	≥5 years	9441572	0	0	0
E. coli pathotypes	EAEC	Enteroaggregative E. coli	2013	Incidence	Rate per 100,000	HUN	Hungary	Europe	All ages	9904862	0	0	0
E. coli pathotypes	EAEC	Enteroaggregative E. coli	2013	Incidence	Rate per 100,000	IDN	Indonesia	South-East Asia	<5 years	24449367	597.341	-6664.09	7691.65
E. coli pathotypes	EAEC	Enteroaggregative E. coli	2013	Incidence	Rate per 100,000	IDN	Indonesia	South-East Asia	≥5 years	229864622	109.614	-1285.4	1420.46
E. coli pathotypes	EAEC	Enteroaggregative E. coli	2013	Incidence	Rate per 100,000	IDN	Indonesia	South-East Asia	All ages	254313989	156.503	-1747.94	1981.46
E. coli pathotypes	EAEC	Enteroaggregative E. coli	2013	Incidence	Rate per 100,000	IND	India	South-East Asia	<5 years	127736352	241.82	-2327.58	2896.68
E. coli pathotypes	EAEC	Enteroaggregative E. coli	2013	Incidence	Rate per 100,000	IND	India	South-East Asia	≥5 years	1159614909	179.695	-1688.67	2040.11
E. coli pathotypes	EAEC	Enteroaggregative E. coli	2013	Incidence	Rate per 100,000	IND	India	South-East Asia	All ages	1287351261	185.859	-1769.3	2113.23
E. coli pathotypes	EAEC	Enteroaggregative E. coli	2013	Incidence	Rate per 100,000	IRL	Ireland	Europe	<5 years	354504	0	0	0
E. coli pathotypes	EAEC	Enteroaggregative E. coli	2013	Incidence	Rate per 100,000	IRL	Ireland	Europe	≥5 years	4256194	0	0	0
E. coli pathotypes	EAEC	Enteroaggregative E. coli	2013	Incidence	Rate per 100,000	IRL	Ireland	Europe	All ages	4610698	0	0	0
E. coli pathotypes	EAEC	Enteroaggregative E. coli	2013	Incidence	Rate per 100,000	IRN	Iran	Eastern Mediterranean	<5 years	6766770	95.741	-988.748	1175.57
E. coli pathotypes	EAEC	Enteroaggregative E. coli	2013	Incidence	Rate per 100,000	IRN	Iran	Eastern Mediterranean	≥5 years	73111818	40.2457	-362.521	489.963
E. coli pathotypes	EAEC	Enteroaggregative E. coli	2013	Incidence	Rate per 100,000	IRN	Iran	Eastern Mediterranean	All ages	79878588	44.9469	-423.011	543.627
E. coli pathotypes	EAEC	Enteroaggregative E. coli	2013	Incidence	Rate per 100,000	IRQ	Iraq	Eastern Mediterranean	<5 years	5399156	398.924	-3094.92	4581.25
E. coli pathotypes	EAEC	Enteroaggregative E. coli	2013	Incidence	Rate per 100,000	IRQ	Iraq	Eastern Mediterranean	≥5 years	29132623	107.106	-878.653	1342.98
E. coli pathotypes	EAEC	Enteroaggregative E. coli	2013	Incidence	Rate per 100,000	IRQ	Iraq	Eastern Mediterranean	All ages	34531779	152.733	-1212.13	1794.23
E. coli pathotypes	EAEC	Enteroaggregative E. coli	2013	Incidence	Rate per 100,000	ISL	Iceland	Europe	<5 years	23493	0	0	0
E. coli pathotypes	EAEC	Enteroaggregative E. coli	2013	Incidence	Rate per 100,000	ISL	Iceland	Europe	≥5 years	298486	0	0	0
E. coli pathotypes	EAEC	Enteroaggregative E. coli	2013	Incidence	Rate per 100,000	ISL	Iceland	Europe	All ages	321979	0	0	0
E. coli pathotypes	EAEC	Enteroaggregative E. coli	2013	Incidence	Rate per 100,000	ISR	Israel	Europe	<5 years	793158	0	0	0
E. coli pathotypes	EAEC	Enteroaggregative E. coli	2013	Incidence	Rate per 100,000	ISR	Israel	Europe	≥5 years	6885062	0	0	0
E. coli pathotypes	EAEC	Enteroaggregative E. coli	2013	Incidence	Rate per 100,000	ISR	Israel	Europe	All ages	7678220	0	0	0
E. coli pathotypes	EAEC	Enteroaggregative E. coli	2013	Incidence	Rate per 100,000	ITA	Italy	Europe	<5 years	2772252	0	0	0
E. coli pathotypes	EAEC	Enteroaggregative E. coli	2013	Incidence	Rate per 100,000	ITA	Italy	Europe	≥5 years	57846168	0	0	0
E. coli pathotypes	EAEC	Enteroaggregative E. coli	2013	Incidence	Rate per 100,000	ITA	Italy	Europe	All ages	60618420	0	0	0
E. coli pathotypes	EAEC	Enteroaggregative E. coli	2013	Incidence	Rate per 100,000	JAM	Jamaica	Americas	<5 years	207643	82.0019	-1000.78	1064.66
E. coli pathotypes	EAEC	Enteroaggregative E. coli	2013	Incidence	Rate per 100,000	JAM	Jamaica	Americas	≥5 years	2570692	50.6505	-527.701	629.31
E. coli pathotypes	EAEC	Enteroaggregative E. coli	2013	Incidence	Rate per 100,000	JAM	Jamaica	Americas	All ages	2778335	52.9936	-555.457	657.537
E. coli pathotypes	EAEC	Enteroaggregative E. coli	2013	Incidence	Rate per 100,000	JOR	Jordan	Eastern Mediterranean	<5 years	979519	251.145	-2114.24	3078.08
E. coli pathotypes	EAEC	Enteroaggregative E. coli	2013	Incidence	Rate per 100,000	JOR	Jordan	Eastern Mediterranean	≥5 years	6622240	76.9128	-602.17	969.14
E. coli pathotypes	EAEC	Enteroaggregative E. coli	2013	Incidence	Rate per 100,000	JOR	Jordan	Eastern Mediterranean	All ages	7601759	99.3633	-789.885	1240.57
E. coli pathotypes	EAEC	Enteroaggregative E. coli	2013	Incidence	Rate per 100,000	JPN	Japan	Western Pacific	<5 years	5308598	0	0	0
E. coli pathotypes	EAEC	Enteroaggregative E. coli	2013	Incidence	Rate per 100,000	JPN	Japan	Western Pacific	≥5 years	122523837	0	0	0
E. coli pathotypes	EAEC	Enteroaggregative E. coli	2013	Incidence	Rate per 100,000	JPN	Japan	Western Pacific	All ages	127832435	0	0	0
E. coli pathotypes	EAEC	Enteroaggregative E. coli	2013	Incidence	Rate per 100,000	KAZ	Kazakhstan	Europe	<5 years	1868397	67.012	-673.554	881.955
E. coli pathotypes	EAEC	Enteroaggregative E. coli	2013	Incidence	Rate per 100,000	KAZ	Kazakhstan	Europe	≥5 years	15560449	17.0806	-149.481	206.222
E. coli pathotypes	EAEC	Enteroaggregative E. coli	2013	Incidence	Rate per 100,000	KAZ	Kazakhstan	Europe	All ages	17428846	22.4333	-206.189	282.427
E. coli pathotypes	EAEC	Enteroaggregative E. coli	2013	Incidence	Rate per 100,000	KEN	Kenya	Africa	<5 years	7111296	538.503	-4850.16	6087.74
E. coli pathotypes	EAEC	Enteroaggregative E. coli	2013	Incidence	Rate per 100,000	KEN	Kenya	Africa	≥5 years	37336307	374.632	-3374.58	4122.15
E. coli pathotypes	EAEC	Enteroaggregative E. coli	2013	Incidence	Rate per 100,000	KEN	Kenya	Africa	All ages	44447603	400.85	-3612.13	4491.22
E. coli pathotypes	EAEC	Enteroaggregative E. coli	2013	Incidence	Rate per 100,000	KGZ	Kyrgyzstan	Europe	<5 years	710248	110.884	-1005.79	1272.23
E. coli pathotypes	EAEC	Enteroaggregative E. coli	2013	Incidence	Rate per 100,000	KGZ	Kyrgyzstan	Europe	≥5 years	5036977	21.0928	-198.918	256.383
E. coli pathotypes	EAEC	Enteroaggregative E. coli	2013	Incidence	Rate per 100,000	KGZ	Kyrgyzstan	Europe	All ages	5747225	32.1892	-290.18	382.982
E. coli pathotypes	EAEC	Enteroaggregative E. coli	2013	Incidence	Rate per 100,000	KHM	Cambodia	Western Pacific	<5 years	1748190	263.568	-3725.36	3653.88
E. coli pathotypes	EAEC	Enteroaggregative E. coli	2013	Incidence	Rate per 100,000	KHM	Cambodia	Western Pacific	≥5 years	13308782	54.0831	-783.529	798.921
E. coli pathotypes	EAEC	Enteroaggregative E. coli	2013	Incidence	Rate per 100,000	KHM	Cambodia	Western Pacific	All ages	15056972	78.4053	-1128.68	1124.85
E. coli pathotypes	EAEC	Enteroaggregative E. coli	2013	Incidence	Rate per 100,000	KIR	Kiribati	Western Pacific	<5 years	15701	214.618	-2503.04	3008.27
E. coli pathotypes	EAEC	Enteroaggregative E. coli	2013	Incidence	Rate per 100,000	KIR	Kiribati	Western Pacific	≥5 years	97373	112.612	-1170.53	1530.14
E. coli pathotypes	EAEC	Enteroaggregative E. coli	2013	Incidence	Rate per 100,000	KIR	Kiribati	Western Pacific	All ages	113074	126.776	-1393.65	1749.23
E. coli pathotypes	EAEC	Enteroaggregative E. coli	2013	Incidence	Rate per 100,000	KNA	Saint Kitts and Nevis	Americas	<5 years	3064	0	0	0
E. coli pathotypes	EAEC	Enteroaggregative E. coli	2013	Incidence	Rate per 100,000	KNA	Saint Kitts and Nevis	Americas	≥5 years	43989	0	0	0
E. coli pathotypes	EAEC	Enteroaggregative E. coli	2013	Incidence	Rate per 100,000	KNA	Saint Kitts and Nevis	Americas	All ages	47053	0	0	0
E. coli pathotypes	EAEC	Enteroaggregative E. coli	2013	Incidence	Rate per 100,000	KOR	South Korea	Western Pacific	<5 years	2283472	0	0	0
E. coli pathotypes	EAEC	Enteroaggregative E. coli	2013	Incidence	Rate per 100,000	KOR	South Korea	Western Pacific	≥5 years	47553537	0	0	0
E. coli pathotypes	EAEC	Enteroaggregative E. coli	2013	Incidence	Rate per 100,000	KOR	South Korea	Western Pacific	All ages	49837009	0	0	0
E. coli pathotypes	EAEC	Enteroaggregative E. coli	2013	Incidence	Rate per 100,000	KWT	Kuwait	Eastern Mediterranean	<5 years	292818	0	0	0
E. coli pathotypes	EAEC	Enteroaggregative E. coli	2013	Incidence	Rate per 100,000	KWT	Kuwait	Eastern Mediterranean	≥5 years	3134683	0	0	0
E. coli pathotypes	EAEC	Enteroaggregative E. coli	2013	Incidence	Rate per 100,000	KWT	Kuwait	Eastern Mediterranean	All ages	3427501	0	0	0
E. coli pathotypes	EAEC	Enteroaggregative E. coli	2013	Incidence	Rate per 100,000	LAO	Laos	Western Pacific	<5 years	775369	338.076	-3906.3	4492.93
E. coli pathotypes	EAEC	Enteroaggregative E. coli	2013	Incidence	Rate per 100,000	LAO	Laos	Western Pacific	≥5 years	5789836	68.5771	-685.142	923.642
E. coli pathotypes	EAEC	Enteroaggregative E. coli	2013	Incidence	Rate per 100,000	LAO	Laos	Western Pacific	All ages	6565205	100.406	-1069.35	1353.62
E. coli pathotypes	EAEC	Enteroaggregative E. coli	2013	Incidence	Rate per 100,000	LBN	Lebanon	Eastern Mediterranean	<5 years	470860	235.2	-2556.99	3071.3
E. coli pathotypes	EAEC	Enteroaggregative E. coli	2013	Incidence	Rate per 100,000	LBN	Lebanon	Eastern Mediterranean	≥5 years	4865721	64.7388	-654.944	840.508
E. coli pathotypes	EAEC	Enteroaggregative E. coli	2013	Incidence	Rate per 100,000	LBN	Lebanon	Eastern Mediterranean	All ages	5336581	79.779	-825.943	1018.98
E. coli pathotypes	EAEC	Enteroaggregative E. coli	2013	Incidence	Rate per 100,000	LBR	Liberia	Africa	<5 years	716638	727.89	-6806.06	8764.32
E. coli pathotypes	EAEC	Enteroaggregative E. coli	2013	Incidence	Rate per 100,000	LBR	Liberia	Africa	≥5 years	3704537	385.964	-3754.75	4610.64
E. coli pathotypes	EAEC	Enteroaggregative E. coli	2013	Incidence	Rate per 100,000	LBR	Liberia	Africa	All ages	4421175	441.388	-4217.04	5259.89
E. coli pathotypes	EAEC	Enteroaggregative E. coli	2013	Incidence	Rate per 100,000	LBY	Libya	Eastern Mediterranean	<5 years	704134	173.522	-1544.23	2398.87
E. coli pathotypes	EAEC	Enteroaggregative E. coli	2013	Incidence	Rate per 100,000	LBY	Libya	Eastern Mediterranean	≥5 years	5532224	77.4088	-652.026	949.615
E. coli pathotypes	EAEC	Enteroaggregative E. coli	2013	Incidence	Rate per 100,000	LBY	Libya	Eastern Mediterranean	All ages	6236358	88.2607	-733.405	1101.86
E. coli pathotypes	EAEC	Enteroaggregative E. coli	2013	Incidence	Rate per 100,000	LCA	Saint Lucia	Americas	<5 years	11527	107.704	-1295.98	1372.67
E. coli pathotypes	EAEC	Enteroaggregative E. coli	2013	Incidence	Rate per 100,000	LCA	Saint Lucia	Americas	≥5 years	161450	86.342	-900.452	1113.28
E. coli pathotypes	EAEC	Enteroaggregative E. coli	2013	Incidence	Rate per 100,000	LCA	Saint Lucia	Americas	All ages	172977	87.7655	-923.412	1124.24
E. coli pathotypes	EAEC	Enteroaggregative E. coli	2013	Incidence	Rate per 100,000	LKA	Sri Lanka	South-East Asia	<5 years	1807023	246.389	-2280.74	2919.09
E. coli pathotypes	EAEC	Enteroaggregative E. coli	2013	Incidence	Rate per 100,000	LKA	Sri Lanka	South-East Asia	≥5 years	19456025	91.945	-853.273	1073.87
E. coli pathotypes	EAEC	Enteroaggregative E. coli	2013	Incidence	Rate per 100,000	LKA	Sri Lanka	South-East Asia	All ages	21263048	105.07	-968.004	1214.04
E. coli pathotypes	EAEC	Enteroaggregative E. coli	2013	Incidence	Rate per 100,000	LSO	Lesotho	Africa	<5 years	271950	383.333	-3378.81	4430.49
E. coli pathotypes	EAEC	Enteroaggregative E. coli	2013	Incidence	Rate per 100,000	LSO	Lesotho	Africa	≥5 years	1772991	344.263	-3008.67	3776.56
E. coli pathotypes	EAEC	Enteroaggregative E. coli	2013	Incidence	Rate per 100,000	LSO	Lesotho	Africa	All ages	2044941	349.459	-3064.92	3873.81
E. coli pathotypes	EAEC	Enteroaggregative E. coli	2013	Incidence	Rate per 100,000	LTU	Lithuania	Europe	<5 years	151032	0	0	0
E. coli pathotypes	EAEC	Enteroaggregative E. coli	2013	Incidence	Rate per 100,000	LTU	Lithuania	Europe	≥5 years	2821439	0	0	0
E. coli pathotypes	EAEC	Enteroaggregative E. coli	2013	Incidence	Rate per 100,000	LTU	Lithuania	Europe	All ages	2972471	0	0	0
E. coli pathotypes	EAEC	Enteroaggregative E. coli	2013	Incidence	Rate per 100,000	LUX	Luxembourg	Europe	<5 years	30262	0	0	0
E. coli pathotypes	EAEC	Enteroaggregative E. coli	2013	Incidence	Rate per 100,000	LUX	Luxembourg	Europe	≥5 years	506783	0	0	0
E. coli pathotypes	EAEC	Enteroaggregative E. coli	2013	Incidence	Rate per 100,000	LUX	Luxembourg	Europe	All ages	537045	0	0	0
E. coli pathotypes	EAEC	Enteroaggregative E. coli	2013	Incidence	Rate per 100,000	LVA	Latvia	Europe	<5 years	101275	0	0	0
E. coli pathotypes	EAEC	Enteroaggregative E. coli	2013	Incidence	Rate per 100,000	LVA	Latvia	Europe	≥5 years	1922893	0	0	0
E. coli pathotypes	EAEC	Enteroaggregative E. coli	2013	Incidence	Rate per 100,000	LVA	Latvia	Europe	All ages	2024168	0	0	0
E. coli pathotypes	EAEC	Enteroaggregative E. coli	2013	Incidence	Rate per 100,000	MAR	Morocco	Eastern Mediterranean	<5 years	3400583	413.072	-3553.39	4976.98
E. coli pathotypes	EAEC	Enteroaggregative E. coli	2013	Incidence	Rate per 100,000	MAR	Morocco	Eastern Mediterranean	≥5 years	30174388	80.9408	-690.292	980.173
E. coli pathotypes	EAEC	Enteroaggregative E. coli	2013	Incidence	Rate per 100,000	MAR	Morocco	Eastern Mediterranean	All ages	33574971	114.58	-933.763	1375.8
E. coli pathotypes	EAEC	Enteroaggregative E. coli	2013	Incidence	Rate per 100,000	MCO	Monaco	Europe	<5 years	1644	0	0	0
E. coli pathotypes	EAEC	Enteroaggregative E. coli	2013	Incidence	Rate per 100,000	MCO	Monaco	Europe	≥5 years	33447	0	0	0
E. coli pathotypes	EAEC	Enteroaggregative E. coli	2013	Incidence	Rate per 100,000	MCO	Monaco	Europe	All ages	35091	0	0	0
E. coli pathotypes	EAEC	Enteroaggregative E. coli	2013	Incidence	Rate per 100,000	MDA	Moldova	Europe	<5 years	216599	250.361	-2466.06	3116.82
E. coli pathotypes	EAEC	Enteroaggregative E. coli	2013	Incidence	Rate per 100,000	MDA	Moldova	Europe	≥5 years	3228822	24.4187	-215.662	308.816
E. coli pathotypes	EAEC	Enteroaggregative E. coli	2013	Incidence	Rate per 100,000	MDA	Moldova	Europe	All ages	3445421	38.6227	-362.424	477.162
E. coli pathotypes	EAEC	Enteroaggregative E. coli	2013	Incidence	Rate per 100,000	MDG	Madagascar	Africa	<5 years	3817874	725.062	-6854.78	8564.05
E. coli pathotypes	EAEC	Enteroaggregative E. coli	2013	Incidence	Rate per 100,000	MDG	Madagascar	Africa	≥5 years	19965524	421.542	-4140.42	5147.15
E. coli pathotypes	EAEC	Enteroaggregative E. coli	2013	Incidence	Rate per 100,000	MDG	Madagascar	Africa	All ages	23783398	470.265	-4533.63	5718.21
E. coli pathotypes	EAEC	Enteroaggregative E. coli	2013	Incidence	Rate per 100,000	MDV	Maldives	South-East Asia	<5 years	35915	427.974	-4832.19	5586.63
E. coli pathotypes	EAEC	Enteroaggregative E. coli	2013	Incidence	Rate per 100,000	MDV	Maldives	South-East Asia	≥5 years	357524	94.2278	-1117.52	1233.3
E. coli pathotypes	EAEC	Enteroaggregative E. coli	2013	Incidence	Rate per 100,000	MDV	Maldives	South-East Asia	All ages	393439	124.694	-1448.42	1575.05
E. coli pathotypes	EAEC	Enteroaggregative E. coli	2013	Incidence	Rate per 100,000	MEX	Mexico	Americas	<5 years	11341159	109.03	-1168.8	1287.05
E. coli pathotypes	EAEC	Enteroaggregative E. coli	2013	Incidence	Rate per 100,000	MEX	Mexico	Americas	≥5 years	106241104	32.7088	-365.122	394.798
E. coli pathotypes	EAEC	Enteroaggregative E. coli	2013	Incidence	Rate per 100,000	MEX	Mexico	Americas	All ages	117582263	40.0702	-445.961	474.229
E. coli pathotypes	EAEC	Enteroaggregative E. coli	2013	Incidence	Rate per 100,000	MHL	Marshall Islands	Western Pacific	<5 years	7028	132.312	-1434.1	1817.12
E. coli pathotypes	EAEC	Enteroaggregative E. coli	2013	Incidence	Rate per 100,000	MHL	Marshall Islands	Western Pacific	≥5 years	44065	64.0776	-684.031	872.063
E. coli pathotypes	EAEC	Enteroaggregative E. coli	2013	Incidence	Rate per 100,000	MHL	Marshall Islands	Western Pacific	All ages	51093	73.4634	-797.198	997.981
E. coli pathotypes	EAEC	Enteroaggregative E. coli	2013	Incidence	Rate per 100,000	MKD	North Macedonia	Europe	<5 years	120944	103.903	-1034.43	1339.6
E. coli pathotypes	EAEC	Enteroaggregative E. coli	2013	Incidence	Rate per 100,000	MKD	North Macedonia	Europe	≥5 years	1899553	3.84879	-36.2591	48.4396
E. coli pathotypes	EAEC	Enteroaggregative E. coli	2013	Incidence	Rate per 100,000	MKD	North Macedonia	Europe	All ages	2020497	9.83786	-94.3039	133.714
E. coli pathotypes	EAEC	Enteroaggregative E. coli	2013	Incidence	Rate per 100,000	MLI	Mali	Africa	<5 years	3337444	576.375	-5967.99	7226.43
E. coli pathotypes	EAEC	Enteroaggregative E. coli	2013	Incidence	Rate per 100,000	MLI	Mali	Africa	≥5 years	13843708	422.423	-4621.3	5716.24
E. coli pathotypes	EAEC	Enteroaggregative E. coli	2013	Incidence	Rate per 100,000	MLI	Mali	Africa	All ages	17181152	452.328	-4841.29	6011.16
E. coli pathotypes	EAEC	Enteroaggregative E. coli	2013	Incidence	Rate per 100,000	MLT	Malta	Europe	<5 years	21019	0	0	0
E. coli pathotypes	EAEC	Enteroaggregative E. coli	2013	Incidence	Rate per 100,000	MLT	Malta	Europe	≥5 years	406535	0	0	0
E. coli pathotypes	EAEC	Enteroaggregative E. coli	2013	Incidence	Rate per 100,000	MLT	Malta	Europe	All ages	427554	0	0	0
E. coli pathotypes	EAEC	Enteroaggregative E. coli	2013	Incidence	Rate per 100,000	MMR	Myanmar	South-East Asia	<5 years	4474497	459.228	-3948.26	5278.86
E. coli pathotypes	EAEC	Enteroaggregative E. coli	2013	Incidence	Rate per 100,000	MMR	Myanmar	South-East Asia	≥5 years	45575779	73.6562	-682.299	876.664
E. coli pathotypes	EAEC	Enteroaggregative E. coli	2013	Incidence	Rate per 100,000	MMR	Myanmar	South-East Asia	All ages	50050276	108.126	-973.582	1265.97
E. coli pathotypes	EAEC	Enteroaggregative E. coli	2013	Incidence	Rate per 100,000	MNE	Montenegro	Europe	<5 years	39805	73.4494	-722.285	927.931
E. coli pathotypes	EAEC	Enteroaggregative E. coli	2013	Incidence	Rate per 100,000	MNE	Montenegro	Europe	≥5 years	593817	3.03138	-28.8074	38.1959
E. coli pathotypes	EAEC	Enteroaggregative E. coli	2013	Incidence	Rate per 100,000	MNE	Montenegro	Europe	All ages	633622	7.45513	-74.3908	98.7716
E. coli pathotypes	EAEC	Enteroaggregative E. coli	2013	Incidence	Rate per 100,000	MNG	Mongolia	Western Pacific	<5 years	329718	78.3215	-931.336	1047.9
E. coli pathotypes	EAEC	Enteroaggregative E. coli	2013	Incidence	Rate per 100,000	MNG	Mongolia	Western Pacific	≥5 years	2492278	5.88714	-65.2589	77.6921
E. coli pathotypes	EAEC	Enteroaggregative E. coli	2013	Incidence	Rate per 100,000	MNG	Mongolia	Western Pacific	All ages	2821996	14.3503	-164.046	197.77
E. coli pathotypes	EAEC	Enteroaggregative E. coli	2013	Incidence	Rate per 100,000	MOZ	Mozambique	Africa	<5 years	4472251	410.399	-4216.48	4964.35
E. coli pathotypes	EAEC	Enteroaggregative E. coli	2013	Incidence	Rate per 100,000	MOZ	Mozambique	Africa	≥5 years	20215573	270.7	-2823.64	3561.22
E. coli pathotypes	EAEC	Enteroaggregative E. coli	2013	Incidence	Rate per 100,000	MOZ	Mozambique	Africa	All ages	24687824	296.007	-2979.82	3824.3
E. coli pathotypes	EAEC	Enteroaggregative E. coli	2013	Incidence	Rate per 100,000	MRT	Mauritania	Africa	<5 years	643497	610.106	-5464.22	7182.09
E. coli pathotypes	EAEC	Enteroaggregative E. coli	2013	Incidence	Rate per 100,000	MRT	Mauritania	Africa	≥5 years	3034536	350.919	-3018.31	3865.49
E. coli pathotypes	EAEC	Enteroaggregative E. coli	2013	Incidence	Rate per 100,000	MRT	Mauritania	Africa	All ages	3678033	396.266	-3402.63	4395.28
E. coli pathotypes	EAEC	Enteroaggregative E. coli	2013	Incidence	Rate per 100,000	MUS	Mauritius	Africa	<5 years	74313	440.732	-4039.48	5229.58
E. coli pathotypes	EAEC	Enteroaggregative E. coli	2013	Incidence	Rate per 100,000	MUS	Mauritius	Africa	≥5 years	1215973	97.0245	-943.251	1048.67
E. coli pathotypes	EAEC	Enteroaggregative E. coli	2013	Incidence	Rate per 100,000	MUS	Mauritius	Africa	All ages	1290286	116.82	-1152.88	1283.01
E. coli pathotypes	EAEC	Enteroaggregative E. coli	2013	Incidence	Rate per 100,000	MWI	Malawi	Africa	<5 years	2813583	790.594	-8321.24	9992.47
E. coli pathotypes	EAEC	Enteroaggregative E. coli	2013	Incidence	Rate per 100,000	MWI	Malawi	Africa	≥5 years	13119558	438.841	-4516.56	5567.38
E. coli pathotypes	EAEC	Enteroaggregative E. coli	2013	Incidence	Rate per 100,000	MWI	Malawi	Africa	All ages	15933141	500.956	-5028.42	6302.56
E. coli pathotypes	EAEC	Enteroaggregative E. coli	2013	Incidence	Rate per 100,000	MYS	Malaysia	Western Pacific	<5 years	2506093	145.552	-1903.7	2092.52
E. coli pathotypes	EAEC	Enteroaggregative E. coli	2013	Incidence	Rate per 100,000	MYS	Malaysia	Western Pacific	≥5 years	27409981	73.5725	-787.484	1013.32
E. coli pathotypes	EAEC	Enteroaggregative E. coli	2013	Incidence	Rate per 100,000	MYS	Malaysia	Western Pacific	All ages	29916074	79.6023	-847.066	1057.86
E. coli pathotypes	EAEC	Enteroaggregative E. coli	2013	Incidence	Rate per 100,000	NAM	Namibia	Africa	<5 years	308906	348.203	-3139.77	4018.61
E. coli pathotypes	EAEC	Enteroaggregative E. coli	2013	Incidence	Rate per 100,000	NAM	Namibia	Africa	≥5 years	1914331	317.823	-3032.81	3491.75
E. coli pathotypes	EAEC	Enteroaggregative E. coli	2013	Incidence	Rate per 100,000	NAM	Namibia	Africa	All ages	2223237	322.044	-3099.54	3554.7
E. coli pathotypes	EAEC	Enteroaggregative E. coli	2013	Incidence	Rate per 100,000	NER	Niger	Africa	<5 years	3663600	698.391	-6361.53	8289.36
E. coli pathotypes	EAEC	Enteroaggregative E. coli	2013	Incidence	Rate per 100,000	NER	Niger	Africa	≥5 years	14514540	308.927	-2990.08	3605.98
E. coli pathotypes	EAEC	Enteroaggregative E. coli	2013	Incidence	Rate per 100,000	NER	Niger	Africa	All ages	18178140	387.419	-3805.51	4574.53
E. coli pathotypes	EAEC	Enteroaggregative E. coli	2013	Incidence	Rate per 100,000	NGA	Nigeria	Africa	<5 years	31520654	530.835	-5602.96	7285.54
E. coli pathotypes	EAEC	Enteroaggregative E. coli	2013	Incidence	Rate per 100,000	NGA	Nigeria	Africa	≥5 years	147102857	211.312	-2411.56	3122.07
E. coli pathotypes	EAEC	Enteroaggregative E. coli	2013	Incidence	Rate per 100,000	NGA	Nigeria	Africa	All ages	178623511	267.697	-2945.26	3846.79
E. coli pathotypes	EAEC	Enteroaggregative E. coli	2013	Incidence	Rate per 100,000	NIC	Nicaragua	Americas	<5 years	676162	106.183	-1357.1	1661.75
E. coli pathotypes	EAEC	Enteroaggregative E. coli	2013	Incidence	Rate per 100,000	NIC	Nicaragua	Americas	≥5 years	5266461	49.8555	-620.877	754.725
E. coli pathotypes	EAEC	Enteroaggregative E. coli	2013	Incidence	Rate per 100,000	NIC	Nicaragua	Americas	All ages	5942623	56.2645	-700.085	855.452
E. coli pathotypes	EAEC	Enteroaggregative E. coli	2013	Incidence	Rate per 100,000	NIU	Niue	Western Pacific	<5 years	151	0	0	0
E. coli pathotypes	EAEC	Enteroaggregative E. coli	2013	Incidence	Rate per 100,000	NIU	Niue	Western Pacific	≥5 years	1610	0	0	0
E. coli pathotypes	EAEC	Enteroaggregative E. coli	2013	Incidence	Rate per 100,000	NIU	Niue	Western Pacific	All ages	1761	0	0	0
E. coli pathotypes	EAEC	Enteroaggregative E. coli	2013	Incidence	Rate per 100,000	NLD	Netherlands	Europe	<5 years	922706	0	0	0
E. coli pathotypes	EAEC	Enteroaggregative E. coli	2013	Incidence	Rate per 100,000	NLD	Netherlands	Europe	≥5 years	16018236	0	0	0
E. coli pathotypes	EAEC	Enteroaggregative E. coli	2013	Incidence	Rate per 100,000	NLD	Netherlands	Europe	All ages	16940942	0	0	0
E. coli pathotypes	EAEC	Enteroaggregative E. coli	2013	Incidence	Rate per 100,000	NOR	Norway	Europe	<5 years	313214	0	0	0
E. coli pathotypes	EAEC	Enteroaggregative E. coli	2013	Incidence	Rate per 100,000	NOR	Norway	Europe	≥5 years	4737968	0	0	0
E. coli pathotypes	EAEC	Enteroaggregative E. coli	2013	Incidence	Rate per 100,000	NOR	Norway	Europe	All ages	5051182	0	0	0
E. coli pathotypes	EAEC	Enteroaggregative E. coli	2013	Incidence	Rate per 100,000	NPL	Nepal	South-East Asia	<5 years	2974768	369.156	-4034.66	4335.31
E. coli pathotypes	EAEC	Enteroaggregative E. coli	2013	Incidence	Rate per 100,000	NPL	Nepal	South-East Asia	≥5 years	24589362	183.874	-2106.06	2263.08
E. coli pathotypes	EAEC	Enteroaggregative E. coli	2013	Incidence	Rate per 100,000	NPL	Nepal	South-East Asia	All ages	27564130	203.87	-2285.37	2517.07
E. coli pathotypes	EAEC	Enteroaggregative E. coli	2013	Incidence	Rate per 100,000	NRU	Nauru	Western Pacific	<5 years	1676	0	0	0
E. coli pathotypes	EAEC	Enteroaggregative E. coli	2013	Incidence	Rate per 100,000	NRU	Nauru	Western Pacific	≥5 years	8722	0	0	0
E. coli pathotypes	EAEC	Enteroaggregative E. coli	2013	Incidence	Rate per 100,000	NRU	Nauru	Western Pacific	All ages	10398	0	0	0
E. coli pathotypes	EAEC	Enteroaggregative E. coli	2013	Incidence	Rate per 100,000	NZL	New Zealand	Western Pacific	<5 years	313815	0	0	0
E. coli pathotypes	EAEC	Enteroaggregative E. coli	2013	Incidence	Rate per 100,000	NZL	New Zealand	Western Pacific	≥5 years	4112544	0	0	0
E. coli pathotypes	EAEC	Enteroaggregative E. coli	2013	Incidence	Rate per 100,000	NZL	New Zealand	Western Pacific	All ages	4426359	0	0	0
E. coli pathotypes	EAEC	Enteroaggregative E. coli	2013	Incidence	Rate per 100,000	OMN	Oman	Eastern Mediterranean	<5 years	334889	0	0	0
E. coli pathotypes	EAEC	Enteroaggregative E. coli	2013	Incidence	Rate per 100,000	OMN	Oman	Eastern Mediterranean	≥5 years	3406411	0	0	0
E. coli pathotypes	EAEC	Enteroaggregative E. coli	2013	Incidence	Rate per 100,000	OMN	Oman	Eastern Mediterranean	All ages	3741300	0	0	0
E. coli pathotypes	EAEC	Enteroaggregative E. coli	2013	Incidence	Rate per 100,000	PAK	Pakistan	Eastern Mediterranean	<5 years	30424497	862.4	-7319.62	10840.6
E. coli pathotypes	EAEC	Enteroaggregative E. coli	2013	Incidence	Rate per 100,000	PAK	Pakistan	Eastern Mediterranean	≥5 years	179014318	308.029	-2486.59	3802.56
E. coli pathotypes	EAEC	Enteroaggregative E. coli	2013	Incidence	Rate per 100,000	PAK	Pakistan	Eastern Mediterranean	All ages	209438815	388.561	-3148.22	4882.59
E. coli pathotypes	EAEC	Enteroaggregative E. coli	2013	Incidence	Rate per 100,000	PAN	Panama	Americas	<5 years	376881	0	0	0
E. coli pathotypes	EAEC	Enteroaggregative E. coli	2013	Incidence	Rate per 100,000	PAN	Panama	Americas	≥5 years	3415339	0	0	0
E. coli pathotypes	EAEC	Enteroaggregative E. coli	2013	Incidence	Rate per 100,000	PAN	Panama	Americas	All ages	3792220	0	0	0
E. coli pathotypes	EAEC	Enteroaggregative E. coli	2013	Incidence	Rate per 100,000	PER	Peru	Americas	<5 years	2841713	329.88	-3663.56	4095.57
E. coli pathotypes	EAEC	Enteroaggregative E. coli	2013	Incidence	Rate per 100,000	PER	Peru	Americas	≥5 years	26837471	80.5161	-891.239	1030.59
E. coli pathotypes	EAEC	Enteroaggregative E. coli	2013	Incidence	Rate per 100,000	PER	Peru	Americas	All ages	29679184	104.392	-1110.75	1257.81
E. coli pathotypes	EAEC	Enteroaggregative E. coli	2013	Incidence	Rate per 100,000	PHL	Philippines	Western Pacific	<5 years	12357700	341.356	-4107.56	4652.9
E. coli pathotypes	EAEC	Enteroaggregative E. coli	2013	Incidence	Rate per 100,000	PHL	Philippines	Western Pacific	≥5 years	88855484	69.8707	-790.343	896.022
E. coli pathotypes	EAEC	Enteroaggregative E. coli	2013	Incidence	Rate per 100,000	PHL	Philippines	Western Pacific	All ages	101213184	103.018	-1272.73	1395.1
E. coli pathotypes	EAEC	Enteroaggregative E. coli	2013	Incidence	Rate per 100,000	PLW	Palau	Western Pacific	<5 years	1171	181.69	-2345.29	2670.37
E. coli pathotypes	EAEC	Enteroaggregative E. coli	2013	Incidence	Rate per 100,000	PLW	Palau	Western Pacific	≥5 years	16443	76.3563	-884.913	1012.45
E. coli pathotypes	EAEC	Enteroaggregative E. coli	2013	Incidence	Rate per 100,000	PLW	Palau	Western Pacific	All ages	17614	83.359	-976.092	1111.13
E. coli pathotypes	EAEC	Enteroaggregative E. coli	2013	Incidence	Rate per 100,000	PNG	Papua New Guinea	Western Pacific	<5 years	1104521	379.051	-4175.42	5141.46
E. coli pathotypes	EAEC	Enteroaggregative E. coli	2013	Incidence	Rate per 100,000	PNG	Papua New Guinea	Western Pacific	≥5 years	7087641	95.0019	-1028.86	1309.47
E. coli pathotypes	EAEC	Enteroaggregative E. coli	2013	Incidence	Rate per 100,000	PNG	Papua New Guinea	Western Pacific	All ages	8192162	133.299	-1543.99	1813.06
E. coli pathotypes	EAEC	Enteroaggregative E. coli	2013	Incidence	Rate per 100,000	POL	Poland	Europe	<5 years	2056417	0	0	0
E. coli pathotypes	EAEC	Enteroaggregative E. coli	2013	Incidence	Rate per 100,000	POL	Poland	Europe	≥5 years	36198575	0	0	0
E. coli pathotypes	EAEC	Enteroaggregative E. coli	2013	Incidence	Rate per 100,000	POL	Poland	Europe	All ages	38254992	0	0	0
E. coli pathotypes	EAEC	Enteroaggregative E. coli	2013	Incidence	Rate per 100,000	PRK	North Korea	South-East Asia	<5 years	1637486	381.522	-3365.87	4469.49
E. coli pathotypes	EAEC	Enteroaggregative E. coli	2013	Incidence	Rate per 100,000	PRK	North Korea	South-East Asia	≥5 years	23632175	120.455	-1078.1	1383.57
E. coli pathotypes	EAEC	Enteroaggregative E. coli	2013	Incidence	Rate per 100,000	PRK	North Korea	South-East Asia	All ages	25269661	137.372	-1198.95	1571.5
E. coli pathotypes	EAEC	Enteroaggregative E. coli	2013	Incidence	Rate per 100,000	PRT	Portugal	Europe	<5 years	485170	0	0	0
E. coli pathotypes	EAEC	Enteroaggregative E. coli	2013	Incidence	Rate per 100,000	PRT	Portugal	Europe	≥5 years	10001779	0	0	0
E. coli pathotypes	EAEC	Enteroaggregative E. coli	2013	Incidence	Rate per 100,000	PRT	Portugal	Europe	All ages	10486949	0	0	0
E. coli pathotypes	EAEC	Enteroaggregative E. coli	2013	Incidence	Rate per 100,000	PRY	Paraguay	Americas	<5 years	630978	126.003	-1374.91	1517.81
E. coli pathotypes	EAEC	Enteroaggregative E. coli	2013	Incidence	Rate per 100,000	PRY	Paraguay	Americas	≥5 years	5308401	37.2369	-394.848	458.279
E. coli pathotypes	EAEC	Enteroaggregative E. coli	2013	Incidence	Rate per 100,000	PRY	Paraguay	Americas	All ages	5939379	46.667	-516.932	573.718
E. coli pathotypes	EAEC	Enteroaggregative E. coli	2013	Incidence	Rate per 100,000	QAT	Qatar	Eastern Mediterranean	<5 years	110885	0	0	0
E. coli pathotypes	EAEC	Enteroaggregative E. coli	2013	Incidence	Rate per 100,000	QAT	Qatar	Eastern Mediterranean	≥5 years	1844563	0	0	0
E. coli pathotypes	EAEC	Enteroaggregative E. coli	2013	Incidence	Rate per 100,000	QAT	Qatar	Eastern Mediterranean	All ages	1955448	0	0	0
E. coli pathotypes	EAEC	Enteroaggregative E. coli	2013	Incidence	Rate per 100,000	ROU	Romania	Europe	<5 years	1035290	0	0	0
E. coli pathotypes	EAEC	Enteroaggregative E. coli	2013	Incidence	Rate per 100,000	ROU	Romania	Europe	≥5 years	19075243	0	0	0
E. coli pathotypes	EAEC	Enteroaggregative E. coli	2013	Incidence	Rate per 100,000	ROU	Romania	Europe	All ages	20110533	0	0	0
E. coli pathotypes	EAEC	Enteroaggregative E. coli	2013	Incidence	Rate per 100,000	RUS	Russia	Europe	<5 years	8751182	155.998	-1620.81	2121.77
E. coli pathotypes	EAEC	Enteroaggregative E. coli	2013	Incidence	Rate per 100,000	RUS	Russia	Europe	≥5 years	135688430	26.7021	-237.716	339.418
E. coli pathotypes	EAEC	Enteroaggregative E. coli	2013	Incidence	Rate per 100,000	RUS	Russia	Europe	All ages	144439612	34.5358	-323.078	446.764
E. coli pathotypes	EAEC	Enteroaggregative E. coli	2013	Incidence	Rate per 100,000	RWA	Rwanda	Africa	<5 years	1661045	705.464	-6962.33	8174.89
E. coli pathotypes	EAEC	Enteroaggregative E. coli	2013	Incidence	Rate per 100,000	RWA	Rwanda	Africa	≥5 years	9297516	383.095	-3801.4	4465.26
E. coli pathotypes	EAEC	Enteroaggregative E. coli	2013	Incidence	Rate per 100,000	RWA	Rwanda	Africa	All ages	10958561	431.958	-4254.14	5122.21
E. coli pathotypes	EAEC	Enteroaggregative E. coli	2013	Incidence	Rate per 100,000	SAU	Saudi Arabia	Eastern Mediterranean	<5 years	2680592	0	0	0
E. coli pathotypes	EAEC	Enteroaggregative E. coli	2013	Incidence	Rate per 100,000	SAU	Saudi Arabia	Eastern Mediterranean	≥5 years	24862222	0	0	0
E. coli pathotypes	EAEC	Enteroaggregative E. coli	2013	Incidence	Rate per 100,000	SAU	Saudi Arabia	Eastern Mediterranean	All ages	27542814	0	0	0
E. coli pathotypes	EAEC	Enteroaggregative E. coli	2013	Incidence	Rate per 100,000	SDN	Sudan	Eastern Mediterranean	<5 years	6213592	917.614	-8931.74	11420.4
E. coli pathotypes	EAEC	Enteroaggregative E. coli	2013	Incidence	Rate per 100,000	SDN	Sudan	Eastern Mediterranean	≥5 years	31130023	195.535	-1992.32	2507.68
E. coli pathotypes	EAEC	Enteroaggregative E. coli	2013	Incidence	Rate per 100,000	SDN	Sudan	Eastern Mediterranean	All ages	37343615	315.681	-3105.05	3888.36
E. coli pathotypes	EAEC	Enteroaggregative E. coli	2013	Incidence	Rate per 100,000	SEAR	South-East Asian Region	South-East Asia	<5 years	183361199	296.87	-2686.74	3398.99
E. coli pathotypes	EAEC	Enteroaggregative E. coli	2013	Incidence	Rate per 100,000	SEAR	South-East Asian Region	South-East Asia	≥5 years	1710169262	165.156	-1559.2	1856.99
E. coli pathotypes	EAEC	Enteroaggregative E. coli	2013	Incidence	Rate per 100,000	SEAR	South-East Asian Region	South-East Asia	All ages	1893530461	177.911	-1661.49	1987.96
E. coli pathotypes	EAEC	Enteroaggregative E. coli	2013	Incidence	Rate per 100,000	SEN	Senegal	Africa	<5 years	2226235	557.358	-4801.84	6729.13
E. coli pathotypes	EAEC	Enteroaggregative E. coli	2013	Incidence	Rate per 100,000	SEN	Senegal	Africa	≥5 years	11263890	280.317	-2360.52	3321.67
E. coli pathotypes	EAEC	Enteroaggregative E. coli	2013	Incidence	Rate per 100,000	SEN	Senegal	Africa	All ages	13490125	326.036	-2775.94	3951.22
E. coli pathotypes	EAEC	Enteroaggregative E. coli	2013	Incidence	Rate per 100,000	SGP	Singapore	Western Pacific	<5 years	227518	0	0	0
E. coli pathotypes	EAEC	Enteroaggregative E. coli	2013	Incidence	Rate per 100,000	SGP	Singapore	Western Pacific	≥5 years	5119450	0	0	0
E. coli pathotypes	EAEC	Enteroaggregative E. coli	2013	Incidence	Rate per 100,000	SGP	Singapore	Western Pacific	All ages	5346968	0	0	0
E. coli pathotypes	EAEC	Enteroaggregative E. coli	2013	Incidence	Rate per 100,000	SLB	Solomon Islands	Western Pacific	<5 years	88730	149.129	-1774.22	2020.24
E. coli pathotypes	EAEC	Enteroaggregative E. coli	2013	Incidence	Rate per 100,000	SLB	Solomon Islands	Western Pacific	≥5 years	495379	86.6332	-893.913	1179.79
E. coli pathotypes	EAEC	Enteroaggregative E. coli	2013	Incidence	Rate per 100,000	SLB	Solomon Islands	Western Pacific	All ages	584109	96.1268	-1047.13	1322.11
E. coli pathotypes	EAEC	Enteroaggregative E. coli	2013	Incidence	Rate per 100,000	SLE	Sierra Leone	Africa	<5 years	1063218	525.949	-4888.53	6234.22
E. coli pathotypes	EAEC	Enteroaggregative E. coli	2013	Incidence	Rate per 100,000	SLE	Sierra Leone	Africa	≥5 years	5568816	312.413	-2985.98	3708
E. coli pathotypes	EAEC	Enteroaggregative E. coli	2013	Incidence	Rate per 100,000	SLE	Sierra Leone	Africa	All ages	6632034	346.646	-3280.43	4102.88
E. coli pathotypes	EAEC	Enteroaggregative E. coli	2013	Incidence	Rate per 100,000	SLV	El Salvador	Americas	<5 years	577508	148.986	-1657.39	1853.74
E. coli pathotypes	EAEC	Enteroaggregative E. coli	2013	Incidence	Rate per 100,000	SLV	El Salvador	Americas	≥5 years	5548942	56.8657	-630.624	687.495
E. coli pathotypes	EAEC	Enteroaggregative E. coli	2013	Incidence	Rate per 100,000	SLV	El Salvador	Americas	All ages	6126450	65.5493	-743.536	802.888
E. coli pathotypes	EAEC	Enteroaggregative E. coli	2013	Incidence	Rate per 100,000	SMR	San Marino	Europe	<5 years	1704	0	0	0
E. coli pathotypes	EAEC	Enteroaggregative E. coli	2013	Incidence	Rate per 100,000	SMR	San Marino	Europe	≥5 years	31855	0	0	0
E. coli pathotypes	EAEC	Enteroaggregative E. coli	2013	Incidence	Rate per 100,000	SMR	San Marino	Europe	All ages	33559	0	0	0
E. coli pathotypes	EAEC	Enteroaggregative E. coli	2013	Incidence	Rate per 100,000	SOM	Somalia	Eastern Mediterranean	<5 years	2357671	525.213	-4817.65	7374.84
E. coli pathotypes	EAEC	Enteroaggregative E. coli	2013	Incidence	Rate per 100,000	SOM	Somalia	Eastern Mediterranean	≥5 years	10277303	215.288	-1995.23	3106.21
E. coli pathotypes	EAEC	Enteroaggregative E. coli	2013	Incidence	Rate per 100,000	SOM	Somalia	Eastern Mediterranean	All ages	12634974	273.119	-2430.29	3879.48
E. coli pathotypes	EAEC	Enteroaggregative E. coli	2013	Incidence	Rate per 100,000	SRB	Serbia	Europe	<5 years	340208	85.2151	-850.014	1091.95
E. coli pathotypes	EAEC	Enteroaggregative E. coli	2013	Incidence	Rate per 100,000	SRB	Serbia	Europe	≥5 years	6960243	4.27645	-40.8164	55.3948
E. coli pathotypes	EAEC	Enteroaggregative E. coli	2013	Incidence	Rate per 100,000	SRB	Serbia	Europe	All ages	7300451	8.04826	-77.6285	103.685
E. coli pathotypes	EAEC	Enteroaggregative E. coli	2013	Incidence	Rate per 100,000	SSD	South Sudan	Africa	<5 years	1835612	839.886	-7695.68	9827.85
E. coli pathotypes	EAEC	Enteroaggregative E. coli	2013	Incidence	Rate per 100,000	SSD	South Sudan	Africa	≥5 years	9140000	400.158	-3841.76	4717.95
E. coli pathotypes	EAEC	Enteroaggregative E. coli	2013	Incidence	Rate per 100,000	SSD	South Sudan	Africa	All ages	10975612	473.7	-4462.51	5541.81
E. coli pathotypes	EAEC	Enteroaggregative E. coli	2013	Incidence	Rate per 100,000	STP	Sao Tome and Principe	Africa	<5 years	29823	231.458	-2092.64	2655.93
E. coli pathotypes	EAEC	Enteroaggregative E. coli	2013	Incidence	Rate per 100,000	STP	Sao Tome and Principe	Africa	≥5 years	161495	187.491	-1606.76	2118.55
E. coli pathotypes	EAEC	Enteroaggregative E. coli	2013	Incidence	Rate per 100,000	STP	Sao Tome and Principe	Africa	All ages	191318	194.345	-1666.71	2227.13
E. coli pathotypes	EAEC	Enteroaggregative E. coli	2013	Incidence	Rate per 100,000	SUR	Suriname	Americas	<5 years	55681	93.1816	-1067.43	1264.19
E. coli pathotypes	EAEC	Enteroaggregative E. coli	2013	Incidence	Rate per 100,000	SUR	Suriname	Americas	≥5 years	510149	57.542	-614.499	718.171
E. coli pathotypes	EAEC	Enteroaggregative E. coli	2013	Incidence	Rate per 100,000	SUR	Suriname	Americas	All ages	565830	61.0491	-645.578	762.056
E. coli pathotypes	EAEC	Enteroaggregative E. coli	2013	Incidence	Rate per 100,000	SVK	Slovakia	Europe	<5 years	291769	0	0	0
E. coli pathotypes	EAEC	Enteroaggregative E. coli	2013	Incidence	Rate per 100,000	SVK	Slovakia	Europe	≥5 years	5116453	0	0	0
E. coli pathotypes	EAEC	Enteroaggregative E. coli	2013	Incidence	Rate per 100,000	SVK	Slovakia	Europe	All ages	5408222	0	0	0
E. coli pathotypes	EAEC	Enteroaggregative E. coli	2013	Incidence	Rate per 100,000	SVN	Slovenia	Europe	<5 years	111342	0	0	0
E. coli pathotypes	EAEC	Enteroaggregative E. coli	2013	Incidence	Rate per 100,000	SVN	Slovenia	Europe	≥5 years	1943887	0	0	0
E. coli pathotypes	EAEC	Enteroaggregative E. coli	2013	Incidence	Rate per 100,000	SVN	Slovenia	Europe	All ages	2055229	0	0	0
E. coli pathotypes	EAEC	Enteroaggregative E. coli	2013	Incidence	Rate per 100,000	SWE	Sweden	Europe	<5 years	573584	0	0	0
E. coli pathotypes	EAEC	Enteroaggregative E. coli	2013	Incidence	Rate per 100,000	SWE	Sweden	Europe	≥5 years	8982480	0	0	0
E. coli pathotypes	EAEC	Enteroaggregative E. coli	2013	Incidence	Rate per 100,000	SWE	Sweden	Europe	All ages	9556064	0	0	0
E. coli pathotypes	EAEC	Enteroaggregative E. coli	2013	Incidence	Rate per 100,000	SWZ	Eswatini	Africa	<5 years	148135	412.384	-3676.49	4662.4
E. coli pathotypes	EAEC	Enteroaggregative E. coli	2013	Incidence	Rate per 100,000	SWZ	Eswatini	Africa	≥5 years	978736	379.881	-3278.47	4135.32
E. coli pathotypes	EAEC	Enteroaggregative E. coli	2013	Incidence	Rate per 100,000	SWZ	Eswatini	Africa	All ages	1126871	384.154	-3357.53	4216.61
E. coli pathotypes	EAEC	Enteroaggregative E. coli	2013	Incidence	Rate per 100,000	SYC	Seychelles	Africa	<5 years	7773	182.622	-1813.07	2184.99
E. coli pathotypes	EAEC	Enteroaggregative E. coli	2013	Incidence	Rate per 100,000	SYC	Seychelles	Africa	≥5 years	93036	75.7502	-704.584	844.527
E. coli pathotypes	EAEC	Enteroaggregative E. coli	2013	Incidence	Rate per 100,000	SYC	Seychelles	Africa	All ages	100809	83.9907	-809.387	943.439
E. coli pathotypes	EAEC	Enteroaggregative E. coli	2013	Incidence	Rate per 100,000	SYR	Syria	Eastern Mediterranean	<5 years	3072030	166.142	-1650.73	2427.09
E. coli pathotypes	EAEC	Enteroaggregative E. coli	2013	Incidence	Rate per 100,000	SYR	Syria	Eastern Mediterranean	≥5 years	19425864	67.5312	-629.597	1063.69
E. coli pathotypes	EAEC	Enteroaggregative E. coli	2013	Incidence	Rate per 100,000	SYR	Syria	Eastern Mediterranean	All ages	22497894	80.9963	-744.118	1243.8
E. coli pathotypes	EAEC	Enteroaggregative E. coli	2013	Incidence	Rate per 100,000	TCD	Chad	Africa	<5 years	2691629	813.222	-7472.85	9800.26
E. coli pathotypes	EAEC	Enteroaggregative E. coli	2013	Incidence	Rate per 100,000	TCD	Chad	Africa	≥5 years	10746250	320.352	-3067.23	3768.56
E. coli pathotypes	EAEC	Enteroaggregative E. coli	2013	Incidence	Rate per 100,000	TCD	Chad	Africa	All ages	13437879	419.075	-3931.46	5023.22
E. coli pathotypes	EAEC	Enteroaggregative E. coli	2013	Incidence	Rate per 100,000	TGO	Togo	Africa	<5 years	1172990	632.278	-5794.4	7450.17
E. coli pathotypes	EAEC	Enteroaggregative E. coli	2013	Incidence	Rate per 100,000	TGO	Togo	Africa	≥5 years	6019787	295.219	-2798.65	3445.76
E. coli pathotypes	EAEC	Enteroaggregative E. coli	2013	Incidence	Rate per 100,000	TGO	Togo	Africa	All ages	7192777	350.186	-3325.97	4125.15
E. coli pathotypes	EAEC	Enteroaggregative E. coli	2013	Incidence	Rate per 100,000	THA	Thailand	South-East Asia	<5 years	4110246	294.401	-4112.43	3927.11
E. coli pathotypes	EAEC	Enteroaggregative E. coli	2013	Incidence	Rate per 100,000	THA	Thailand	South-East Asia	≥5 years	65538618	116.552	-1817.47	1641.58
E. coli pathotypes	EAEC	Enteroaggregative E. coli	2013	Incidence	Rate per 100,000	THA	Thailand	South-East Asia	All ages	69648864	127.047	-1962.21	1767.73
E. coli pathotypes	EAEC	Enteroaggregative E. coli	2013	Incidence	Rate per 100,000	TJK	Tajikistan	Europe	<5 years	1155478	257.231	-2308.46	3002.5
E. coli pathotypes	EAEC	Enteroaggregative E. coli	2013	Incidence	Rate per 100,000	TJK	Tajikistan	Europe	≥5 years	6959084	55.7195	-520.609	668.182
E. coli pathotypes	EAEC	Enteroaggregative E. coli	2013	Incidence	Rate per 100,000	TJK	Tajikistan	Europe	All ages	8114562	84.4138	-758.888	982.47
E. coli pathotypes	EAEC	Enteroaggregative E. coli	2013	Incidence	Rate per 100,000	TKM	Turkmenistan	Europe	<5 years	671330	87.1525	-833.686	1136.23
E. coli pathotypes	EAEC	Enteroaggregative E. coli	2013	Incidence	Rate per 100,000	TKM	Turkmenistan	Europe	≥5 years	5201257	18.7591	-169.797	226.764
E. coli pathotypes	EAEC	Enteroaggregative E. coli	2013	Incidence	Rate per 100,000	TKM	Turkmenistan	Europe	All ages	5872587	26.5775	-239.672	331.649
E. coli pathotypes	EAEC	Enteroaggregative E. coli	2013	Incidence	Rate per 100,000	TLS	Timor-Leste	South-East Asia	<5 years	156738	594.066	-5072.84	6696.73
E. coli pathotypes	EAEC	Enteroaggregative E. coli	2013	Incidence	Rate per 100,000	TLS	Timor-Leste	South-East Asia	≥5 years	990288	141.177	-1283.53	1642.41
E. coli pathotypes	EAEC	Enteroaggregative E. coli	2013	Incidence	Rate per 100,000	TLS	Timor-Leste	South-East Asia	All ages	1147026	203.063	-1826.06	2346.56
E. coli pathotypes	EAEC	Enteroaggregative E. coli	2013	Incidence	Rate per 100,000	TON	Tonga	Western Pacific	<5 years	13972	93.0635	-1249.7	1314.02
E. coli pathotypes	EAEC	Enteroaggregative E. coli	2013	Incidence	Rate per 100,000	TON	Tonga	Western Pacific	≥5 years	93328	74.8719	-755.265	982.651
E. coli pathotypes	EAEC	Enteroaggregative E. coli	2013	Incidence	Rate per 100,000	TON	Tonga	Western Pacific	All ages	107300	77.2407	-830.314	1018.83
E. coli pathotypes	EAEC	Enteroaggregative E. coli	2013	Incidence	Rate per 100,000	TTO	Trinidad and Tobago	Americas	<5 years	95127	0	0	0
E. coli pathotypes	EAEC	Enteroaggregative E. coli	2013	Incidence	Rate per 100,000	TTO	Trinidad and Tobago	Americas	≥5 years	1313168	0	0	0
E. coli pathotypes	EAEC	Enteroaggregative E. coli	2013	Incidence	Rate per 100,000	TTO	Trinidad and Tobago	Americas	All ages	1408295	0	0	0
E. coli pathotypes	EAEC	Enteroaggregative E. coli	2013	Incidence	Rate per 100,000	TUN	Tunisia	Eastern Mediterranean	<5 years	1002687	229.233	-1797.42	2786.98
E. coli pathotypes	EAEC	Enteroaggregative E. coli	2013	Incidence	Rate per 100,000	TUN	Tunisia	Eastern Mediterranean	≥5 years	10069835	64.236	-503.286	798.546
E. coli pathotypes	EAEC	Enteroaggregative E. coli	2013	Incidence	Rate per 100,000	TUN	Tunisia	Eastern Mediterranean	All ages	11072522	79.1775	-628.488	959.592
E. coli pathotypes	EAEC	Enteroaggregative E. coli	2013	Incidence	Rate per 100,000	TUR	Turkey	Europe	<5 years	6258230	150.623	-1730.21	2025.15
E. coli pathotypes	EAEC	Enteroaggregative E. coli	2013	Incidence	Rate per 100,000	TUR	Turkey	Europe	≥5 years	69492035	43.0539	-495.053	543.585
E. coli pathotypes	EAEC	Enteroaggregative E. coli	2013	Incidence	Rate per 100,000	TUR	Turkey	Europe	All ages	75750265	51.9409	-584.784	659.832
E. coli pathotypes	EAEC	Enteroaggregative E. coli	2013	Incidence	Rate per 100,000	TUV	Tuvalu	Western Pacific	<5 years	1334	82.0177	-1051.01	1147.61
E. coli pathotypes	EAEC	Enteroaggregative E. coli	2013	Incidence	Rate per 100,000	TUV	Tuvalu	Western Pacific	≥5 years	9673	52.697	-549.164	709.388
E. coli pathotypes	EAEC	Enteroaggregative E. coli	2013	Incidence	Rate per 100,000	TUV	Tuvalu	Western Pacific	All ages	11007	56.2505	-603.929	733.199
E. coli pathotypes	EAEC	Enteroaggregative E. coli	2013	Incidence	Rate per 100,000	TZA	Tanzania	Africa	<5 years	8184317	678.668	-5965.47	8053.33
E. coli pathotypes	EAEC	Enteroaggregative E. coli	2013	Incidence	Rate per 100,000	TZA	Tanzania	Africa	≥5 years	39884679	542.099	-4955.77	6262.99
E. coli pathotypes	EAEC	Enteroaggregative E. coli	2013	Incidence	Rate per 100,000	TZA	Tanzania	Africa	All ages	48068996	565.351	-5203.97	6468.28
E. coli pathotypes	EAEC	Enteroaggregative E. coli	2013	Incidence	Rate per 100,000	UGA	Uganda	Africa	<5 years	6470155	533.2	-4985.86	6412.99
E. coli pathotypes	EAEC	Enteroaggregative E. coli	2013	Incidence	Rate per 100,000	UGA	Uganda	Africa	≥5 years	28363054	299.327	-2731.28	3568.49
E. coli pathotypes	EAEC	Enteroaggregative E. coli	2013	Incidence	Rate per 100,000	UGA	Uganda	Africa	All ages	34833209	342.768	-3151.94	4093.21
E. coli pathotypes	EAEC	Enteroaggregative E. coli	2013	Incidence	Rate per 100,000	UKR	Ukraine	Europe	<5 years	2559143	88.8669	-914.978	1104.24
E. coli pathotypes	EAEC	Enteroaggregative E. coli	2013	Incidence	Rate per 100,000	UKR	Ukraine	Europe	≥5 years	43619078	14.8461	-134.441	183.433
E. coli pathotypes	EAEC	Enteroaggregative E. coli	2013	Incidence	Rate per 100,000	UKR	Ukraine	Europe	All ages	46178221	18.9483	-180.139	230.337
E. coli pathotypes	EAEC	Enteroaggregative E. coli	2013	Incidence	Rate per 100,000	URY	Uruguay	Americas	<5 years	232854	0	0	0
E. coli pathotypes	EAEC	Enteroaggregative E. coli	2013	Incidence	Rate per 100,000	URY	Uruguay	Americas	≥5 years	3107146	0	0	0
E. coli pathotypes	EAEC	Enteroaggregative E. coli	2013	Incidence	Rate per 100,000	URY	Uruguay	Americas	All ages	3340000	0	0	0
E. coli pathotypes	EAEC	Enteroaggregative E. coli	2013	Incidence	Rate per 100,000	USA	United States	Americas	<5 years	20265984	0	0	0
E. coli pathotypes	EAEC	Enteroaggregative E. coli	2013	Incidence	Rate per 100,000	USA	United States	Americas	≥5 years	298352949	0	0	0
E. coli pathotypes	EAEC	Enteroaggregative E. coli	2013	Incidence	Rate per 100,000	USA	United States	Americas	All ages	318618933	0	0	0
E. coli pathotypes	EAEC	Enteroaggregative E. coli	2013	Incidence	Rate per 100,000	UZB	Uzbekistan	Europe	<5 years	3106302	37.3554	-356.812	443.832
E. coli pathotypes	EAEC	Enteroaggregative E. coli	2013	Incidence	Rate per 100,000	UZB	Uzbekistan	Europe	≥5 years	26377070	12.1474	-109.86	145.783
E. coli pathotypes	EAEC	Enteroaggregative E. coli	2013	Incidence	Rate per 100,000	UZB	Uzbekistan	Europe	All ages	29483372	14.8032	-130.152	176.187
E. coli pathotypes	EAEC	Enteroaggregative E. coli	2013	Incidence	Rate per 100,000	VCT	Saint Vincent and the Grenadines	Americas	<5 years	8694	71.9351	-838.477	948.789
E. coli pathotypes	EAEC	Enteroaggregative E. coli	2013	Incidence	Rate per 100,000	VCT	Saint Vincent and the Grenadines	Americas	≥5 years	99755	61.4647	-642.846	766.71
E. coli pathotypes	EAEC	Enteroaggregative E. coli	2013	Incidence	Rate per 100,000	VCT	Saint Vincent and the Grenadines	Americas	All ages	108449	62.3041	-655.873	773.297
E. coli pathotypes	EAEC	Enteroaggregative E. coli	2013	Incidence	Rate per 100,000	VEN	Venezuela	Americas	<5 years	2881784	156.97	-2132.06	2230.18
E. coli pathotypes	EAEC	Enteroaggregative E. coli	2013	Incidence	Rate per 100,000	VEN	Venezuela	Americas	≥5 years	26854863	92.3555	-1161.97	1303.55
E. coli pathotypes	EAEC	Enteroaggregative E. coli	2013	Incidence	Rate per 100,000	VEN	Venezuela	Americas	All ages	29736647	98.6173	-1238.4	1379.92
E. coli pathotypes	EAEC	Enteroaggregative E. coli	2013	Incidence	Rate per 100,000	VNM	Vietnam	Western Pacific	<5 years	7612666	239.382	-2265.12	3078.33
E. coli pathotypes	EAEC	Enteroaggregative E. coli	2013	Incidence	Rate per 100,000	VNM	Vietnam	Western Pacific	≥5 years	82427123	87.9888	-858.873	1071.31
E. coli pathotypes	EAEC	Enteroaggregative E. coli	2013	Incidence	Rate per 100,000	VNM	Vietnam	Western Pacific	All ages	90039789	100.789	-958.53	1215.3
E. coli pathotypes	EAEC	Enteroaggregative E. coli	2013	Incidence	Rate per 100,000	VUT	Vanuatu	Western Pacific	<5 years	38056	203.39	-2374.02	2770.12
E. coli pathotypes	EAEC	Enteroaggregative E. coli	2013	Incidence	Rate per 100,000	VUT	Vanuatu	Western Pacific	≥5 years	213583	93.2699	-977.53	1269.37
E. coli pathotypes	EAEC	Enteroaggregative E. coli	2013	Incidence	Rate per 100,000	VUT	Vanuatu	Western Pacific	All ages	251639	109.924	-1237.66	1493.24
E. coli pathotypes	EAEC	Enteroaggregative E. coli	2013	Incidence	Rate per 100,000	WPR	Western Pacific Region	Western Pacific	<5 years	125858334	72.2562	-854.181	891.042
E. coli pathotypes	EAEC	Enteroaggregative E. coli	2013	Incidence	Rate per 100,000	WPR	Western Pacific Region	Western Pacific	≥5 years	1715806187	12.9836	-136.198	149.814
E. coli pathotypes	EAEC	Enteroaggregative E. coli	2013	Incidence	Rate per 100,000	WPR	Western Pacific Region	Western Pacific	All ages	1841664521	17.0343	-180.105	209.884
E. coli pathotypes	EAEC	Enteroaggregative E. coli	2013	Incidence	Rate per 100,000	WSM	Samoa	Western Pacific	<5 years	28558	139.797	-1631.68	1979.96
E. coli pathotypes	EAEC	Enteroaggregative E. coli	2013	Incidence	Rate per 100,000	WSM	Samoa	Western Pacific	≥5 years	168828	85.75	-912.074	1151.47
E. coli pathotypes	EAEC	Enteroaggregative E. coli	2013	Incidence	Rate per 100,000	WSM	Samoa	Western Pacific	All ages	197386	93.5695	-1058.84	1264.85
E. coli pathotypes	EAEC	Enteroaggregative E. coli	2013	Incidence	Rate per 100,000	YEM	Yemen	Eastern Mediterranean	<5 years	4559166	1182.28	-10953.3	15042.2
E. coli pathotypes	EAEC	Enteroaggregative E. coli	2013	Incidence	Rate per 100,000	YEM	Yemen	Eastern Mediterranean	≥5 years	24308472	162.084	-1543.23	2374.78
E. coli pathotypes	EAEC	Enteroaggregative E. coli	2013	Incidence	Rate per 100,000	YEM	Yemen	Eastern Mediterranean	All ages	28867638	323.207	-3069.65	4344.3
E. coli pathotypes	EAEC	Enteroaggregative E. coli	2013	Incidence	Rate per 100,000	ZAF	South Africa	Africa	<5 years	5676206	363.023	-4045.53	4479.62
E. coli pathotypes	EAEC	Enteroaggregative E. coli	2013	Incidence	Rate per 100,000	ZAF	South Africa	Africa	≥5 years	48560272	345.036	-3567.63	4265.5
E. coli pathotypes	EAEC	Enteroaggregative E. coli	2013	Incidence	Rate per 100,000	ZAF	South Africa	Africa	All ages	54236478	346.919	-3635.9	4217.61
E. coli pathotypes	EAEC	Enteroaggregative E. coli	2013	Incidence	Rate per 100,000	ZMB	Zambia	Africa	<5 years	2701672	528.853	-4722.5	6005.59
E. coli pathotypes	EAEC	Enteroaggregative E. coli	2013	Incidence	Rate per 100,000	ZMB	Zambia	Africa	≥5 years	12451134	261.068	-2267.53	2851.73
E. coli pathotypes	EAEC	Enteroaggregative E. coli	2013	Incidence	Rate per 100,000	ZMB	Zambia	Africa	All ages	15152806	308.813	-2644.6	3426.41
E. coli pathotypes	EAEC	Enteroaggregative E. coli	2013	Incidence	Rate per 100,000	ZWE	Zimbabwe	Africa	<5 years	2324161	363.504	-3263.67	4680.65
E. coli pathotypes	EAEC	Enteroaggregative E. coli	2013	Incidence	Rate per 100,000	ZWE	Zimbabwe	Africa	≥5 years	11590763	255.205	-2418.64	3136.45
E. coli pathotypes	EAEC	Enteroaggregative E. coli	2013	Incidence	Rate per 100,000	ZWE	Zimbabwe	Africa	All ages	13914924	273.294	-2493.04	3332.45
E. coli pathotypes	EAEC	Enteroaggregative E. coli	2013	Mortality	Number	AFG	Afghanistan	Eastern Mediterranean	<5 years	5535759	96.2159	-170.923	437.158
E. coli pathotypes	EAEC	Enteroaggregative E. coli	2013	Mortality	Number	AFG	Afghanistan	Eastern Mediterranean	≥5 years	25560989	1.85012	-3.21096	8.707
E. coli pathotypes	EAEC	Enteroaggregative E. coli	2013	Mortality	Number	AFG	Afghanistan	Eastern Mediterranean	All ages	31096748	98.066	-173.557	446.024
E. coli pathotypes	EAEC	Enteroaggregative E. coli	2013	Mortality	Number	AFR	African Region	Africa	<5 years	157353278	5822.34	-9745.08	24014.3
E. coli pathotypes	EAEC	Enteroaggregative E. coli	2013	Mortality	Number	AFR	African Region	Africa	≥5 years	788671281	2500.65	-3752.49	10120.3
E. coli pathotypes	EAEC	Enteroaggregative E. coli	2013	Mortality	Number	AFR	African Region	Africa	All ages	946024559	8322.99	-13417.6	33873.4
E. coli pathotypes	EAEC	Enteroaggregative E. coli	2013	Mortality	Number	AGO	Angola	Africa	<5 years	4738282	166.389	-280.213	806.227
E. coli pathotypes	EAEC	Enteroaggregative E. coli	2013	Mortality	Number	AGO	Angola	Africa	≥5 years	20926999	63.6086	-113.727	325.056
E. coli pathotypes	EAEC	Enteroaggregative E. coli	2013	Mortality	Number	AGO	Angola	Africa	All ages	25665281	229.998	-400.681	1064.04
E. coli pathotypes	EAEC	Enteroaggregative E. coli	2013	Mortality	Number	ALB	Albania	Europe	<5 years	173330	0.0720805	-0.133423	0.339357
E. coli pathotypes	EAEC	Enteroaggregative E. coli	2013	Mortality	Number	ALB	Albania	Europe	≥5 years	2735686	0.0723619	-0.130658	0.380769
E. coli pathotypes	EAEC	Enteroaggregative E. coli	2013	Mortality	Number	ALB	Albania	Europe	All ages	2909016	0.144442	-0.267861	0.714429
E. coli pathotypes	EAEC	Enteroaggregative E. coli	2013	Mortality	Number	AMR	Region of the Americas	Americas	<5 years	74678272	153.969	-262.019	612.794
E. coli pathotypes	EAEC	Enteroaggregative E. coli	2013	Mortality	Number	AMR	Region of the Americas	Americas	≥5 years	878475460	174.696	-280.126	703.685
E. coli pathotypes	EAEC	Enteroaggregative E. coli	2013	Mortality	Number	AMR	Region of the Americas	Americas	All ages	953153732	328.665	-546.549	1316.95
E. coli pathotypes	EAEC	Enteroaggregative E. coli	2013	Mortality	Number	AND	Andorra	Europe	<5 years	3668	0	0	0
E. coli pathotypes	EAEC	Enteroaggregative E. coli	2013	Mortality	Number	AND	Andorra	Europe	≥5 years	72228	0	0	0
E. coli pathotypes	EAEC	Enteroaggregative E. coli	2013	Mortality	Number	AND	Andorra	Europe	All ages	75896	0	0	0
E. coli pathotypes	EAEC	Enteroaggregative E. coli	2013	Mortality	Number	ARE	United Arab Emirates	Eastern Mediterranean	<5 years	432317	0	0	0
E. coli pathotypes	EAEC	Enteroaggregative E. coli	2013	Mortality	Number	ARE	United Arab Emirates	Eastern Mediterranean	≥5 years	7217663	0	0	0
E. coli pathotypes	EAEC	Enteroaggregative E. coli	2013	Mortality	Number	ARE	United Arab Emirates	Eastern Mediterranean	All ages	7649980	0	0	0
E. coli pathotypes	EAEC	Enteroaggregative E. coli	2013	Mortality	Number	ARG	Argentina	Americas	<5 years	3690596	1.67631	-2.78655	7.30157
E. coli pathotypes	EAEC	Enteroaggregative E. coli	2013	Mortality	Number	ARG	Argentina	Americas	≥5 years	38678375	3.41179	-5.07469	15.9055
E. coli pathotypes	EAEC	Enteroaggregative E. coli	2013	Mortality	Number	ARG	Argentina	Americas	All ages	42368971	5.0881	-7.85783	23.2996
E. coli pathotypes	EAEC	Enteroaggregative E. coli	2013	Mortality	Number	ARM	Armenia	Europe	<5 years	213263	0.258695	-0.500512	1.18587
E. coli pathotypes	EAEC	Enteroaggregative E. coli	2013	Mortality	Number	ARM	Armenia	Europe	≥5 years	2709151	0.0933093	-0.177877	0.457168
E. coli pathotypes	EAEC	Enteroaggregative E. coli	2013	Mortality	Number	ARM	Armenia	Europe	All ages	2922414	0.352005	-0.680165	1.66557
E. coli pathotypes	EAEC	Enteroaggregative E. coli	2013	Mortality	Number	ATG	Antigua and Barbuda	Americas	<5 years	6446	0	0	0
E. coli pathotypes	EAEC	Enteroaggregative E. coli	2013	Mortality	Number	ATG	Antigua and Barbuda	Americas	≥5 years	81252	0	0	0
E. coli pathotypes	EAEC	Enteroaggregative E. coli	2013	Mortality	Number	ATG	Antigua and Barbuda	Americas	All ages	87698	0	0	0
E. coli pathotypes	EAEC	Enteroaggregative E. coli	2013	Mortality	Number	AUS	Australia	Western Pacific	<5 years	1517826	0	0	0
E. coli pathotypes	EAEC	Enteroaggregative E. coli	2013	Mortality	Number	AUS	Australia	Western Pacific	≥5 years	21531772	0	0	0
E. coli pathotypes	EAEC	Enteroaggregative E. coli	2013	Mortality	Number	AUS	Australia	Western Pacific	All ages	23049598	0	0	0
E. coli pathotypes	EAEC	Enteroaggregative E. coli	2013	Mortality	Number	AUT	Austria	Europe	<5 years	396880	0	0	0
E. coli pathotypes	EAEC	Enteroaggregative E. coli	2013	Mortality	Number	AUT	Austria	Europe	≥5 years	8056602	0	0	0
E. coli pathotypes	EAEC	Enteroaggregative E. coli	2013	Mortality	Number	AUT	Austria	Europe	All ages	8453482	0	0	0
E. coli pathotypes	EAEC	Enteroaggregative E. coli	2013	Mortality	Number	AZE	Azerbaijan	Europe	<5 years	826313	4.64918	-9.1834	22.9986
E. coli pathotypes	EAEC	Enteroaggregative E. coli	2013	Mortality	Number	AZE	Azerbaijan	Europe	≥5 years	8613771	0.206581	-0.353308	1.06618
E. coli pathotypes	EAEC	Enteroaggregative E. coli	2013	Mortality	Number	AZE	Azerbaijan	Europe	All ages	9440084	4.85576	-9.57319	24.0783
E. coli pathotypes	EAEC	Enteroaggregative E. coli	2013	Mortality	Number	BDI	Burundi	Africa	<5 years	2012567	62.7249	-97.2007	244.334
E. coli pathotypes	EAEC	Enteroaggregative E. coli	2013	Mortality	Number	BDI	Burundi	Africa	≥5 years	8246800	33.9364	-51.4815	149.275
E. coli pathotypes	EAEC	Enteroaggregative E. coli	2013	Mortality	Number	BDI	Burundi	Africa	All ages	10259367	96.6614	-146.223	388.1
E. coli pathotypes	EAEC	Enteroaggregative E. coli	2013	Mortality	Number	BEL	Belgium	Europe	<5 years	652369	0	0	0
E. coli pathotypes	EAEC	Enteroaggregative E. coli	2013	Mortality	Number	BEL	Belgium	Europe	≥5 years	10486337	0	0	0
E. coli pathotypes	EAEC	Enteroaggregative E. coli	2013	Mortality	Number	BEL	Belgium	Europe	All ages	11138706	0	0	0
E. coli pathotypes	EAEC	Enteroaggregative E. coli	2013	Mortality	Number	BEN	Benin	Africa	<5 years	1795561	67.9586	-108.533	290.069
E. coli pathotypes	EAEC	Enteroaggregative E. coli	2013	Mortality	Number	BEN	Benin	Africa	≥5 years	8755814	36.9409	-54.5841	163.467
E. coli pathotypes	EAEC	Enteroaggregative E. coli	2013	Mortality	Number	BEN	Benin	Africa	All ages	10551375	104.9	-161.604	452.725
E. coli pathotypes	EAEC	Enteroaggregative E. coli	2013	Mortality	Number	BFA	Burkina Faso	Africa	<5 years	3164280	75.8874	-133.159	348.382
E. coli pathotypes	EAEC	Enteroaggregative E. coli	2013	Mortality	Number	BFA	Burkina Faso	Africa	≥5 years	14269688	43.9798	-71.8167	204.883
E. coli pathotypes	EAEC	Enteroaggregative E. coli	2013	Mortality	Number	BFA	Burkina Faso	Africa	All ages	17433968	119.867	-202.858	565.923
E. coli pathotypes	EAEC	Enteroaggregative E. coli	2013	Mortality	Number	BGD	Bangladesh	South-East Asia	<5 years	15915716	166.771	-259.886	775.733
E. coli pathotypes	EAEC	Enteroaggregative E. coli	2013	Mortality	Number	BGD	Bangladesh	South-East Asia	≥5 years	139891775	245.396	-352.903	1145.69
E. coli pathotypes	EAEC	Enteroaggregative E. coli	2013	Mortality	Number	BGD	Bangladesh	South-East Asia	All ages	155807491	412.167	-604.279	1861.49
E. coli pathotypes	EAEC	Enteroaggregative E. coli	2013	Mortality	Number	BGR	Bulgaria	Europe	<5 years	346461	0.138509	-0.233437	0.683313
E. coli pathotypes	EAEC	Enteroaggregative E. coli	2013	Mortality	Number	BGR	Bulgaria	Europe	≥5 years	6937526	0.143177	-0.263586	0.720835
E. coli pathotypes	EAEC	Enteroaggregative E. coli	2013	Mortality	Number	BGR	Bulgaria	Europe	All ages	7283987	0.281686	-0.494712	1.37229
E. coli pathotypes	EAEC	Enteroaggregative E. coli	2013	Mortality	Number	BHR	Bahrain	Eastern Mediterranean	<5 years	90111	0	0	0
E. coli pathotypes	EAEC	Enteroaggregative E. coli	2013	Mortality	Number	BHR	Bahrain	Eastern Mediterranean	≥5 years	1140753	0	0	0
E. coli pathotypes	EAEC	Enteroaggregative E. coli	2013	Mortality	Number	BHR	Bahrain	Eastern Mediterranean	All ages	1230864	0	0	0
E. coli pathotypes	EAEC	Enteroaggregative E. coli	2013	Mortality	Number	BHS	Bahamas	Americas	<5 years	27374	0	0	0
E. coli pathotypes	EAEC	Enteroaggregative E. coli	2013	Mortality	Number	BHS	Bahamas	Americas	≥5 years	349861	0	0	0
E. coli pathotypes	EAEC	Enteroaggregative E. coli	2013	Mortality	Number	BHS	Bahamas	Americas	All ages	377235	0	0	0
E. coli pathotypes	EAEC	Enteroaggregative E. coli	2013	Mortality	Number	BIH	Bosnia and Herzegovina	Europe	<5 years	163085	0.00800168	-0.0152548	0.0383698
E. coli pathotypes	EAEC	Enteroaggregative E. coli	2013	Mortality	Number	BIH	Bosnia and Herzegovina	Europe	≥5 years	3470459	0.22967	-0.394578	1.19167
E. coli pathotypes	EAEC	Enteroaggregative E. coli	2013	Mortality	Number	BIH	Bosnia and Herzegovina	Europe	All ages	3633544	0.237672	-0.40725	1.22316
E. coli pathotypes	EAEC	Enteroaggregative E. coli	2013	Mortality	Number	BLR	Belarus	Europe	<5 years	549461	0.0285564	-0.0522513	0.142021
E. coli pathotypes	EAEC	Enteroaggregative E. coli	2013	Mortality	Number	BLR	Belarus	Europe	≥5 years	8912675	0.0619853	-0.111558	0.308313
E. coli pathotypes	EAEC	Enteroaggregative E. coli	2013	Mortality	Number	BLR	Belarus	Europe	All ages	9462136	0.0905417	-0.162948	0.448817
E. coli pathotypes	EAEC	Enteroaggregative E. coli	2013	Mortality	Number	BLZ	Belize	Americas	<5 years	36395	0.00923066	-0.0136016	0.0578072
E. coli pathotypes	EAEC	Enteroaggregative E. coli	2013	Mortality	Number	BLZ	Belize	Americas	≥5 years	301595	0.0424942	-0.0618887	0.197324
E. coli pathotypes	EAEC	Enteroaggregative E. coli	2013	Mortality	Number	BLZ	Belize	Americas	All ages	337990	0.0517248	-0.0698391	0.240417
E. coli pathotypes	EAEC	Enteroaggregative E. coli	2013	Mortality	Number	BOL	Bolivia	Americas	<5 years	1234996	11.4817	-23.6659	51.1519
E. coli pathotypes	EAEC	Enteroaggregative E. coli	2013	Mortality	Number	BOL	Bolivia	Americas	≥5 years	9364330	5.07482	-9.36618	24.6407
E. coli pathotypes	EAEC	Enteroaggregative E. coli	2013	Mortality	Number	BOL	Bolivia	Americas	All ages	10599326	16.5565	-32.7404	74.1752
E. coli pathotypes	EAEC	Enteroaggregative E. coli	2013	Mortality	Number	BRA	Brazil	Americas	<5 years	14563502	22.8088	-35.734	94.8781
E. coli pathotypes	EAEC	Enteroaggregative E. coli	2013	Mortality	Number	BRA	Brazil	Americas	≥5 years	183114042	62.9693	-102.241	278.071
E. coli pathotypes	EAEC	Enteroaggregative E. coli	2013	Mortality	Number	BRA	Brazil	Americas	All ages	197677544	85.7781	-137.441	370.494
E. coli pathotypes	EAEC	Enteroaggregative E. coli	2013	Mortality	Number	BRB	Barbados	Americas	<5 years	17741	0	0	0
E. coli pathotypes	EAEC	Enteroaggregative E. coli	2013	Mortality	Number	BRB	Barbados	Americas	≥5 years	259571	0	0	0
E. coli pathotypes	EAEC	Enteroaggregative E. coli	2013	Mortality	Number	BRB	Barbados	Americas	All ages	277312	0	0	0
E. coli pathotypes	EAEC	Enteroaggregative E. coli	2013	Mortality	Number	BRN	Brunei	Western Pacific	<5 years	32654	0	0	0
E. coli pathotypes	EAEC	Enteroaggregative E. coli	2013	Mortality	Number	BRN	Brunei	Western Pacific	≥5 years	375752	0	0	0
E. coli pathotypes	EAEC	Enteroaggregative E. coli	2013	Mortality	Number	BRN	Brunei	Western Pacific	All ages	408406	0	0	0
E. coli pathotypes	EAEC	Enteroaggregative E. coli	2013	Mortality	Number	BTN	Bhutan	South-East Asia	<5 years	63091	0.516598	-0.863016	2.28747
E. coli pathotypes	EAEC	Enteroaggregative E. coli	2013	Mortality	Number	BTN	Bhutan	South-East Asia	≥5 years	658185	1.55892	-2.19636	6.98845
E. coli pathotypes	EAEC	Enteroaggregative E. coli	2013	Mortality	Number	BTN	Bhutan	South-East Asia	All ages	721276	2.07552	-3.09529	9.30275
E. coli pathotypes	EAEC	Enteroaggregative E. coli	2013	Mortality	Number	BWA	Botswana	Africa	<5 years	270014	3.36106	-7.10752	17.6581
E. coli pathotypes	EAEC	Enteroaggregative E. coli	2013	Mortality	Number	BWA	Botswana	Africa	≥5 years	1854884	6.20953	-12.247	27.4949
E. coli pathotypes	EAEC	Enteroaggregative E. coli	2013	Mortality	Number	BWA	Botswana	Africa	All ages	2124898	9.57059	-17.6122	44.5881
E. coli pathotypes	EAEC	Enteroaggregative E. coli	2013	Mortality	Number	CAF	Central African Republic	Africa	<5 years	851339	34.2021	-63.5211	159.501
E. coli pathotypes	EAEC	Enteroaggregative E. coli	2013	Mortality	Number	CAF	Central African Republic	Africa	≥5 years	3777019	13.5185	-25.9366	63.5482
E. coli pathotypes	EAEC	Enteroaggregative E. coli	2013	Mortality	Number	CAF	Central African Republic	Africa	All ages	4628358	47.7206	-90.5894	217.197
E. coli pathotypes	EAEC	Enteroaggregative E. coli	2013	Mortality	Number	CAN	Canada	Americas	<5 years	1932677	0	0	0
E. coli pathotypes	EAEC	Enteroaggregative E. coli	2013	Mortality	Number	CAN	Canada	Americas	≥5 years	33177812	0	0	0
E. coli pathotypes	EAEC	Enteroaggregative E. coli	2013	Mortality	Number	CAN	Canada	Americas	All ages	35110489	0	0	0
E. coli pathotypes	EAEC	Enteroaggregative E. coli	2013	Mortality	Number	CHE	Switzerland	Europe	<5 years	404442	0	0	0
E. coli pathotypes	EAEC	Enteroaggregative E. coli	2013	Mortality	Number	CHE	Switzerland	Europe	≥5 years	7636745	0	0	0
E. coli pathotypes	EAEC	Enteroaggregative E. coli	2013	Mortality	Number	CHE	Switzerland	Europe	All ages	8041187	0	0	0
E. coli pathotypes	EAEC	Enteroaggregative E. coli	2013	Mortality	Number	CHL	Chile	Americas	<5 years	1210558	0	0	0
E. coli pathotypes	EAEC	Enteroaggregative E. coli	2013	Mortality	Number	CHL	Chile	Americas	≥5 years	16391300	0	0	0
E. coli pathotypes	EAEC	Enteroaggregative E. coli	2013	Mortality	Number	CHL	Chile	Americas	All ages	17601858	0	0	0
E. coli pathotypes	EAEC	Enteroaggregative E. coli	2013	Mortality	Number	CHN	China	Western Pacific	<5 years	89432156	43.3987	-78.1116	201.903
E. coli pathotypes	EAEC	Enteroaggregative E. coli	2013	Mortality	Number	CHN	China	Western Pacific	≥5 years	1285139477	13.3036	-26.8454	64.1494
E. coli pathotypes	EAEC	Enteroaggregative E. coli	2013	Mortality	Number	CHN	China	Western Pacific	All ages	1374571633	56.7023	-106.248	261.232
E. coli pathotypes	EAEC	Enteroaggregative E. coli	2013	Mortality	Number	CIV	Cote d'Ivoire	Africa	<5 years	3968222	116.689	-193.256	501.429
E. coli pathotypes	EAEC	Enteroaggregative E. coli	2013	Mortality	Number	CIV	Cote d'Ivoire	Africa	≥5 years	19736920	42.6887	-64.0767	194.186
E. coli pathotypes	EAEC	Enteroaggregative E. coli	2013	Mortality	Number	CIV	Cote d'Ivoire	Africa	All ages	23705142	159.378	-253.55	693.252
E. coli pathotypes	EAEC	Enteroaggregative E. coli	2013	Mortality	Number	CMR	Cameroon	Africa	<5 years	3574577	149.62	-218.064	707.329
E. coli pathotypes	EAEC	Enteroaggregative E. coli	2013	Mortality	Number	CMR	Cameroon	Africa	≥5 years	17528212	48.1478	-70.279	230.307
E. coli pathotypes	EAEC	Enteroaggregative E. coli	2013	Mortality	Number	CMR	Cameroon	Africa	All ages	21102789	197.768	-287.929	948.592
E. coli pathotypes	EAEC	Enteroaggregative E. coli	2013	Mortality	Number	COD	Democratic Republic of Congo	Africa	<5 years	13824466	533.66	-849.8	2133.83
E. coli pathotypes	EAEC	Enteroaggregative E. coli	2013	Mortality	Number	COD	Democratic Republic of Congo	Africa	≥5 years	60659709	186.894	-268.541	786.023
E. coli pathotypes	EAEC	Enteroaggregative E. coli	2013	Mortality	Number	COD	Democratic Republic of Congo	Africa	All ages	74484175	720.554	-1141.28	2841.21
E. coli pathotypes	EAEC	Enteroaggregative E. coli	2013	Mortality	Number	COG	Congo	Africa	<5 years	807750	12.9245	-20.5579	55.0316
E. coli pathotypes	EAEC	Enteroaggregative E. coli	2013	Mortality	Number	COG	Congo	Africa	≥5 years	3990604	7.78861	-11.6286	33.7823
E. coli pathotypes	EAEC	Enteroaggregative E. coli	2013	Mortality	Number	COG	Congo	Africa	All ages	4798354	20.7131	-30.816	87.0709
E. coli pathotypes	EAEC	Enteroaggregative E. coli	2013	Mortality	Number	COK	Cook Islands	Western Pacific	<5 years	1558	0	0	0
E. coli pathotypes	EAEC	Enteroaggregative E. coli	2013	Mortality	Number	COK	Cook Islands	Western Pacific	≥5 years	16081	0	0	0
E. coli pathotypes	EAEC	Enteroaggregative E. coli	2013	Mortality	Number	COK	Cook Islands	Western Pacific	All ages	17639	0	0	0
E. coli pathotypes	EAEC	Enteroaggregative E. coli	2013	Mortality	Number	COL	Colombia	Americas	<5 years	3731186	3.57447	-7.0227	16.0008
E. coli pathotypes	EAEC	Enteroaggregative E. coli	2013	Mortality	Number	COL	Colombia	Americas	≥5 years	42208247	5.1614	-9.32209	23.828
E. coli pathotypes	EAEC	Enteroaggregative E. coli	2013	Mortality	Number	COL	Colombia	Americas	All ages	45939433	8.73587	-16.3134	39.0395
E. coli pathotypes	EAEC	Enteroaggregative E. coli	2013	Mortality	Number	COM	Comoros	Africa	<5 years	103560	2.24387	-3.49601	9.89447
E. coli pathotypes	EAEC	Enteroaggregative E. coli	2013	Mortality	Number	COM	Comoros	Africa	≥5 years	584930	1.21329	-1.83918	5.37938
E. coli pathotypes	EAEC	Enteroaggregative E. coli	2013	Mortality	Number	COM	Comoros	Africa	All ages	688490	3.45716	-5.1976	15.2533
E. coli pathotypes	EAEC	Enteroaggregative E. coli	2013	Mortality	Number	CPV	Cape Verde	Africa	<5 years	49783	0.125672	-0.211484	0.560455
E. coli pathotypes	EAEC	Enteroaggregative E. coli	2013	Mortality	Number	CPV	Cape Verde	Africa	≥5 years	462362	0.469509	-0.749662	2.42098
E. coli pathotypes	EAEC	Enteroaggregative E. coli	2013	Mortality	Number	CPV	Cape Verde	Africa	All ages	512145	0.595182	-0.935689	3.0173
E. coli pathotypes	EAEC	Enteroaggregative E. coli	2013	Mortality	Number	CRI	Costa Rica	Americas	<5 years	361077	0.029598	-0.0502126	0.145449
E. coli pathotypes	EAEC	Enteroaggregative E. coli	2013	Mortality	Number	CRI	Costa Rica	Americas	≥5 years	4329668	0.986344	-1.4298	4.64059
E. coli pathotypes	EAEC	Enteroaggregative E. coli	2013	Mortality	Number	CRI	Costa Rica	Americas	All ages	4690745	1.01594	-1.45564	4.77955
E. coli pathotypes	EAEC	Enteroaggregative E. coli	2013	Mortality	Number	CUB	Cuba	Americas	<5 years	630284	0.145675	-0.227134	0.638798
E. coli pathotypes	EAEC	Enteroaggregative E. coli	2013	Mortality	Number	CUB	Cuba	Americas	≥5 years	10671778	3.36731	-4.99081	15.7363
E. coli pathotypes	EAEC	Enteroaggregative E. coli	2013	Mortality	Number	CUB	Cuba	Americas	All ages	11302062	3.51298	-5.21537	16.3814
E. coli pathotypes	EAEC	Enteroaggregative E. coli	2013	Mortality	Number	CYP	Cyprus	Europe	<5 years	65687	0	0	0
E. coli pathotypes	EAEC	Enteroaggregative E. coli	2013	Mortality	Number	CYP	Cyprus	Europe	≥5 years	1109195	0	0	0
E. coli pathotypes	EAEC	Enteroaggregative E. coli	2013	Mortality	Number	CYP	Cyprus	Europe	All ages	1174882	0	0	0
E. coli pathotypes	EAEC	Enteroaggregative E. coli	2013	Mortality	Number	CZE	Czechia	Europe	<5 years	580108	0	0	0
E. coli pathotypes	EAEC	Enteroaggregative E. coli	2013	Mortality	Number	CZE	Czechia	Europe	≥5 years	9929820	0	0	0
E. coli pathotypes	EAEC	Enteroaggregative E. coli	2013	Mortality	Number	CZE	Czechia	Europe	All ages	10509928	0	0	0
E. coli pathotypes	EAEC	Enteroaggregative E. coli	2013	Mortality	Number	DEU	Germany	Europe	<5 years	3411116	0	0	0
E. coli pathotypes	EAEC	Enteroaggregative E. coli	2013	Mortality	Number	DEU	Germany	Europe	≥5 years	77509352	0	0	0
E. coli pathotypes	EAEC	Enteroaggregative E. coli	2013	Mortality	Number	DEU	Germany	Europe	All ages	80920468	0	0	0
E. coli pathotypes	EAEC	Enteroaggregative E. coli	2013	Mortality	Number	DJI	Djibouti	Eastern Mediterranean	<5 years	115732	2.66011	-4.26107	11.8009
E. coli pathotypes	EAEC	Enteroaggregative E. coli	2013	Mortality	Number	DJI	Djibouti	Eastern Mediterranean	≥5 years	860079	2.41423	-3.49908	10.9131
E. coli pathotypes	EAEC	Enteroaggregative E. coli	2013	Mortality	Number	DJI	Djibouti	Eastern Mediterranean	All ages	975811	5.07434	-7.9837	22.5985
E. coli pathotypes	EAEC	Enteroaggregative E. coli	2013	Mortality	Number	DMA	Dominica	Americas	<5 years	4803	0	0	0
E. coli pathotypes	EAEC	Enteroaggregative E. coli	2013	Mortality	Number	DMA	Dominica	Americas	≥5 years	64166	0.0134164	-0.0188974	0.0634156
E. coli pathotypes	EAEC	Enteroaggregative E. coli	2013	Mortality	Number	DMA	Dominica	Americas	All ages	68969	0.0134164	-0.0188974	0.0634156
E. coli pathotypes	EAEC	Enteroaggregative E. coli	2013	Mortality	Number	DNK	Denmark	Europe	<5 years	312946	0	0	0
E. coli pathotypes	EAEC	Enteroaggregative E. coli	2013	Mortality	Number	DNK	Denmark	Europe	≥5 years	5290111	0	0	0
E. coli pathotypes	EAEC	Enteroaggregative E. coli	2013	Mortality	Number	DNK	Denmark	Europe	All ages	5603057	0	0	0
E. coli pathotypes	EAEC	Enteroaggregative E. coli	2013	Mortality	Number	DOM	Dominican Republic	Americas	<5 years	1038845	9.04185	-15.8052	37.3868
E. coli pathotypes	EAEC	Enteroaggregative E. coli	2013	Mortality	Number	DOM	Dominican Republic	Americas	≥5 years	9093657	3.57157	-6.41645	16.3693
E. coli pathotypes	EAEC	Enteroaggregative E. coli	2013	Mortality	Number	DOM	Dominican Republic	Americas	All ages	10132502	12.6134	-21.4909	53.9758
E. coli pathotypes	EAEC	Enteroaggregative E. coli	2013	Mortality	Number	DZA	Algeria	Africa	<5 years	4340181	15.2219	-24.8187	65.0682
E. coli pathotypes	EAEC	Enteroaggregative E. coli	2013	Mortality	Number	DZA	Algeria	Africa	≥5 years	33687917	1.64964	-2.5555	7.12878
E. coli pathotypes	EAEC	Enteroaggregative E. coli	2013	Mortality	Number	DZA	Algeria	Africa	All ages	38028098	16.8716	-27.446	71.769
E. coli pathotypes	EAEC	Enteroaggregative E. coli	2013	Mortality	Number	ECU	Ecuador	Americas	<5 years	1621340	1.42654	-2.60335	5.80941
E. coli pathotypes	EAEC	Enteroaggregative E. coli	2013	Mortality	Number	ECU	Ecuador	Americas	≥5 years	14071823	1.63672	-2.54223	7.14222
E. coli pathotypes	EAEC	Enteroaggregative E. coli	2013	Mortality	Number	ECU	Ecuador	Americas	All ages	15693163	3.06326	-5.10925	12.7406
E. coli pathotypes	EAEC	Enteroaggregative E. coli	2013	Mortality	Number	EGY	Egypt	Eastern Mediterranean	<5 years	11957389	21.2749	-32.1814	97.3962
E. coli pathotypes	EAEC	Enteroaggregative E. coli	2013	Mortality	Number	EGY	Egypt	Eastern Mediterranean	≥5 years	82232563	9.10553	-12.228	43.568
E. coli pathotypes	EAEC	Enteroaggregative E. coli	2013	Mortality	Number	EGY	Egypt	Eastern Mediterranean	All ages	94189952	30.3804	-44.6764	143.54
E. coli pathotypes	EAEC	Enteroaggregative E. coli	2013	Mortality	Number	EMR	Eastern Mediterranean Region	Eastern Mediterranean	<5 years	86901157	1414.73	-2400.44	6376
E. coli pathotypes	EAEC	Enteroaggregative E. coli	2013	Mortality	Number	EMR	Eastern Mediterranean Region	Eastern Mediterranean	≥5 years	573924755	555.371	-888.572	2768.07
E. coli pathotypes	EAEC	Enteroaggregative E. coli	2013	Mortality	Number	EMR	Eastern Mediterranean Region	Eastern Mediterranean	All ages	660825912	1970.1	-3212.14	9115.09
E. coli pathotypes	EAEC	Enteroaggregative E. coli	2013	Mortality	Number	ERI	Eritrea	Africa	<5 years	464093	8.25342	-12.2385	32.4778
E. coli pathotypes	EAEC	Enteroaggregative E. coli	2013	Mortality	Number	ERI	Eritrea	Africa	≥5 years	2589470	17.124	-26.7371	71.836
E. coli pathotypes	EAEC	Enteroaggregative E. coli	2013	Mortality	Number	ERI	Eritrea	Africa	All ages	3053563	25.3774	-39.3529	102.992
E. coli pathotypes	EAEC	Enteroaggregative E. coli	2013	Mortality	Number	ESP	Spain	Europe	<5 years	2410356	0	0	0
E. coli pathotypes	EAEC	Enteroaggregative E. coli	2013	Mortality	Number	ESP	Spain	Europe	≥5 years	44556592	0	0	0
E. coli pathotypes	EAEC	Enteroaggregative E. coli	2013	Mortality	Number	ESP	Spain	Europe	All ages	46966948	0	0	0
E. coli pathotypes	EAEC	Enteroaggregative E. coli	2013	Mortality	Number	EST	Estonia	Europe	<5 years	76129	0	0	0
E. coli pathotypes	EAEC	Enteroaggregative E. coli	2013	Mortality	Number	EST	Estonia	Europe	≥5 years	1243966	0	0	0
E. coli pathotypes	EAEC	Enteroaggregative E. coli	2013	Mortality	Number	EST	Estonia	Europe	All ages	1320095	0	0	0
E. coli pathotypes	EAEC	Enteroaggregative E. coli	2013	Mortality	Number	ETH	Ethiopia	Africa	<5 years	15543000	372.974	-570.623	1450.35
E. coli pathotypes	EAEC	Enteroaggregative E. coli	2013	Mortality	Number	ETH	Ethiopia	Africa	≥5 years	81582271	295.927	-430.223	1233.89
E. coli pathotypes	EAEC	Enteroaggregative E. coli	2013	Mortality	Number	ETH	Ethiopia	Africa	All ages	97125271	668.901	-1024.35	2665.3
E. coli pathotypes	EAEC	Enteroaggregative E. coli	2013	Mortality	Number	EUR	European Region	Europe	<5 years	56176440	37.0937	-67.0238	178.611
E. coli pathotypes	EAEC	Enteroaggregative E. coli	2013	Mortality	Number	EUR	European Region	Europe	≥5 years	850021963	9.17718	-16.6938	43.0375
E. coli pathotypes	EAEC	Enteroaggregative E. coli	2013	Mortality	Number	EUR	European Region	Europe	All ages	906198403	46.2709	-83.8901	217.556
E. coli pathotypes	EAEC	Enteroaggregative E. coli	2013	Mortality	Number	FIN	Finland	Europe	<5 years	304086	0	0	0
E. coli pathotypes	EAEC	Enteroaggregative E. coli	2013	Mortality	Number	FIN	Finland	Europe	≥5 years	5122641	0	0	0
E. coli pathotypes	EAEC	Enteroaggregative E. coli	2013	Mortality	Number	FIN	Finland	Europe	All ages	5426727	0	0	0
E. coli pathotypes	EAEC	Enteroaggregative E. coli	2013	Mortality	Number	FJI	Fiji	Western Pacific	<5 years	97443	0.244915	-0.55443	1.18339
E. coli pathotypes	EAEC	Enteroaggregative E. coli	2013	Mortality	Number	FJI	Fiji	Western Pacific	≥5 years	818272	0.970972	-2.14617	4.74829
E. coli pathotypes	EAEC	Enteroaggregative E. coli	2013	Mortality	Number	FJI	Fiji	Western Pacific	All ages	915715	1.21589	-2.69156	5.90626
E. coli pathotypes	EAEC	Enteroaggregative E. coli	2013	Mortality	Number	FRA	France	Europe	<5 years	3897085	0	0	0
E. coli pathotypes	EAEC	Enteroaggregative E. coli	2013	Mortality	Number	FRA	France	Europe	≥5 years	60324952	0	0	0
E. coli pathotypes	EAEC	Enteroaggregative E. coli	2013	Mortality	Number	FRA	France	Europe	All ages	64222037	0	0	0
E. coli pathotypes	EAEC	Enteroaggregative E. coli	2013	Mortality	Number	FSM	Micronesia	Western Pacific	<5 years	12660	0.0892127	-0.151978	0.446722
E. coli pathotypes	EAEC	Enteroaggregative E. coli	2013	Mortality	Number	FSM	Micronesia	Western Pacific	≥5 years	95336	0.0638613	-0.108955	0.32766
E. coli pathotypes	EAEC	Enteroaggregative E. coli	2013	Mortality	Number	FSM	Micronesia	Western Pacific	All ages	107996	0.153074	-0.249146	0.717409
E. coli pathotypes	EAEC	Enteroaggregative E. coli	2013	Mortality	Number	GAB	Gabon	Africa	<5 years	271019	2.47546	-4.57983	12.0825
E. coli pathotypes	EAEC	Enteroaggregative E. coli	2013	Mortality	Number	GAB	Gabon	Africa	≥5 years	1608829	1.27992	-2.34574	6.1661
E. coli pathotypes	EAEC	Enteroaggregative E. coli	2013	Mortality	Number	GAB	Gabon	Africa	All ages	1879848	3.75539	-6.93198	18.0937
E. coli pathotypes	EAEC	Enteroaggregative E. coli	2013	Mortality	Number	GBR	United Kingdom	Europe	<5 years	4057175	0	0	0
E. coli pathotypes	EAEC	Enteroaggregative E. coli	2013	Mortality	Number	GBR	United Kingdom	Europe	≥5 years	60111292	0	0	0
E. coli pathotypes	EAEC	Enteroaggregative E. coli	2013	Mortality	Number	GBR	United Kingdom	Europe	All ages	64168467	0	0	0
E. coli pathotypes	EAEC	Enteroaggregative E. coli	2013	Mortality	Number	GEO	Georgia	Europe	<5 years	276101	0.0897741	-0.168047	0.428524
E. coli pathotypes	EAEC	Enteroaggregative E. coli	2013	Mortality	Number	GEO	Georgia	Europe	≥5 years	3547882	0.128991	-0.249708	0.62851
E. coli pathotypes	EAEC	Enteroaggregative E. coli	2013	Mortality	Number	GEO	Georgia	Europe	All ages	3823983	0.218765	-0.422727	1.04349
E. coli pathotypes	EAEC	Enteroaggregative E. coli	2013	Mortality	Number	GHA	Ghana	Africa	<5 years	3938555	55.7002	-101.355	246.29
E. coli pathotypes	EAEC	Enteroaggregative E. coli	2013	Mortality	Number	GHA	Ghana	Africa	≥5 years	23119505	67.334	-118.3	313.764
E. coli pathotypes	EAEC	Enteroaggregative E. coli	2013	Mortality	Number	GHA	Ghana	Africa	All ages	27058060	123.034	-225.548	568.481
E. coli pathotypes	EAEC	Enteroaggregative E. coli	2013	Mortality	Number	GIN	Guinea	Africa	<5 years	1855633	71.7499	-111.111	309.937
E. coli pathotypes	EAEC	Enteroaggregative E. coli	2013	Mortality	Number	GIN	Guinea	Africa	≥5 years	9198588	42.1776	-62.0393	188.013
E. coli pathotypes	EAEC	Enteroaggregative E. coli	2013	Mortality	Number	GIN	Guinea	Africa	All ages	11054221	113.927	-170.45	493.394
E. coli pathotypes	EAEC	Enteroaggregative E. coli	2013	Mortality	Number	GLOBAL	Global	All WHO Member States	<5 years	684328680	9173.87	-14586.5	36798.7
E. coli pathotypes	EAEC	Enteroaggregative E. coli	2013	Mortality	Number	GLOBAL	Global	All WHO Member States	≥5 years	6517068908	8280.85	-11808.1	34160.9
E. coli pathotypes	EAEC	Enteroaggregative E. coli	2013	Mortality	Number	GLOBAL	Global	All WHO Member States	All ages	7201397588	17454.7	-25574.3	69858
E. coli pathotypes	EAEC	Enteroaggregative E. coli	2013	Mortality	Number	GMB	Gambia	Africa	<5 years	354123	8.9469	-13.8943	39.6755
E. coli pathotypes	EAEC	Enteroaggregative E. coli	2013	Mortality	Number	GMB	Gambia	Africa	≥5 years	1719179	4.15294	-6.41951	18.9352
E. coli pathotypes	EAEC	Enteroaggregative E. coli	2013	Mortality	Number	GMB	Gambia	Africa	All ages	2073302	13.0998	-20.9881	58.6001
E. coli pathotypes	EAEC	Enteroaggregative E. coli	2013	Mortality	Number	GNB	Guinea-Bissau	Africa	<5 years	273287	12.5455	-22.7745	57.8423
E. coli pathotypes	EAEC	Enteroaggregative E. coli	2013	Mortality	Number	GNB	Guinea-Bissau	Africa	≥5 years	1400145	5.95581	-10.3509	29.0611
E. coli pathotypes	EAEC	Enteroaggregative E. coli	2013	Mortality	Number	GNB	Guinea-Bissau	Africa	All ages	1673432	18.5013	-32.2278	90.9748
E. coli pathotypes	EAEC	Enteroaggregative E. coli	2013	Mortality	Number	GNQ	Equatorial Guinea	Africa	<5 years	208009	6.15149	-11.1748	28.4664
E. coli pathotypes	EAEC	Enteroaggregative E. coli	2013	Mortality	Number	GNQ	Equatorial Guinea	Africa	≥5 years	1111573	1.00569	-1.67323	4.97479
E. coli pathotypes	EAEC	Enteroaggregative E. coli	2013	Mortality	Number	GNQ	Equatorial Guinea	Africa	All ages	1319582	7.15719	-12.6096	32.8642
E. coli pathotypes	EAEC	Enteroaggregative E. coli	2013	Mortality	Number	GRC	Greece	Europe	<5 years	543682	0	0	0
E. coli pathotypes	EAEC	Enteroaggregative E. coli	2013	Mortality	Number	GRC	Greece	Europe	≥5 years	10463114	0	0	0
E. coli pathotypes	EAEC	Enteroaggregative E. coli	2013	Mortality	Number	GRC	Greece	Europe	All ages	11006796	0	0	0
E. coli pathotypes	EAEC	Enteroaggregative E. coli	2013	Mortality	Number	GRD	Grenada	Americas	<5 years	8822	0	0	0
E. coli pathotypes	EAEC	Enteroaggregative E. coli	2013	Mortality	Number	GRD	Grenada	Americas	≥5 years	104312	0	0	0
E. coli pathotypes	EAEC	Enteroaggregative E. coli	2013	Mortality	Number	GRD	Grenada	Americas	All ages	113134	0	0	0
E. coli pathotypes	EAEC	Enteroaggregative E. coli	2013	Mortality	Number	GTM	Guatemala	Americas	<5 years	1953094	21.2853	-34.9976	88.1166
E. coli pathotypes	EAEC	Enteroaggregative E. coli	2013	Mortality	Number	GTM	Guatemala	Americas	≥5 years	13286425	19.1614	-30.91	82.2001
E. coli pathotypes	EAEC	Enteroaggregative E. coli	2013	Mortality	Number	GTM	Guatemala	Americas	All ages	15239519	40.4467	-67.116	171.108
E. coli pathotypes	EAEC	Enteroaggregative E. coli	2013	Mortality	Number	GUY	Guyana	Americas	<5 years	78714	0	0	0
E. coli pathotypes	EAEC	Enteroaggregative E. coli	2013	Mortality	Number	GUY	Guyana	Americas	≥5 years	669314	0	0	0
E. coli pathotypes	EAEC	Enteroaggregative E. coli	2013	Mortality	Number	GUY	Guyana	Americas	All ages	748028	0	0	0
E. coli pathotypes	EAEC	Enteroaggregative E. coli	2013	Mortality	Number	HND	Honduras	Americas	<5 years	1076989	4.76464	-9.56956	21.0193
E. coli pathotypes	EAEC	Enteroaggregative E. coli	2013	Mortality	Number	HND	Honduras	Americas	≥5 years	7725328	9.78497	-17.9101	45.5394
E. coli pathotypes	EAEC	Enteroaggregative E. coli	2013	Mortality	Number	HND	Honduras	Americas	All ages	8802317	14.5496	-27.818	66.2894
E. coli pathotypes	EAEC	Enteroaggregative E. coli	2013	Mortality	Number	HRV	Croatia	Europe	<5 years	211706	0	0	0
E. coli pathotypes	EAEC	Enteroaggregative E. coli	2013	Mortality	Number	HRV	Croatia	Europe	≥5 years	4039996	0	0	0
E. coli pathotypes	EAEC	Enteroaggregative E. coli	2013	Mortality	Number	HRV	Croatia	Europe	All ages	4251702	0	0	0
E. coli pathotypes	EAEC	Enteroaggregative E. coli	2013	Mortality	Number	HTI	Haiti	Americas	<5 years	1246074	35.0318	-56.5383	157.634
E. coli pathotypes	EAEC	Enteroaggregative E. coli	2013	Mortality	Number	HTI	Haiti	Americas	≥5 years	8900725	9.13179	-13.9731	43.4847
E. coli pathotypes	EAEC	Enteroaggregative E. coli	2013	Mortality	Number	HTI	Haiti	Americas	All ages	10146799	44.1636	-69.3868	200.468
E. coli pathotypes	EAEC	Enteroaggregative E. coli	2013	Mortality	Number	HUN	Hungary	Europe	<5 years	463290	0	0	0
E. coli pathotypes	EAEC	Enteroaggregative E. coli	2013	Mortality	Number	HUN	Hungary	Europe	≥5 years	9441572	0	0	0
E. coli pathotypes	EAEC	Enteroaggregative E. coli	2013	Mortality	Number	HUN	Hungary	Europe	All ages	9904862	0	0	0
E. coli pathotypes	EAEC	Enteroaggregative E. coli	2013	Mortality	Number	IDN	Indonesia	South-East Asia	<5 years	24449367	246.43	-408.299	1138.23
E. coli pathotypes	EAEC	Enteroaggregative E. coli	2013	Mortality	Number	IDN	Indonesia	South-East Asia	≥5 years	229864622	638.747	-1015.58	2909.48
E. coli pathotypes	EAEC	Enteroaggregative E. coli	2013	Mortality	Number	IDN	Indonesia	South-East Asia	All ages	254313989	885.176	-1405.72	4119.92
E. coli pathotypes	EAEC	Enteroaggregative E. coli	2013	Mortality	Number	IND	India	South-East Asia	<5 years	127736352	1005.52	-1606.76	4311.83
E. coli pathotypes	EAEC	Enteroaggregative E. coli	2013	Mortality	Number	IND	India	South-East Asia	≥5 years	1159614909	3920.14	-5990.75	17308.9
E. coli pathotypes	EAEC	Enteroaggregative E. coli	2013	Mortality	Number	IND	India	South-East Asia	All ages	1287351261	4925.66	-7665.57	21747.1
E. coli pathotypes	EAEC	Enteroaggregative E. coli	2013	Mortality	Number	IRL	Ireland	Europe	<5 years	354504	0	0	0
E. coli pathotypes	EAEC	Enteroaggregative E. coli	2013	Mortality	Number	IRL	Ireland	Europe	≥5 years	4256194	0	0	0
E. coli pathotypes	EAEC	Enteroaggregative E. coli	2013	Mortality	Number	IRL	Ireland	Europe	All ages	4610698	0	0	0
E. coli pathotypes	EAEC	Enteroaggregative E. coli	2013	Mortality	Number	IRN	Iran	Eastern Mediterranean	<5 years	6766770	1.70747	-3.09923	8.58723
E. coli pathotypes	EAEC	Enteroaggregative E. coli	2013	Mortality	Number	IRN	Iran	Eastern Mediterranean	≥5 years	73111818	3.15716	-5.3377	14.5484
E. coli pathotypes	EAEC	Enteroaggregative E. coli	2013	Mortality	Number	IRN	Iran	Eastern Mediterranean	All ages	79878588	4.86463	-8.52269	22.5928
E. coli pathotypes	EAEC	Enteroaggregative E. coli	2013	Mortality	Number	IRQ	Iraq	Eastern Mediterranean	<5 years	5399156	37.0381	-60.3995	165.857
E. coli pathotypes	EAEC	Enteroaggregative E. coli	2013	Mortality	Number	IRQ	Iraq	Eastern Mediterranean	≥5 years	29132623	2.09796	-3.1946	9.78673
E. coli pathotypes	EAEC	Enteroaggregative E. coli	2013	Mortality	Number	IRQ	Iraq	Eastern Mediterranean	All ages	34531779	39.1361	-63.5331	175.724
E. coli pathotypes	EAEC	Enteroaggregative E. coli	2013	Mortality	Number	ISL	Iceland	Europe	<5 years	23493	0	0	0
E. coli pathotypes	EAEC	Enteroaggregative E. coli	2013	Mortality	Number	ISL	Iceland	Europe	≥5 years	298486	0	0	0
E. coli pathotypes	EAEC	Enteroaggregative E. coli	2013	Mortality	Number	ISL	Iceland	Europe	All ages	321979	0	0	0
E. coli pathotypes	EAEC	Enteroaggregative E. coli	2013	Mortality	Number	ISR	Israel	Europe	<5 years	793158	0	0	0
E. coli pathotypes	EAEC	Enteroaggregative E. coli	2013	Mortality	Number	ISR	Israel	Europe	≥5 years	6885062	0	0	0
E. coli pathotypes	EAEC	Enteroaggregative E. coli	2013	Mortality	Number	ISR	Israel	Europe	All ages	7678220	0	0	0
E. coli pathotypes	EAEC	Enteroaggregative E. coli	2013	Mortality	Number	ITA	Italy	Europe	<5 years	2772252	0	0	0
E. coli pathotypes	EAEC	Enteroaggregative E. coli	2013	Mortality	Number	ITA	Italy	Europe	≥5 years	57846168	0	0	0
E. coli pathotypes	EAEC	Enteroaggregative E. coli	2013	Mortality	Number	ITA	Italy	Europe	All ages	60618420	0	0	0
E. coli pathotypes	EAEC	Enteroaggregative E. coli	2013	Mortality	Number	JAM	Jamaica	Americas	<5 years	207643	0.0321685	-0.0501283	0.197101
E. coli pathotypes	EAEC	Enteroaggregative E. coli	2013	Mortality	Number	JAM	Jamaica	Americas	≥5 years	2570692	0.583201	-0.863091	2.73922
E. coli pathotypes	EAEC	Enteroaggregative E. coli	2013	Mortality	Number	JAM	Jamaica	Americas	All ages	2778335	0.61537	-0.933777	2.84473
E. coli pathotypes	EAEC	Enteroaggregative E. coli	2013	Mortality	Number	JOR	Jordan	Eastern Mediterranean	<5 years	979519	0.501353	-0.808189	2.23122
E. coli pathotypes	EAEC	Enteroaggregative E. coli	2013	Mortality	Number	JOR	Jordan	Eastern Mediterranean	≥5 years	6622240	0.169225	-0.244952	0.840194
E. coli pathotypes	EAEC	Enteroaggregative E. coli	2013	Mortality	Number	JOR	Jordan	Eastern Mediterranean	All ages	7601759	0.670578	-1.07539	3.02558
E. coli pathotypes	EAEC	Enteroaggregative E. coli	2013	Mortality	Number	JPN	Japan	Western Pacific	<5 years	5308598	0	0	0
E. coli pathotypes	EAEC	Enteroaggregative E. coli	2013	Mortality	Number	JPN	Japan	Western Pacific	≥5 years	122523837	0	0	0
E. coli pathotypes	EAEC	Enteroaggregative E. coli	2013	Mortality	Number	JPN	Japan	Western Pacific	All ages	127832435	0	0	0
E. coli pathotypes	EAEC	Enteroaggregative E. coli	2013	Mortality	Number	KAZ	Kazakhstan	Europe	<5 years	1868397	1.44902	-2.81271	6.89273
E. coli pathotypes	EAEC	Enteroaggregative E. coli	2013	Mortality	Number	KAZ	Kazakhstan	Europe	≥5 years	15560449	0.161432	-0.297836	0.809912
E. coli pathotypes	EAEC	Enteroaggregative E. coli	2013	Mortality	Number	KAZ	Kazakhstan	Europe	All ages	17428846	1.61045	-3.1098	7.61233
E. coli pathotypes	EAEC	Enteroaggregative E. coli	2013	Mortality	Number	KEN	Kenya	Africa	<5 years	7111296	82.8288	-133.642	350.062
E. coli pathotypes	EAEC	Enteroaggregative E. coli	2013	Mortality	Number	KEN	Kenya	Africa	≥5 years	37336307	72.0315	-115.175	296.749
E. coli pathotypes	EAEC	Enteroaggregative E. coli	2013	Mortality	Number	KEN	Kenya	Africa	All ages	44447603	154.86	-241.203	652.253
E. coli pathotypes	EAEC	Enteroaggregative E. coli	2013	Mortality	Number	KGZ	Kyrgyzstan	Europe	<5 years	710248	1.35282	-2.41077	6.59618
E. coli pathotypes	EAEC	Enteroaggregative E. coli	2013	Mortality	Number	KGZ	Kyrgyzstan	Europe	≥5 years	5036977	0.0734546	-0.12505	0.367221
E. coli pathotypes	EAEC	Enteroaggregative E. coli	2013	Mortality	Number	KGZ	Kyrgyzstan	Europe	All ages	5747225	1.42627	-2.53127	6.91903
E. coli pathotypes	EAEC	Enteroaggregative E. coli	2013	Mortality	Number	KHM	Cambodia	Western Pacific	<5 years	1748190	14.0473	-24.3063	72.9067
E. coli pathotypes	EAEC	Enteroaggregative E. coli	2013	Mortality	Number	KHM	Cambodia	Western Pacific	≥5 years	13308782	8.57829	-13.3105	44.1071
E. coli pathotypes	EAEC	Enteroaggregative E. coli	2013	Mortality	Number	KHM	Cambodia	Western Pacific	All ages	15056972	22.6256	-37.2252	117.777
E. coli pathotypes	EAEC	Enteroaggregative E. coli	2013	Mortality	Number	KIR	Kiribati	Western Pacific	<5 years	15701	0.283552	-0.477034	1.32051
E. coli pathotypes	EAEC	Enteroaggregative E. coli	2013	Mortality	Number	KIR	Kiribati	Western Pacific	≥5 years	97373	0.324814	-0.520261	1.51506
E. coli pathotypes	EAEC	Enteroaggregative E. coli	2013	Mortality	Number	KIR	Kiribati	Western Pacific	All ages	113074	0.608366	-0.99666	2.89331
E. coli pathotypes	EAEC	Enteroaggregative E. coli	2013	Mortality	Number	KNA	Saint Kitts and Nevis	Americas	<5 years	3064	0	0	0
E. coli pathotypes	EAEC	Enteroaggregative E. coli	2013	Mortality	Number	KNA	Saint Kitts and Nevis	Americas	≥5 years	43989	0	0	0
E. coli pathotypes	EAEC	Enteroaggregative E. coli	2013	Mortality	Number	KNA	Saint Kitts and Nevis	Americas	All ages	47053	0	0	0
E. coli pathotypes	EAEC	Enteroaggregative E. coli	2013	Mortality	Number	KOR	South Korea	Western Pacific	<5 years	2283472	0	0	0
E. coli pathotypes	EAEC	Enteroaggregative E. coli	2013	Mortality	Number	KOR	South Korea	Western Pacific	≥5 years	47553537	0	0	0
E. coli pathotypes	EAEC	Enteroaggregative E. coli	2013	Mortality	Number	KOR	South Korea	Western Pacific	All ages	49837009	0	0	0
E. coli pathotypes	EAEC	Enteroaggregative E. coli	2013	Mortality	Number	KWT	Kuwait	Eastern Mediterranean	<5 years	292818	0	0	0
E. coli pathotypes	EAEC	Enteroaggregative E. coli	2013	Mortality	Number	KWT	Kuwait	Eastern Mediterranean	≥5 years	3134683	0	0	0
E. coli pathotypes	EAEC	Enteroaggregative E. coli	2013	Mortality	Number	KWT	Kuwait	Eastern Mediterranean	All ages	3427501	0	0	0
E. coli pathotypes	EAEC	Enteroaggregative E. coli	2013	Mortality	Number	LAO	Laos	Western Pacific	<5 years	775369	12.8105	-22.0758	57.3967
E. coli pathotypes	EAEC	Enteroaggregative E. coli	2013	Mortality	Number	LAO	Laos	Western Pacific	≥5 years	5789836	4.84134	-7.19439	23.2279
E. coli pathotypes	EAEC	Enteroaggregative E. coli	2013	Mortality	Number	LAO	Laos	Western Pacific	All ages	6565205	17.6518	-29.9336	81.0654
E. coli pathotypes	EAEC	Enteroaggregative E. coli	2013	Mortality	Number	LBN	Lebanon	Eastern Mediterranean	<5 years	470860	0.0547946	-0.0855406	0.261571
E. coli pathotypes	EAEC	Enteroaggregative E. coli	2013	Mortality	Number	LBN	Lebanon	Eastern Mediterranean	≥5 years	4865721	0.614687	-0.924465	3.02776
E. coli pathotypes	EAEC	Enteroaggregative E. coli	2013	Mortality	Number	LBN	Lebanon	Eastern Mediterranean	All ages	5336581	0.669482	-0.987786	3.29511
E. coli pathotypes	EAEC	Enteroaggregative E. coli	2013	Mortality	Number	LBR	Liberia	Africa	<5 years	716638	21.5934	-32.1178	86.094
E. coli pathotypes	EAEC	Enteroaggregative E. coli	2013	Mortality	Number	LBR	Liberia	Africa	≥5 years	3704537	9.66823	-14.5802	41.7116
E. coli pathotypes	EAEC	Enteroaggregative E. coli	2013	Mortality	Number	LBR	Liberia	Africa	All ages	4421175	31.2616	-46.1646	126.881
E. coli pathotypes	EAEC	Enteroaggregative E. coli	2013	Mortality	Number	LBY	Libya	Eastern Mediterranean	<5 years	704134	0.645977	-1.02064	3.39141
E. coli pathotypes	EAEC	Enteroaggregative E. coli	2013	Mortality	Number	LBY	Libya	Eastern Mediterranean	≥5 years	5532224	0.293765	-0.413635	1.55038
E. coli pathotypes	EAEC	Enteroaggregative E. coli	2013	Mortality	Number	LBY	Libya	Eastern Mediterranean	All ages	6236358	0.939742	-1.38431	4.93348
E. coli pathotypes	EAEC	Enteroaggregative E. coli	2013	Mortality	Number	LCA	Saint Lucia	Americas	<5 years	11527	0	0	0
E. coli pathotypes	EAEC	Enteroaggregative E. coli	2013	Mortality	Number	LCA	Saint Lucia	Americas	≥5 years	161450	0.0225208	-0.0331302	0.105088
E. coli pathotypes	EAEC	Enteroaggregative E. coli	2013	Mortality	Number	LCA	Saint Lucia	Americas	All ages	172977	0.0225208	-0.0331302	0.105088
E. coli pathotypes	EAEC	Enteroaggregative E. coli	2013	Mortality	Number	LKA	Sri Lanka	South-East Asia	<5 years	1807023	0.577369	-0.910846	2.42595
E. coli pathotypes	EAEC	Enteroaggregative E. coli	2013	Mortality	Number	LKA	Sri Lanka	South-East Asia	≥5 years	19456025	8.41179	-11.8025	38.6535
E. coli pathotypes	EAEC	Enteroaggregative E. coli	2013	Mortality	Number	LKA	Sri Lanka	South-East Asia	All ages	21263048	8.98916	-12.6415	41.1827
E. coli pathotypes	EAEC	Enteroaggregative E. coli	2013	Mortality	Number	LSO	Lesotho	Africa	<5 years	271950	5.83124	-9.44195	25.15
E. coli pathotypes	EAEC	Enteroaggregative E. coli	2013	Mortality	Number	LSO	Lesotho	Africa	≥5 years	1772991	11.7652	-16.8637	52.0782
E. coli pathotypes	EAEC	Enteroaggregative E. coli	2013	Mortality	Number	LSO	Lesotho	Africa	All ages	2044941	17.5965	-25.4772	75.1203
E. coli pathotypes	EAEC	Enteroaggregative E. coli	2013	Mortality	Number	LTU	Lithuania	Europe	<5 years	151032	0	0	0
E. coli pathotypes	EAEC	Enteroaggregative E. coli	2013	Mortality	Number	LTU	Lithuania	Europe	≥5 years	2821439	0	0	0
E. coli pathotypes	EAEC	Enteroaggregative E. coli	2013	Mortality	Number	LTU	Lithuania	Europe	All ages	2972471	0	0	0
E. coli pathotypes	EAEC	Enteroaggregative E. coli	2013	Mortality	Number	LUX	Luxembourg	Europe	<5 years	30262	0	0	0
E. coli pathotypes	EAEC	Enteroaggregative E. coli	2013	Mortality	Number	LUX	Luxembourg	Europe	≥5 years	506783	0	0	0
E. coli pathotypes	EAEC	Enteroaggregative E. coli	2013	Mortality	Number	LUX	Luxembourg	Europe	All ages	537045	0	0	0
E. coli pathotypes	EAEC	Enteroaggregative E. coli	2013	Mortality	Number	LVA	Latvia	Europe	<5 years	101275	0	0	0
E. coli pathotypes	EAEC	Enteroaggregative E. coli	2013	Mortality	Number	LVA	Latvia	Europe	≥5 years	1922893	0	0	0
E. coli pathotypes	EAEC	Enteroaggregative E. coli	2013	Mortality	Number	LVA	Latvia	Europe	All ages	2024168	0	0	0
E. coli pathotypes	EAEC	Enteroaggregative E. coli	2013	Mortality	Number	MAR	Morocco	Eastern Mediterranean	<5 years	3400583	12.736	-26.8425	59.7877
E. coli pathotypes	EAEC	Enteroaggregative E. coli	2013	Mortality	Number	MAR	Morocco	Eastern Mediterranean	≥5 years	30174388	4.74961	-10.1618	22.2863
E. coli pathotypes	EAEC	Enteroaggregative E. coli	2013	Mortality	Number	MAR	Morocco	Eastern Mediterranean	All ages	33574971	17.4856	-36.2052	83.852
E. coli pathotypes	EAEC	Enteroaggregative E. coli	2013	Mortality	Number	MCO	Monaco	Europe	<5 years	1644	0	0	0
E. coli pathotypes	EAEC	Enteroaggregative E. coli	2013	Mortality	Number	MCO	Monaco	Europe	≥5 years	33447	0	0	0
E. coli pathotypes	EAEC	Enteroaggregative E. coli	2013	Mortality	Number	MCO	Monaco	Europe	All ages	35091	0	0	0
E. coli pathotypes	EAEC	Enteroaggregative E. coli	2013	Mortality	Number	MDA	Moldova	Europe	<5 years	216599	0.0424082	-0.0898826	0.222845
E. coli pathotypes	EAEC	Enteroaggregative E. coli	2013	Mortality	Number	MDA	Moldova	Europe	≥5 years	3228822	0.0122019	-0.0244433	0.0576481
E. coli pathotypes	EAEC	Enteroaggregative E. coli	2013	Mortality	Number	MDA	Moldova	Europe	All ages	3445421	0.0546101	-0.112972	0.272249
E. coli pathotypes	EAEC	Enteroaggregative E. coli	2013	Mortality	Number	MDG	Madagascar	Africa	<5 years	3817874	122.795	-190.222	480.387
E. coli pathotypes	EAEC	Enteroaggregative E. coli	2013	Mortality	Number	MDG	Madagascar	Africa	≥5 years	19965524	83.7778	-127.93	356.901
E. coli pathotypes	EAEC	Enteroaggregative E. coli	2013	Mortality	Number	MDG	Madagascar	Africa	All ages	23783398	206.572	-318.414	820.103
E. coli pathotypes	EAEC	Enteroaggregative E. coli	2013	Mortality	Number	MDV	Maldives	South-East Asia	<5 years	35915	0.0224724	-0.0372488	0.100182
E. coli pathotypes	EAEC	Enteroaggregative E. coli	2013	Mortality	Number	MDV	Maldives	South-East Asia	≥5 years	357524	0.117351	-0.177755	0.550484
E. coli pathotypes	EAEC	Enteroaggregative E. coli	2013	Mortality	Number	MDV	Maldives	South-East Asia	All ages	393439	0.139823	-0.213618	0.654174
E. coli pathotypes	EAEC	Enteroaggregative E. coli	2013	Mortality	Number	MEX	Mexico	Americas	<5 years	11341159	23.8779	-40.8845	95.8843
E. coli pathotypes	EAEC	Enteroaggregative E. coli	2013	Mortality	Number	MEX	Mexico	Americas	≥5 years	106241104	32.0687	-51.7713	137.881
E. coli pathotypes	EAEC	Enteroaggregative E. coli	2013	Mortality	Number	MEX	Mexico	Americas	All ages	117582263	55.9466	-96.4199	229.8
E. coli pathotypes	EAEC	Enteroaggregative E. coli	2013	Mortality	Number	MHL	Marshall Islands	Western Pacific	<5 years	7028	0.0374782	-0.0832699	0.193559
E. coli pathotypes	EAEC	Enteroaggregative E. coli	2013	Mortality	Number	MHL	Marshall Islands	Western Pacific	≥5 years	44065	0.0188837	-0.0464404	0.0944807
E. coli pathotypes	EAEC	Enteroaggregative E. coli	2013	Mortality	Number	MHL	Marshall Islands	Western Pacific	All ages	51093	0.0563619	-0.128734	0.280247
E. coli pathotypes	EAEC	Enteroaggregative E. coli	2013	Mortality	Number	MKD	North Macedonia	Europe	<5 years	120944	0	0	0
E. coli pathotypes	EAEC	Enteroaggregative E. coli	2013	Mortality	Number	MKD	North Macedonia	Europe	≥5 years	1899553	0	0	0
E. coli pathotypes	EAEC	Enteroaggregative E. coli	2013	Mortality	Number	MKD	North Macedonia	Europe	All ages	2020497	0	0	0
E. coli pathotypes	EAEC	Enteroaggregative E. coli	2013	Mortality	Number	MLI	Mali	Africa	<5 years	3337444	194.625	-298.166	872.821
E. coli pathotypes	EAEC	Enteroaggregative E. coli	2013	Mortality	Number	MLI	Mali	Africa	≥5 years	13843708	72.466	-110.138	322.582
E. coli pathotypes	EAEC	Enteroaggregative E. coli	2013	Mortality	Number	MLI	Mali	Africa	All ages	17181152	267.091	-405.727	1151.01
E. coli pathotypes	EAEC	Enteroaggregative E. coli	2013	Mortality	Number	MLT	Malta	Europe	<5 years	21019	0	0	0
E. coli pathotypes	EAEC	Enteroaggregative E. coli	2013	Mortality	Number	MLT	Malta	Europe	≥5 years	406535	0	0	0
E. coli pathotypes	EAEC	Enteroaggregative E. coli	2013	Mortality	Number	MLT	Malta	Europe	All ages	427554	0	0	0
E. coli pathotypes	EAEC	Enteroaggregative E. coli	2013	Mortality	Number	MMR	Myanmar	South-East Asia	<5 years	4474497	83.755	-122.964	370.396
E. coli pathotypes	EAEC	Enteroaggregative E. coli	2013	Mortality	Number	MMR	Myanmar	South-East Asia	≥5 years	45575779	32.9106	-49.5608	148.451
E. coli pathotypes	EAEC	Enteroaggregative E. coli	2013	Mortality	Number	MMR	Myanmar	South-East Asia	All ages	50050276	116.666	-172.209	500.293
E. coli pathotypes	EAEC	Enteroaggregative E. coli	2013	Mortality	Number	MNE	Montenegro	Europe	<5 years	39805	0	0	0
E. coli pathotypes	EAEC	Enteroaggregative E. coli	2013	Mortality	Number	MNE	Montenegro	Europe	≥5 years	593817	0.00246231	-0.00440588	0.0125275
E. coli pathotypes	EAEC	Enteroaggregative E. coli	2013	Mortality	Number	MNE	Montenegro	Europe	All ages	633622	0.00246231	-0.00440588	0.0125275
E. coli pathotypes	EAEC	Enteroaggregative E. coli	2013	Mortality	Number	MNG	Mongolia	Western Pacific	<5 years	329718	0.809315	-1.37977	3.69255
E. coli pathotypes	EAEC	Enteroaggregative E. coli	2013	Mortality	Number	MNG	Mongolia	Western Pacific	≥5 years	2492278	0.00950921	-0.0144422	0.0459851
E. coli pathotypes	EAEC	Enteroaggregative E. coli	2013	Mortality	Number	MNG	Mongolia	Western Pacific	All ages	2821996	0.818824	-1.39702	3.7302
E. coli pathotypes	EAEC	Enteroaggregative E. coli	2013	Mortality	Number	MOZ	Mozambique	Africa	<5 years	4472251	124.411	-210.209	524.673
E. coli pathotypes	EAEC	Enteroaggregative E. coli	2013	Mortality	Number	MOZ	Mozambique	Africa	≥5 years	20215573	87.1041	-139.492	383.102
E. coli pathotypes	EAEC	Enteroaggregative E. coli	2013	Mortality	Number	MOZ	Mozambique	Africa	All ages	24687824	211.515	-349.899	945.576
E. coli pathotypes	EAEC	Enteroaggregative E. coli	2013	Mortality	Number	MRT	Mauritania	Africa	<5 years	643497	8.95705	-14.335	38.8043
E. coli pathotypes	EAEC	Enteroaggregative E. coli	2013	Mortality	Number	MRT	Mauritania	Africa	≥5 years	3034536	5.46817	-8.19156	23.9128
E. coli pathotypes	EAEC	Enteroaggregative E. coli	2013	Mortality	Number	MRT	Mauritania	Africa	All ages	3678033	14.4252	-22.4239	63.0463
E. coli pathotypes	EAEC	Enteroaggregative E. coli	2013	Mortality	Number	MUS	Mauritius	Africa	<5 years	74313	0.0901944	-0.172922	0.427563
E. coli pathotypes	EAEC	Enteroaggregative E. coli	2013	Mortality	Number	MUS	Mauritius	Africa	≥5 years	1215973	0.321679	-0.525567	1.45983
E. coli pathotypes	EAEC	Enteroaggregative E. coli	2013	Mortality	Number	MUS	Mauritius	Africa	All ages	1290286	0.411873	-0.696279	1.86711
E. coli pathotypes	EAEC	Enteroaggregative E. coli	2013	Mortality	Number	MWI	Malawi	Africa	<5 years	2813583	60.7153	-110.565	265.13
E. coli pathotypes	EAEC	Enteroaggregative E. coli	2013	Mortality	Number	MWI	Malawi	Africa	≥5 years	13119558	80.5628	-137.917	361.962
E. coli pathotypes	EAEC	Enteroaggregative E. coli	2013	Mortality	Number	MWI	Malawi	Africa	All ages	15933141	141.278	-243.371	636.264
E. coli pathotypes	EAEC	Enteroaggregative E. coli	2013	Mortality	Number	MYS	Malaysia	Western Pacific	<5 years	2506093	0.312039	-0.641218	1.50356
E. coli pathotypes	EAEC	Enteroaggregative E. coli	2013	Mortality	Number	MYS	Malaysia	Western Pacific	≥5 years	27409981	5.00392	-9.71132	28.4164
E. coli pathotypes	EAEC	Enteroaggregative E. coli	2013	Mortality	Number	MYS	Malaysia	Western Pacific	All ages	29916074	5.31596	-10.2842	29.9393
E. coli pathotypes	EAEC	Enteroaggregative E. coli	2013	Mortality	Number	NAM	Namibia	Africa	<5 years	308906	3.74251	-6.88215	16.8952
E. coli pathotypes	EAEC	Enteroaggregative E. coli	2013	Mortality	Number	NAM	Namibia	Africa	≥5 years	1914331	3.77348	-6.43752	16.9505
E. coli pathotypes	EAEC	Enteroaggregative E. coli	2013	Mortality	Number	NAM	Namibia	Africa	All ages	2223237	7.51599	-12.8725	33.747
E. coli pathotypes	EAEC	Enteroaggregative E. coli	2013	Mortality	Number	NER	Niger	Africa	<5 years	3663600	206.491	-325.933	832.652
E. coli pathotypes	EAEC	Enteroaggregative E. coli	2013	Mortality	Number	NER	Niger	Africa	≥5 years	14514540	105.526	-159.259	443.355
E. coli pathotypes	EAEC	Enteroaggregative E. coli	2013	Mortality	Number	NER	Niger	Africa	All ages	18178140	312.017	-492.784	1247.61
E. coli pathotypes	EAEC	Enteroaggregative E. coli	2013	Mortality	Number	NGA	Nigeria	Africa	<5 years	31520654	2320.19	-4364.8	10886.2
E. coli pathotypes	EAEC	Enteroaggregative E. coli	2013	Mortality	Number	NGA	Nigeria	Africa	≥5 years	147102857	343.194	-652.807	1662.72
E. coli pathotypes	EAEC	Enteroaggregative E. coli	2013	Mortality	Number	NGA	Nigeria	Africa	All ages	178623511	2663.39	-5053.31	12478.3
E. coli pathotypes	EAEC	Enteroaggregative E. coli	2013	Mortality	Number	NIC	Nicaragua	Americas	<5 years	676162	2.48041	-4.98002	12.0418
E. coli pathotypes	EAEC	Enteroaggregative E. coli	2013	Mortality	Number	NIC	Nicaragua	Americas	≥5 years	5266461	0.613279	-1.13315	3.08899
E. coli pathotypes	EAEC	Enteroaggregative E. coli	2013	Mortality	Number	NIC	Nicaragua	Americas	All ages	5942623	3.09369	-6.14768	15.0154
E. coli pathotypes	EAEC	Enteroaggregative E. coli	2013	Mortality	Number	NIU	Niue	Western Pacific	<5 years	151	0	0	0
E. coli pathotypes	EAEC	Enteroaggregative E. coli	2013	Mortality	Number	NIU	Niue	Western Pacific	≥5 years	1610	0	0	0
E. coli pathotypes	EAEC	Enteroaggregative E. coli	2013	Mortality	Number	NIU	Niue	Western Pacific	All ages	1761	0	0	0
E. coli pathotypes	EAEC	Enteroaggregative E. coli	2013	Mortality	Number	NLD	Netherlands	Europe	<5 years	922706	0	0	0
E. coli pathotypes	EAEC	Enteroaggregative E. coli	2013	Mortality	Number	NLD	Netherlands	Europe	≥5 years	16018236	0	0	0
E. coli pathotypes	EAEC	Enteroaggregative E. coli	2013	Mortality	Number	NLD	Netherlands	Europe	All ages	16940942	0	0	0
E. coli pathotypes	EAEC	Enteroaggregative E. coli	2013	Mortality	Number	NOR	Norway	Europe	<5 years	313214	0	0	0
E. coli pathotypes	EAEC	Enteroaggregative E. coli	2013	Mortality	Number	NOR	Norway	Europe	≥5 years	4737968	0	0	0
E. coli pathotypes	EAEC	Enteroaggregative E. coli	2013	Mortality	Number	NOR	Norway	Europe	All ages	5051182	0	0	0
E. coli pathotypes	EAEC	Enteroaggregative E. coli	2013	Mortality	Number	NPL	Nepal	South-East Asia	<5 years	2974768	28.4255	-40.7113	131.564
E. coli pathotypes	EAEC	Enteroaggregative E. coli	2013	Mortality	Number	NPL	Nepal	South-East Asia	≥5 years	24589362	43.4354	-65.6789	206.383
E. coli pathotypes	EAEC	Enteroaggregative E. coli	2013	Mortality	Number	NPL	Nepal	South-East Asia	All ages	27564130	71.8609	-106.661	336.063
E. coli pathotypes	EAEC	Enteroaggregative E. coli	2013	Mortality	Number	NRU	Nauru	Western Pacific	<5 years	1676	0	0	0
E. coli pathotypes	EAEC	Enteroaggregative E. coli	2013	Mortality	Number	NRU	Nauru	Western Pacific	≥5 years	8722	0	0	0
E. coli pathotypes	EAEC	Enteroaggregative E. coli	2013	Mortality	Number	NRU	Nauru	Western Pacific	All ages	10398	0	0	0
E. coli pathotypes	EAEC	Enteroaggregative E. coli	2013	Mortality	Number	NZL	New Zealand	Western Pacific	<5 years	313815	0	0	0
E. coli pathotypes	EAEC	Enteroaggregative E. coli	2013	Mortality	Number	NZL	New Zealand	Western Pacific	≥5 years	4112544	0	0	0
E. coli pathotypes	EAEC	Enteroaggregative E. coli	2013	Mortality	Number	NZL	New Zealand	Western Pacific	All ages	4426359	0	0	0
E. coli pathotypes	EAEC	Enteroaggregative E. coli	2013	Mortality	Number	OMN	Oman	Eastern Mediterranean	<5 years	334889	0	0	0
E. coli pathotypes	EAEC	Enteroaggregative E. coli	2013	Mortality	Number	OMN	Oman	Eastern Mediterranean	≥5 years	3406411	0	0	0
E. coli pathotypes	EAEC	Enteroaggregative E. coli	2013	Mortality	Number	OMN	Oman	Eastern Mediterranean	All ages	3741300	0	0	0
E. coli pathotypes	EAEC	Enteroaggregative E. coli	2013	Mortality	Number	PAK	Pakistan	Eastern Mediterranean	<5 years	30424497	858.495	-1503.27	4019.31
E. coli pathotypes	EAEC	Enteroaggregative E. coli	2013	Mortality	Number	PAK	Pakistan	Eastern Mediterranean	≥5 years	179014318	440.115	-724.644	2211.51
E. coli pathotypes	EAEC	Enteroaggregative E. coli	2013	Mortality	Number	PAK	Pakistan	Eastern Mediterranean	All ages	209438815	1298.61	-2209.67	6221.17
E. coli pathotypes	EAEC	Enteroaggregative E. coli	2013	Mortality	Number	PAN	Panama	Americas	<5 years	376881	0	0	0
E. coli pathotypes	EAEC	Enteroaggregative E. coli	2013	Mortality	Number	PAN	Panama	Americas	≥5 years	3415339	0	0	0
E. coli pathotypes	EAEC	Enteroaggregative E. coli	2013	Mortality	Number	PAN	Panama	Americas	All ages	3792220	0	0	0
E. coli pathotypes	EAEC	Enteroaggregative E. coli	2013	Mortality	Number	PER	Peru	Americas	<5 years	2841713	6.86999	-12.5754	29.0665
E. coli pathotypes	EAEC	Enteroaggregative E. coli	2013	Mortality	Number	PER	Peru	Americas	≥5 years	26837471	4.77181	-8.35792	21.2353
E. coli pathotypes	EAEC	Enteroaggregative E. coli	2013	Mortality	Number	PER	Peru	Americas	All ages	29679184	11.6418	-20.8122	49.9895
E. coli pathotypes	EAEC	Enteroaggregative E. coli	2013	Mortality	Number	PHL	Philippines	Western Pacific	<5 years	12357700	97.153	-170.281	430.631
E. coli pathotypes	EAEC	Enteroaggregative E. coli	2013	Mortality	Number	PHL	Philippines	Western Pacific	≥5 years	88855484	25.982	-44.0137	120.446
E. coli pathotypes	EAEC	Enteroaggregative E. coli	2013	Mortality	Number	PHL	Philippines	Western Pacific	All ages	101213184	123.135	-218.181	549.767
E. coli pathotypes	EAEC	Enteroaggregative E. coli	2013	Mortality	Number	PLW	Palau	Western Pacific	<5 years	1171	0.00788683	-0.0181071	0.0395586
E. coli pathotypes	EAEC	Enteroaggregative E. coli	2013	Mortality	Number	PLW	Palau	Western Pacific	≥5 years	16443	0.0180786	-0.0446883	0.0940988
E. coli pathotypes	EAEC	Enteroaggregative E. coli	2013	Mortality	Number	PLW	Palau	Western Pacific	All ages	17614	0.0259654	-0.0615167	0.129478
E. coli pathotypes	EAEC	Enteroaggregative E. coli	2013	Mortality	Number	PNG	Papua New Guinea	Western Pacific	<5 years	1104521	12.2965	-20.0856	59.6334
E. coli pathotypes	EAEC	Enteroaggregative E. coli	2013	Mortality	Number	PNG	Papua New Guinea	Western Pacific	≥5 years	7087641	7.39979	-12.0475	34.4692
E. coli pathotypes	EAEC	Enteroaggregative E. coli	2013	Mortality	Number	PNG	Papua New Guinea	Western Pacific	All ages	8192162	19.6962	-32.832	93.0055
E. coli pathotypes	EAEC	Enteroaggregative E. coli	2013	Mortality	Number	POL	Poland	Europe	<5 years	2056417	0	0	0
E. coli pathotypes	EAEC	Enteroaggregative E. coli	2013	Mortality	Number	POL	Poland	Europe	≥5 years	36198575	0	0	0
E. coli pathotypes	EAEC	Enteroaggregative E. coli	2013	Mortality	Number	POL	Poland	Europe	All ages	38254992	0	0	0
E. coli pathotypes	EAEC	Enteroaggregative E. coli	2013	Mortality	Number	PRK	North Korea	South-East Asia	<5 years	1637486	5.27307	-8.03479	22.6665
E. coli pathotypes	EAEC	Enteroaggregative E. coli	2013	Mortality	Number	PRK	North Korea	South-East Asia	≥5 years	23632175	0.708234	-1.08441	3.2217
E. coli pathotypes	EAEC	Enteroaggregative E. coli	2013	Mortality	Number	PRK	North Korea	South-East Asia	All ages	25269661	5.98131	-9.15296	25.6857
E. coli pathotypes	EAEC	Enteroaggregative E. coli	2013	Mortality	Number	PRT	Portugal	Europe	<5 years	485170	0	0	0
E. coli pathotypes	EAEC	Enteroaggregative E. coli	2013	Mortality	Number	PRT	Portugal	Europe	≥5 years	10001779	0	0	0
E. coli pathotypes	EAEC	Enteroaggregative E. coli	2013	Mortality	Number	PRT	Portugal	Europe	All ages	10486949	0	0	0
E. coli pathotypes	EAEC	Enteroaggregative E. coli	2013	Mortality	Number	PRY	Paraguay	Americas	<5 years	630978	2.58055	-4.84254	11.5676
E. coli pathotypes	EAEC	Enteroaggregative E. coli	2013	Mortality	Number	PRY	Paraguay	Americas	≥5 years	5308401	0.886086	-1.42906	3.67306
E. coli pathotypes	EAEC	Enteroaggregative E. coli	2013	Mortality	Number	PRY	Paraguay	Americas	All ages	5939379	3.46664	-6.1562	14.7745
E. coli pathotypes	EAEC	Enteroaggregative E. coli	2013	Mortality	Number	QAT	Qatar	Eastern Mediterranean	<5 years	110885	0	0	0
E. coli pathotypes	EAEC	Enteroaggregative E. coli	2013	Mortality	Number	QAT	Qatar	Eastern Mediterranean	≥5 years	1844563	0	0	0
E. coli pathotypes	EAEC	Enteroaggregative E. coli	2013	Mortality	Number	QAT	Qatar	Eastern Mediterranean	All ages	1955448	0	0	0
E. coli pathotypes	EAEC	Enteroaggregative E. coli	2013	Mortality	Number	ROU	Romania	Europe	<5 years	1035290	0	0	0
E. coli pathotypes	EAEC	Enteroaggregative E. coli	2013	Mortality	Number	ROU	Romania	Europe	≥5 years	19075243	0	0	0
E. coli pathotypes	EAEC	Enteroaggregative E. coli	2013	Mortality	Number	ROU	Romania	Europe	All ages	20110533	0	0	0
E. coli pathotypes	EAEC	Enteroaggregative E. coli	2013	Mortality	Number	RUS	Russia	Europe	<5 years	8751182	2.1735	-4.05589	10.3218
E. coli pathotypes	EAEC	Enteroaggregative E. coli	2013	Mortality	Number	RUS	Russia	Europe	≥5 years	135688430	2.8209	-5.14908	14.193
E. coli pathotypes	EAEC	Enteroaggregative E. coli	2013	Mortality	Number	RUS	Russia	Europe	All ages	144439612	4.9944	-9.24495	24.6828
E. coli pathotypes	EAEC	Enteroaggregative E. coli	2013	Mortality	Number	RWA	Rwanda	Africa	<5 years	1661045	39.5939	-67.8953	168.425
E. coli pathotypes	EAEC	Enteroaggregative E. coli	2013	Mortality	Number	RWA	Rwanda	Africa	≥5 years	9297516	28.3821	-46.7401	122.862
E. coli pathotypes	EAEC	Enteroaggregative E. coli	2013	Mortality	Number	RWA	Rwanda	Africa	All ages	10958561	67.9761	-113.895	285.123
E. coli pathotypes	EAEC	Enteroaggregative E. coli	2013	Mortality	Number	SAU	Saudi Arabia	Eastern Mediterranean	<5 years	2680592	0	0	0
E. coli pathotypes	EAEC	Enteroaggregative E. coli	2013	Mortality	Number	SAU	Saudi Arabia	Eastern Mediterranean	≥5 years	24862222	0	0	0
E. coli pathotypes	EAEC	Enteroaggregative E. coli	2013	Mortality	Number	SAU	Saudi Arabia	Eastern Mediterranean	All ages	27542814	0	0	0
E. coli pathotypes	EAEC	Enteroaggregative E. coli	2013	Mortality	Number	SDN	Sudan	Eastern Mediterranean	<5 years	6213592	152.858	-344.415	720.548
E. coli pathotypes	EAEC	Enteroaggregative E. coli	2013	Mortality	Number	SDN	Sudan	Eastern Mediterranean	≥5 years	31130023	10.9942	-24.4219	55.842
E. coli pathotypes	EAEC	Enteroaggregative E. coli	2013	Mortality	Number	SDN	Sudan	Eastern Mediterranean	All ages	37343615	163.853	-367.231	790.614
E. coli pathotypes	EAEC	Enteroaggregative E. coli	2013	Mortality	Number	SEAR	South-East Asian Region	South-East Asia	<5 years	183361199	1543.89	-2269.82	6244.41
E. coli pathotypes	EAEC	Enteroaggregative E. coli	2013	Mortality	Number	SEAR	South-East Asian Region	South-East Asia	≥5 years	1710169262	4960.61	-7166.16	20901.5
E. coli pathotypes	EAEC	Enteroaggregative E. coli	2013	Mortality	Number	SEAR	South-East Asian Region	South-East Asia	All ages	1893530461	6504.5	-9239.54	27111.7
E. coli pathotypes	EAEC	Enteroaggregative E. coli	2013	Mortality	Number	SEN	Senegal	Africa	<5 years	2226235	34.4132	-57.8173	160.646
E. coli pathotypes	EAEC	Enteroaggregative E. coli	2013	Mortality	Number	SEN	Senegal	Africa	≥5 years	11263890	23.0301	-36.583	105.988
E. coli pathotypes	EAEC	Enteroaggregative E. coli	2013	Mortality	Number	SEN	Senegal	Africa	All ages	13490125	57.4433	-95.818	268.302
E. coli pathotypes	EAEC	Enteroaggregative E. coli	2013	Mortality	Number	SGP	Singapore	Western Pacific	<5 years	227518	0	0	0
E. coli pathotypes	EAEC	Enteroaggregative E. coli	2013	Mortality	Number	SGP	Singapore	Western Pacific	≥5 years	5119450	0	0	0
E. coli pathotypes	EAEC	Enteroaggregative E. coli	2013	Mortality	Number	SGP	Singapore	Western Pacific	All ages	5346968	0	0	0
E. coli pathotypes	EAEC	Enteroaggregative E. coli	2013	Mortality	Number	SLB	Solomon Islands	Western Pacific	<5 years	88730	0.3033	-0.520643	1.49409
E. coli pathotypes	EAEC	Enteroaggregative E. coli	2013	Mortality	Number	SLB	Solomon Islands	Western Pacific	≥5 years	495379	0.516253	-0.80371	2.51799
E. coli pathotypes	EAEC	Enteroaggregative E. coli	2013	Mortality	Number	SLB	Solomon Islands	Western Pacific	All ages	584109	0.819553	-1.3064	4.03907
E. coli pathotypes	EAEC	Enteroaggregative E. coli	2013	Mortality	Number	SLE	Sierra Leone	Africa	<5 years	1063218	65.2734	-98.5843	260.774
E. coli pathotypes	EAEC	Enteroaggregative E. coli	2013	Mortality	Number	SLE	Sierra Leone	Africa	≥5 years	5568816	27.077	-38.5112	119.34
E. coli pathotypes	EAEC	Enteroaggregative E. coli	2013	Mortality	Number	SLE	Sierra Leone	Africa	All ages	6632034	92.3503	-136.684	384.458
E. coli pathotypes	EAEC	Enteroaggregative E. coli	2013	Mortality	Number	SLV	El Salvador	Americas	<5 years	577508	1.11506	-2.01853	4.6601
E. coli pathotypes	EAEC	Enteroaggregative E. coli	2013	Mortality	Number	SLV	El Salvador	Americas	≥5 years	5548942	3.01484	-5.1485	14.0696
E. coli pathotypes	EAEC	Enteroaggregative E. coli	2013	Mortality	Number	SLV	El Salvador	Americas	All ages	6126450	4.1299	-6.88249	18.5146
E. coli pathotypes	EAEC	Enteroaggregative E. coli	2013	Mortality	Number	SMR	San Marino	Europe	<5 years	1704	0	0	0
E. coli pathotypes	EAEC	Enteroaggregative E. coli	2013	Mortality	Number	SMR	San Marino	Europe	≥5 years	31855	0	0	0
E. coli pathotypes	EAEC	Enteroaggregative E. coli	2013	Mortality	Number	SMR	San Marino	Europe	All ages	33559	0	0	0
E. coli pathotypes	EAEC	Enteroaggregative E. coli	2013	Mortality	Number	SOM	Somalia	Eastern Mediterranean	<5 years	2357671	133.577	-223.735	648.984
E. coli pathotypes	EAEC	Enteroaggregative E. coli	2013	Mortality	Number	SOM	Somalia	Eastern Mediterranean	≥5 years	10277303	71.2966	-113.918	335.453
E. coli pathotypes	EAEC	Enteroaggregative E. coli	2013	Mortality	Number	SOM	Somalia	Eastern Mediterranean	All ages	12634974	204.874	-345.857	954.091
E. coli pathotypes	EAEC	Enteroaggregative E. coli	2013	Mortality	Number	SRB	Serbia	Europe	<5 years	340208	0	0	0
E. coli pathotypes	EAEC	Enteroaggregative E. coli	2013	Mortality	Number	SRB	Serbia	Europe	≥5 years	6960243	0.997638	-1.81206	5.04518
E. coli pathotypes	EAEC	Enteroaggregative E. coli	2013	Mortality	Number	SRB	Serbia	Europe	All ages	7300451	0.997638	-1.81206	5.04518
E. coli pathotypes	EAEC	Enteroaggregative E. coli	2013	Mortality	Number	SSD	South Sudan	Africa	<5 years	1835612	52.1807	-77.4323	219.232
E. coli pathotypes	EAEC	Enteroaggregative E. coli	2013	Mortality	Number	SSD	South Sudan	Africa	≥5 years	9140000	50.9943	-76.5016	214.928
E. coli pathotypes	EAEC	Enteroaggregative E. coli	2013	Mortality	Number	SSD	South Sudan	Africa	All ages	10975612	103.175	-160.761	424.486
E. coli pathotypes	EAEC	Enteroaggregative E. coli	2013	Mortality	Number	STP	Sao Tome and Principe	Africa	<5 years	29823	0.237002	-0.413236	1.04112
E. coli pathotypes	EAEC	Enteroaggregative E. coli	2013	Mortality	Number	STP	Sao Tome and Principe	Africa	≥5 years	161495	0.127125	-0.181597	0.522484
E. coli pathotypes	EAEC	Enteroaggregative E. coli	2013	Mortality	Number	STP	Sao Tome and Principe	Africa	All ages	191318	0.364127	-0.590036	1.55862
E. coli pathotypes	EAEC	Enteroaggregative E. coli	2013	Mortality	Number	SUR	Suriname	Americas	<5 years	55681	0.0621933	-0.108979	0.292578
E. coli pathotypes	EAEC	Enteroaggregative E. coli	2013	Mortality	Number	SUR	Suriname	Americas	≥5 years	510149	0.201234	-0.299783	0.943557
E. coli pathotypes	EAEC	Enteroaggregative E. coli	2013	Mortality	Number	SUR	Suriname	Americas	All ages	565830	0.263427	-0.40954	1.22113
E. coli pathotypes	EAEC	Enteroaggregative E. coli	2013	Mortality	Number	SVK	Slovakia	Europe	<5 years	291769	0	0	0
E. coli pathotypes	EAEC	Enteroaggregative E. coli	2013	Mortality	Number	SVK	Slovakia	Europe	≥5 years	5116453	0	0	0
E. coli pathotypes	EAEC	Enteroaggregative E. coli	2013	Mortality	Number	SVK	Slovakia	Europe	All ages	5408222	0	0	0
E. coli pathotypes	EAEC	Enteroaggregative E. coli	2013	Mortality	Number	SVN	Slovenia	Europe	<5 years	111342	0	0	0
E. coli pathotypes	EAEC	Enteroaggregative E. coli	2013	Mortality	Number	SVN	Slovenia	Europe	≥5 years	1943887	0	0	0
E. coli pathotypes	EAEC	Enteroaggregative E. coli	2013	Mortality	Number	SVN	Slovenia	Europe	All ages	2055229	0	0	0
E. coli pathotypes	EAEC	Enteroaggregative E. coli	2013	Mortality	Number	SWE	Sweden	Europe	<5 years	573584	0	0	0
E. coli pathotypes	EAEC	Enteroaggregative E. coli	2013	Mortality	Number	SWE	Sweden	Europe	≥5 years	8982480	0	0	0
E. coli pathotypes	EAEC	Enteroaggregative E. coli	2013	Mortality	Number	SWE	Sweden	Europe	All ages	9556064	0	0	0
E. coli pathotypes	EAEC	Enteroaggregative E. coli	2013	Mortality	Number	SWZ	Eswatini	Africa	<5 years	148135	3.24489	-5.01619	13.9286
E. coli pathotypes	EAEC	Enteroaggregative E. coli	2013	Mortality	Number	SWZ	Eswatini	Africa	≥5 years	978736	2.82596	-4.22276	12.6188
E. coli pathotypes	EAEC	Enteroaggregative E. coli	2013	Mortality	Number	SWZ	Eswatini	Africa	All ages	1126871	6.07085	-9.15042	26.3228
E. coli pathotypes	EAEC	Enteroaggregative E. coli	2013	Mortality	Number	SYC	Seychelles	Africa	<5 years	7773	0.00544433	-0.00979046	0.0274849
E. coli pathotypes	EAEC	Enteroaggregative E. coli	2013	Mortality	Number	SYC	Seychelles	Africa	≥5 years	93036	0.036894	-0.0655697	0.173425
E. coli pathotypes	EAEC	Enteroaggregative E. coli	2013	Mortality	Number	SYC	Seychelles	Africa	All ages	100809	0.0423384	-0.0735709	0.203591
E. coli pathotypes	EAEC	Enteroaggregative E. coli	2013	Mortality	Number	SYR	Syria	Eastern Mediterranean	<5 years	3072030	12.8696	-23.7782	58.4333
E. coli pathotypes	EAEC	Enteroaggregative E. coli	2013	Mortality	Number	SYR	Syria	Eastern Mediterranean	≥5 years	19425864	0.96055	-1.58111	4.4577
E. coli pathotypes	EAEC	Enteroaggregative E. coli	2013	Mortality	Number	SYR	Syria	Eastern Mediterranean	All ages	22497894	13.8301	-25.1443	62.8328
E. coli pathotypes	EAEC	Enteroaggregative E. coli	2013	Mortality	Number	TCD	Chad	Africa	<5 years	2691629	194.573	-310.459	767.079
E. coli pathotypes	EAEC	Enteroaggregative E. coli	2013	Mortality	Number	TCD	Chad	Africa	≥5 years	10746250	69.956	-109.771	293.132
E. coli pathotypes	EAEC	Enteroaggregative E. coli	2013	Mortality	Number	TCD	Chad	Africa	All ages	13437879	264.529	-420.204	1056.4
E. coli pathotypes	EAEC	Enteroaggregative E. coli	2013	Mortality	Number	TGO	Togo	Africa	<5 years	1172990	32.1495	-46.6974	127.265
E. coli pathotypes	EAEC	Enteroaggregative E. coli	2013	Mortality	Number	TGO	Togo	Africa	≥5 years	6019787	24.5683	-35.9096	107.573
E. coli pathotypes	EAEC	Enteroaggregative E. coli	2013	Mortality	Number	TGO	Togo	Africa	All ages	7192777	56.7178	-83.0103	232.776
E. coli pathotypes	EAEC	Enteroaggregative E. coli	2013	Mortality	Number	THA	Thailand	South-East Asia	<5 years	4110246	2.35582	-4.00209	11.2063
E. coli pathotypes	EAEC	Enteroaggregative E. coli	2013	Mortality	Number	THA	Thailand	South-East Asia	≥5 years	65538618	68.3696	-92.1768	335.194
E. coli pathotypes	EAEC	Enteroaggregative E. coli	2013	Mortality	Number	THA	Thailand	South-East Asia	All ages	69648864	70.7254	-96.5246	346.146
E. coli pathotypes	EAEC	Enteroaggregative E. coli	2013	Mortality	Number	TJK	Tajikistan	Europe	<5 years	1155478	11.0982	-19.2091	54.2704
E. coli pathotypes	EAEC	Enteroaggregative E. coli	2013	Mortality	Number	TJK	Tajikistan	Europe	≥5 years	6959084	0.531455	-0.911549	2.72513
E. coli pathotypes	EAEC	Enteroaggregative E. coli	2013	Mortality	Number	TJK	Tajikistan	Europe	All ages	8114562	11.6296	-20.1377	57.1043
E. coli pathotypes	EAEC	Enteroaggregative E. coli	2013	Mortality	Number	TKM	Turkmenistan	Europe	<5 years	671330	5.16106	-9.05936	24.5417
E. coli pathotypes	EAEC	Enteroaggregative E. coli	2013	Mortality	Number	TKM	Turkmenistan	Europe	≥5 years	5201257	0.0611098	-0.112188	0.3052
E. coli pathotypes	EAEC	Enteroaggregative E. coli	2013	Mortality	Number	TKM	Turkmenistan	Europe	All ages	5872587	5.22217	-9.18721	24.8519
E. coli pathotypes	EAEC	Enteroaggregative E. coli	2013	Mortality	Number	TLS	Timor-Leste	South-East Asia	<5 years	156738	4.24705	-6.69017	18.1055
E. coli pathotypes	EAEC	Enteroaggregative E. coli	2013	Mortality	Number	TLS	Timor-Leste	South-East Asia	≥5 years	990288	0.81178	-1.23275	3.60913
E. coli pathotypes	EAEC	Enteroaggregative E. coli	2013	Mortality	Number	TLS	Timor-Leste	South-East Asia	All ages	1147026	5.05883	-8.02075	21.4876
E. coli pathotypes	EAEC	Enteroaggregative E. coli	2013	Mortality	Number	TON	Tonga	Western Pacific	<5 years	13972	0.00541026	-0.0106009	0.0287518
E. coli pathotypes	EAEC	Enteroaggregative E. coli	2013	Mortality	Number	TON	Tonga	Western Pacific	≥5 years	93328	0.0195529	-0.0374556	0.105306
E. coli pathotypes	EAEC	Enteroaggregative E. coli	2013	Mortality	Number	TON	Tonga	Western Pacific	All ages	107300	0.0249632	-0.0488217	0.128445
E. coli pathotypes	EAEC	Enteroaggregative E. coli	2013	Mortality	Number	TTO	Trinidad and Tobago	Americas	<5 years	95127	0	0	0
E. coli pathotypes	EAEC	Enteroaggregative E. coli	2013	Mortality	Number	TTO	Trinidad and Tobago	Americas	≥5 years	1313168	0	0	0
E. coli pathotypes	EAEC	Enteroaggregative E. coli	2013	Mortality	Number	TTO	Trinidad and Tobago	Americas	All ages	1408295	0	0	0
E. coli pathotypes	EAEC	Enteroaggregative E. coli	2013	Mortality	Number	TUN	Tunisia	Eastern Mediterranean	<5 years	1002687	0.437903	-0.763042	2.06863
E. coli pathotypes	EAEC	Enteroaggregative E. coli	2013	Mortality	Number	TUN	Tunisia	Eastern Mediterranean	≥5 years	10069835	0.707876	-0.999498	3.04912
E. coli pathotypes	EAEC	Enteroaggregative E. coli	2013	Mortality	Number	TUN	Tunisia	Eastern Mediterranean	All ages	11072522	1.14578	-1.71161	4.97425
E. coli pathotypes	EAEC	Enteroaggregative E. coli	2013	Mortality	Number	TUR	Turkey	Europe	<5 years	6258230	2.26813	-4.40419	12.265
E. coli pathotypes	EAEC	Enteroaggregative E. coli	2013	Mortality	Number	TUR	Turkey	Europe	≥5 years	69492035	3.01953	-5.80192	15.9056
E. coli pathotypes	EAEC	Enteroaggregative E. coli	2013	Mortality	Number	TUR	Turkey	Europe	All ages	75750265	5.28766	-9.98338	27.9748
E. coli pathotypes	EAEC	Enteroaggregative E. coli	2013	Mortality	Number	TUV	Tuvalu	Western Pacific	<5 years	1334	0.0176561	-0.0340113	0.0961368
E. coli pathotypes	EAEC	Enteroaggregative E. coli	2013	Mortality	Number	TUV	Tuvalu	Western Pacific	≥5 years	9673	0.0361791	-0.0699309	0.192828
E. coli pathotypes	EAEC	Enteroaggregative E. coli	2013	Mortality	Number	TUV	Tuvalu	Western Pacific	All ages	11007	0.0538353	-0.0987694	0.270295
E. coli pathotypes	EAEC	Enteroaggregative E. coli	2013	Mortality	Number	TZA	Tanzania	Africa	<5 years	8184317	215.57	-354.696	975.464
E. coli pathotypes	EAEC	Enteroaggregative E. coli	2013	Mortality	Number	TZA	Tanzania	Africa	≥5 years	39884679	179.657	-276.484	774.921
E. coli pathotypes	EAEC	Enteroaggregative E. coli	2013	Mortality	Number	TZA	Tanzania	Africa	All ages	48068996	395.227	-641.318	1751.68
E. coli pathotypes	EAEC	Enteroaggregative E. coli	2013	Mortality	Number	UGA	Uganda	Africa	<5 years	6470155	75.3815	-119.54	309.827
E. coli pathotypes	EAEC	Enteroaggregative E. coli	2013	Mortality	Number	UGA	Uganda	Africa	≥5 years	28363054	62.1322	-90.8329	264.249
E. coli pathotypes	EAEC	Enteroaggregative E. coli	2013	Mortality	Number	UGA	Uganda	Africa	All ages	34833209	137.514	-206.405	552.391
E. coli pathotypes	EAEC	Enteroaggregative E. coli	2013	Mortality	Number	UKR	Ukraine	Europe	<5 years	2559143	0.708321	-1.12409	3.09174
E. coli pathotypes	EAEC	Enteroaggregative E. coli	2013	Mortality	Number	UKR	Ukraine	Europe	≥5 years	43619078	0.188905	-0.319505	0.953798
E. coli pathotypes	EAEC	Enteroaggregative E. coli	2013	Mortality	Number	UKR	Ukraine	Europe	All ages	46178221	0.897226	-1.43397	3.95482
E. coli pathotypes	EAEC	Enteroaggregative E. coli	2013	Mortality	Number	URY	Uruguay	Americas	<5 years	232854	0	0	0
E. coli pathotypes	EAEC	Enteroaggregative E. coli	2013	Mortality	Number	URY	Uruguay	Americas	≥5 years	3107146	0	0	0
E. coli pathotypes	EAEC	Enteroaggregative E. coli	2013	Mortality	Number	URY	Uruguay	Americas	All ages	3340000	0	0	0
E. coli pathotypes	EAEC	Enteroaggregative E. coli	2013	Mortality	Number	USA	United States	Americas	<5 years	20265984	0	0	0
E. coli pathotypes	EAEC	Enteroaggregative E. coli	2013	Mortality	Number	USA	United States	Americas	≥5 years	298352949	0	0	0
E. coli pathotypes	EAEC	Enteroaggregative E. coli	2013	Mortality	Number	USA	United States	Americas	All ages	318618933	0	0	0
E. coli pathotypes	EAEC	Enteroaggregative E. coli	2013	Mortality	Number	UZB	Uzbekistan	Europe	<5 years	3106302	7.59549	-14.2984	38.6925
E. coli pathotypes	EAEC	Enteroaggregative E. coli	2013	Mortality	Number	UZB	Uzbekistan	Europe	≥5 years	26377070	0.372014	-0.630152	1.86421
E. coli pathotypes	EAEC	Enteroaggregative E. coli	2013	Mortality	Number	UZB	Uzbekistan	Europe	All ages	29483372	7.96751	-14.8491	40.3428
E. coli pathotypes	EAEC	Enteroaggregative E. coli	2013	Mortality	Number	VCT	Saint Vincent and the Grenadines	Americas	<5 years	8694	0	0	0
E. coli pathotypes	EAEC	Enteroaggregative E. coli	2013	Mortality	Number	VCT	Saint Vincent and the Grenadines	Americas	≥5 years	99755	0.0124027	-0.0191594	0.0584485
E. coli pathotypes	EAEC	Enteroaggregative E. coli	2013	Mortality	Number	VCT	Saint Vincent and the Grenadines	Americas	All ages	108449	0.0124027	-0.0191594	0.0584485
E. coli pathotypes	EAEC	Enteroaggregative E. coli	2013	Mortality	Number	VEN	Venezuela	Americas	<5 years	2881784	5.67481	-11.1961	24.7944
E. coli pathotypes	EAEC	Enteroaggregative E. coli	2013	Mortality	Number	VEN	Venezuela	Americas	≥5 years	26854863	8.20877	-15.3782	38.731
E. coli pathotypes	EAEC	Enteroaggregative E. coli	2013	Mortality	Number	VEN	Venezuela	Americas	All ages	29736647	13.8836	-27.1972	63.85
E. coli pathotypes	EAEC	Enteroaggregative E. coli	2013	Mortality	Number	VNM	Vietnam	Western Pacific	<5 years	7612666	19.8046	-30.8818	105.487
E. coli pathotypes	EAEC	Enteroaggregative E. coli	2013	Mortality	Number	VNM	Vietnam	Western Pacific	≥5 years	82427123	12.9276	-20.0616	69.5033
E. coli pathotypes	EAEC	Enteroaggregative E. coli	2013	Mortality	Number	VNM	Vietnam	Western Pacific	All ages	90039789	32.7321	-49.2489	162.601
E. coli pathotypes	EAEC	Enteroaggregative E. coli	2013	Mortality	Number	VUT	Vanuatu	Western Pacific	<5 years	38056	0.156343	-0.254785	0.718378
E. coli pathotypes	EAEC	Enteroaggregative E. coli	2013	Mortality	Number	VUT	Vanuatu	Western Pacific	≥5 years	213583	0.269009	-0.425097	1.34181
E. coli pathotypes	EAEC	Enteroaggregative E. coli	2013	Mortality	Number	VUT	Vanuatu	Western Pacific	All ages	251639	0.425352	-0.670323	1.96478
E. coli pathotypes	EAEC	Enteroaggregative E. coli	2013	Mortality	Number	WPR	Western Pacific Region	Western Pacific	<5 years	125858334	201.837	-341.309	848.689
E. coli pathotypes	EAEC	Enteroaggregative E. coli	2013	Mortality	Number	WPR	Western Pacific Region	Western Pacific	≥5 years	1715806187	80.345	-128.076	360.409
E. coli pathotypes	EAEC	Enteroaggregative E. coli	2013	Mortality	Number	WPR	Western Pacific Region	Western Pacific	All ages	1841664521	282.182	-469.379	1199.81
E. coli pathotypes	EAEC	Enteroaggregative E. coli	2013	Mortality	Number	WSM	Samoa	Western Pacific	<5 years	28558	0.0597067	-0.0995729	0.266934
E. coli pathotypes	EAEC	Enteroaggregative E. coli	2013	Mortality	Number	WSM	Samoa	Western Pacific	≥5 years	168828	0.0614249	-0.0942933	0.295004
E. coli pathotypes	EAEC	Enteroaggregative E. coli	2013	Mortality	Number	WSM	Samoa	Western Pacific	All ages	197386	0.121132	-0.197598	0.568101
E. coli pathotypes	EAEC	Enteroaggregative E. coli	2013	Mortality	Number	YEM	Yemen	Eastern Mediterranean	<5 years	4559166	83.6605	-155.603	365.062
E. coli pathotypes	EAEC	Enteroaggregative E. coli	2013	Mortality	Number	YEM	Yemen	Eastern Mediterranean	≥5 years	24308472	6.84511	-12.3767	32.5989
E. coli pathotypes	EAEC	Enteroaggregative E. coli	2013	Mortality	Number	YEM	Yemen	Eastern Mediterranean	All ages	28867638	90.5056	-166.571	400.955
E. coli pathotypes	EAEC	Enteroaggregative E. coli	2013	Mortality	Number	ZAF	South Africa	Africa	<5 years	5676206	83.8158	-152.055	378.313
E. coli pathotypes	EAEC	Enteroaggregative E. coli	2013	Mortality	Number	ZAF	South Africa	Africa	≥5 years	48560272	167.924	-276.393	790.35
E. coli pathotypes	EAEC	Enteroaggregative E. coli	2013	Mortality	Number	ZAF	South Africa	Africa	All ages	54236478	251.74	-435.444	1150.68
E. coli pathotypes	EAEC	Enteroaggregative E. coli	2013	Mortality	Number	ZMB	Zambia	Africa	<5 years	2701672	52.5816	-87.8077	214.211
E. coli pathotypes	EAEC	Enteroaggregative E. coli	2013	Mortality	Number	ZMB	Zambia	Africa	≥5 years	12451134	23.4449	-33.8341	100.291
E. coli pathotypes	EAEC	Enteroaggregative E. coli	2013	Mortality	Number	ZMB	Zambia	Africa	All ages	15152806	76.0265	-116.972	320.093
E. coli pathotypes	EAEC	Enteroaggregative E. coli	2013	Mortality	Number	ZWE	Zimbabwe	Africa	<5 years	2324161	41.2452	-65.2079	193.618
E. coli pathotypes	EAEC	Enteroaggregative E. coli	2013	Mortality	Number	ZWE	Zimbabwe	Africa	≥5 years	11590763	42.8343	-58.7854	220.445
E. coli pathotypes	EAEC	Enteroaggregative E. coli	2013	Mortality	Number	ZWE	Zimbabwe	Africa	All ages	13914924	84.0795	-124.373	412.275
E. coli pathotypes	EAEC	Enteroaggregative E. coli	2013	Mortality	Rate per 100,000	AFG	Afghanistan	Eastern Mediterranean	<5 years	5535759	1.73808	-3.08762	7.89699
E. coli pathotypes	EAEC	Enteroaggregative E. coli	2013	Mortality	Rate per 100,000	AFG	Afghanistan	Eastern Mediterranean	≥5 years	25560989	0.00723804	-0.012562	0.0340636
E. coli pathotypes	EAEC	Enteroaggregative E. coli	2013	Mortality	Rate per 100,000	AFG	Afghanistan	Eastern Mediterranean	All ages	31096748	0.315358	-0.55812	1.43431
E. coli pathotypes	EAEC	Enteroaggregative E. coli	2013	Mortality	Rate per 100,000	AFR	African Region	Africa	<5 years	157353278	3.70017	-6.19312	15.2614
E. coli pathotypes	EAEC	Enteroaggregative E. coli	2013	Mortality	Rate per 100,000	AFR	African Region	Africa	≥5 years	788671281	0.317071	-0.475799	1.28321
E. coli pathotypes	EAEC	Enteroaggregative E. coli	2013	Mortality	Rate per 100,000	AFR	African Region	Africa	All ages	946024559	0.879786	-1.41831	3.5806
E. coli pathotypes	EAEC	Enteroaggregative E. coli	2013	Mortality	Rate per 100,000	AGO	Angola	Africa	<5 years	4738282	3.51159	-5.91381	17.0152
E. coli pathotypes	EAEC	Enteroaggregative E. coli	2013	Mortality	Rate per 100,000	AGO	Angola	Africa	≥5 years	20926999	0.303955	-0.543447	1.55329
E. coli pathotypes	EAEC	Enteroaggregative E. coli	2013	Mortality	Rate per 100,000	AGO	Angola	Africa	All ages	25665281	0.896143	-1.56118	4.14582
E. coli pathotypes	EAEC	Enteroaggregative E. coli	2013	Mortality	Rate per 100,000	ALB	Albania	Europe	<5 years	173330	0.0415857	-0.0769761	0.195787
E. coli pathotypes	EAEC	Enteroaggregative E. coli	2013	Mortality	Rate per 100,000	ALB	Albania	Europe	≥5 years	2735686	0.00264511	-0.00477607	0.0139186
E. coli pathotypes	EAEC	Enteroaggregative E. coli	2013	Mortality	Rate per 100,000	ALB	Albania	Europe	All ages	2909016	0.00496534	-0.00920795	0.0245591
E. coli pathotypes	EAEC	Enteroaggregative E. coli	2013	Mortality	Rate per 100,000	AMR	Region of the Americas	Americas	<5 years	74678272	0.206176	-0.350864	0.820579
E. coli pathotypes	EAEC	Enteroaggregative E. coli	2013	Mortality	Rate per 100,000	AMR	Region of the Americas	Americas	≥5 years	878475460	0.0198863	-0.0318877	0.080103
E. coli pathotypes	EAEC	Enteroaggregative E. coli	2013	Mortality	Rate per 100,000	AMR	Region of the Americas	Americas	All ages	953153732	0.0344819	-0.0573412	0.138167
E. coli pathotypes	EAEC	Enteroaggregative E. coli	2013	Mortality	Rate per 100,000	AND	Andorra	Europe	<5 years	3668	0	0	0
E. coli pathotypes	EAEC	Enteroaggregative E. coli	2013	Mortality	Rate per 100,000	AND	Andorra	Europe	≥5 years	72228	0	0	0
E. coli pathotypes	EAEC	Enteroaggregative E. coli	2013	Mortality	Rate per 100,000	AND	Andorra	Europe	All ages	75896	0	0	0
E. coli pathotypes	EAEC	Enteroaggregative E. coli	2013	Mortality	Rate per 100,000	ARE	United Arab Emirates	Eastern Mediterranean	<5 years	432317	0	0	0
E. coli pathotypes	EAEC	Enteroaggregative E. coli	2013	Mortality	Rate per 100,000	ARE	United Arab Emirates	Eastern Mediterranean	≥5 years	7217663	0	0	0
E. coli pathotypes	EAEC	Enteroaggregative E. coli	2013	Mortality	Rate per 100,000	ARE	United Arab Emirates	Eastern Mediterranean	All ages	7649980	0	0	0
E. coli pathotypes	EAEC	Enteroaggregative E. coli	2013	Mortality	Rate per 100,000	ARG	Argentina	Americas	<5 years	3690596	0.0454211	-0.0755039	0.197843
E. coli pathotypes	EAEC	Enteroaggregative E. coli	2013	Mortality	Rate per 100,000	ARG	Argentina	Americas	≥5 years	38678375	0.00882093	-0.0131202	0.0411225
E. coli pathotypes	EAEC	Enteroaggregative E. coli	2013	Mortality	Rate per 100,000	ARG	Argentina	Americas	All ages	42368971	0.012009	-0.0185462	0.054992
E. coli pathotypes	EAEC	Enteroaggregative E. coli	2013	Mortality	Rate per 100,000	ARM	Armenia	Europe	<5 years	213263	0.121303	-0.234692	0.556061
E. coli pathotypes	EAEC	Enteroaggregative E. coli	2013	Mortality	Rate per 100,000	ARM	Armenia	Europe	≥5 years	2709151	0.00344423	-0.00656577	0.0168749
E. coli pathotypes	EAEC	Enteroaggregative E. coli	2013	Mortality	Rate per 100,000	ARM	Armenia	Europe	All ages	2922414	0.012045	-0.0232741	0.0569931
E. coli pathotypes	EAEC	Enteroaggregative E. coli	2013	Mortality	Rate per 100,000	ATG	Antigua and Barbuda	Americas	<5 years	6446	0	0	0
E. coli pathotypes	EAEC	Enteroaggregative E. coli	2013	Mortality	Rate per 100,000	ATG	Antigua and Barbuda	Americas	≥5 years	81252	0	0	0
E. coli pathotypes	EAEC	Enteroaggregative E. coli	2013	Mortality	Rate per 100,000	ATG	Antigua and Barbuda	Americas	All ages	87698	0	0	0
E. coli pathotypes	EAEC	Enteroaggregative E. coli	2013	Mortality	Rate per 100,000	AUS	Australia	Western Pacific	<5 years	1517826	0	0	0
E. coli pathotypes	EAEC	Enteroaggregative E. coli	2013	Mortality	Rate per 100,000	AUS	Australia	Western Pacific	≥5 years	21531772	0	0	0
E. coli pathotypes	EAEC	Enteroaggregative E. coli	2013	Mortality	Rate per 100,000	AUS	Australia	Western Pacific	All ages	23049598	0	0	0
E. coli pathotypes	EAEC	Enteroaggregative E. coli	2013	Mortality	Rate per 100,000	AUT	Austria	Europe	<5 years	396880	0	0	0
E. coli pathotypes	EAEC	Enteroaggregative E. coli	2013	Mortality	Rate per 100,000	AUT	Austria	Europe	≥5 years	8056602	0	0	0
E. coli pathotypes	EAEC	Enteroaggregative E. coli	2013	Mortality	Rate per 100,000	AUT	Austria	Europe	All ages	8453482	0	0	0
E. coli pathotypes	EAEC	Enteroaggregative E. coli	2013	Mortality	Rate per 100,000	AZE	Azerbaijan	Europe	<5 years	826313	0.562642	-1.11137	2.78328
E. coli pathotypes	EAEC	Enteroaggregative E. coli	2013	Mortality	Rate per 100,000	AZE	Azerbaijan	Europe	≥5 years	8613771	0.00239826	-0.00410167	0.0123777
E. coli pathotypes	EAEC	Enteroaggregative E. coli	2013	Mortality	Rate per 100,000	AZE	Azerbaijan	Europe	All ages	9440084	0.0514377	-0.10141	0.255064
E. coli pathotypes	EAEC	Enteroaggregative E. coli	2013	Mortality	Rate per 100,000	BDI	Burundi	Africa	<5 years	2012567	3.11666	-4.82969	12.1404
E. coli pathotypes	EAEC	Enteroaggregative E. coli	2013	Mortality	Rate per 100,000	BDI	Burundi	Africa	≥5 years	8246800	0.41151	-0.62426	1.81009
E. coli pathotypes	EAEC	Enteroaggregative E. coli	2013	Mortality	Rate per 100,000	BDI	Burundi	Africa	All ages	10259367	0.942177	-1.42527	3.78288
E. coli pathotypes	EAEC	Enteroaggregative E. coli	2013	Mortality	Rate per 100,000	BEL	Belgium	Europe	<5 years	652369	0	0	0
E. coli pathotypes	EAEC	Enteroaggregative E. coli	2013	Mortality	Rate per 100,000	BEL	Belgium	Europe	≥5 years	10486337	0	0	0
E. coli pathotypes	EAEC	Enteroaggregative E. coli	2013	Mortality	Rate per 100,000	BEL	Belgium	Europe	All ages	11138706	0	0	0
E. coli pathotypes	EAEC	Enteroaggregative E. coli	2013	Mortality	Rate per 100,000	BEN	Benin	Africa	<5 years	1795561	3.78481	-6.04452	16.1548
E. coli pathotypes	EAEC	Enteroaggregative E. coli	2013	Mortality	Rate per 100,000	BEN	Benin	Africa	≥5 years	8755814	0.421902	-0.623404	1.86695
E. coli pathotypes	EAEC	Enteroaggregative E. coli	2013	Mortality	Rate per 100,000	BEN	Benin	Africa	All ages	10551375	0.994179	-1.53159	4.29067
E. coli pathotypes	EAEC	Enteroaggregative E. coli	2013	Mortality	Rate per 100,000	BFA	Burkina Faso	Africa	<5 years	3164280	2.39825	-4.20819	11.0098
E. coli pathotypes	EAEC	Enteroaggregative E. coli	2013	Mortality	Rate per 100,000	BFA	Burkina Faso	Africa	≥5 years	14269688	0.308205	-0.503282	1.43579
E. coli pathotypes	EAEC	Enteroaggregative E. coli	2013	Mortality	Rate per 100,000	BFA	Burkina Faso	Africa	All ages	17433968	0.68755	-1.16358	3.24609
E. coli pathotypes	EAEC	Enteroaggregative E. coli	2013	Mortality	Rate per 100,000	BGD	Bangladesh	South-East Asia	<5 years	15915716	1.04784	-1.63289	4.87401
E. coli pathotypes	EAEC	Enteroaggregative E. coli	2013	Mortality	Rate per 100,000	BGD	Bangladesh	South-East Asia	≥5 years	139891775	0.175418	-0.252268	0.818983
E. coli pathotypes	EAEC	Enteroaggregative E. coli	2013	Mortality	Rate per 100,000	BGD	Bangladesh	South-East Asia	All ages	155807491	0.264536	-0.387837	1.19474
E. coli pathotypes	EAEC	Enteroaggregative E. coli	2013	Mortality	Rate per 100,000	BGR	Bulgaria	Europe	<5 years	346461	0.0399783	-0.0673776	0.197227
E. coli pathotypes	EAEC	Enteroaggregative E. coli	2013	Mortality	Rate per 100,000	BGR	Bulgaria	Europe	≥5 years	6937526	0.00206381	-0.00379943	0.0103904
E. coli pathotypes	EAEC	Enteroaggregative E. coli	2013	Mortality	Rate per 100,000	BGR	Bulgaria	Europe	All ages	7283987	0.0038672	-0.00679177	0.0188399
E. coli pathotypes	EAEC	Enteroaggregative E. coli	2013	Mortality	Rate per 100,000	BHR	Bahrain	Eastern Mediterranean	<5 years	90111	0	0	0
E. coli pathotypes	EAEC	Enteroaggregative E. coli	2013	Mortality	Rate per 100,000	BHR	Bahrain	Eastern Mediterranean	≥5 years	1140753	0	0	0
E. coli pathotypes	EAEC	Enteroaggregative E. coli	2013	Mortality	Rate per 100,000	BHR	Bahrain	Eastern Mediterranean	All ages	1230864	0	0	0
E. coli pathotypes	EAEC	Enteroaggregative E. coli	2013	Mortality	Rate per 100,000	BHS	Bahamas	Americas	<5 years	27374	0	0	0
E. coli pathotypes	EAEC	Enteroaggregative E. coli	2013	Mortality	Rate per 100,000	BHS	Bahamas	Americas	≥5 years	349861	0	0	0
E. coli pathotypes	EAEC	Enteroaggregative E. coli	2013	Mortality	Rate per 100,000	BHS	Bahamas	Americas	All ages	377235	0	0	0
E. coli pathotypes	EAEC	Enteroaggregative E. coli	2013	Mortality	Rate per 100,000	BIH	Bosnia and Herzegovina	Europe	<5 years	163085	0.00490645	-0.00935388	0.0235275
E. coli pathotypes	EAEC	Enteroaggregative E. coli	2013	Mortality	Rate per 100,000	BIH	Bosnia and Herzegovina	Europe	≥5 years	3470459	0.00661787	-0.0113696	0.0343376
E. coli pathotypes	EAEC	Enteroaggregative E. coli	2013	Mortality	Rate per 100,000	BIH	Bosnia and Herzegovina	Europe	All ages	3633544	0.00654105	-0.0112081	0.033663
E. coli pathotypes	EAEC	Enteroaggregative E. coli	2013	Mortality	Rate per 100,000	BLR	Belarus	Europe	<5 years	549461	0.00519717	-0.00950956	0.0258473
E. coli pathotypes	EAEC	Enteroaggregative E. coli	2013	Mortality	Rate per 100,000	BLR	Belarus	Europe	≥5 years	8912675	0.000695474	-0.00125168	0.00345927
E. coli pathotypes	EAEC	Enteroaggregative E. coli	2013	Mortality	Rate per 100,000	BLR	Belarus	Europe	All ages	9462136	0.000956884	-0.0017221	0.00474329
E. coli pathotypes	EAEC	Enteroaggregative E. coli	2013	Mortality	Rate per 100,000	BLZ	Belize	Americas	<5 years	36395	0.0253624	-0.0373722	0.158833
E. coli pathotypes	EAEC	Enteroaggregative E. coli	2013	Mortality	Rate per 100,000	BLZ	Belize	Americas	≥5 years	301595	0.0140898	-0.0205205	0.0654267
E. coli pathotypes	EAEC	Enteroaggregative E. coli	2013	Mortality	Rate per 100,000	BLZ	Belize	Americas	All ages	337990	0.0153037	-0.0206631	0.0711314
E. coli pathotypes	EAEC	Enteroaggregative E. coli	2013	Mortality	Rate per 100,000	BOL	Bolivia	Americas	<5 years	1234996	0.929695	-1.91628	4.14187
E. coli pathotypes	EAEC	Enteroaggregative E. coli	2013	Mortality	Rate per 100,000	BOL	Bolivia	Americas	≥5 years	9364330	0.0541931	-0.10002	0.263134
E. coli pathotypes	EAEC	Enteroaggregative E. coli	2013	Mortality	Rate per 100,000	BOL	Bolivia	Americas	All ages	10599326	0.156203	-0.308891	0.69981
E. coli pathotypes	EAEC	Enteroaggregative E. coli	2013	Mortality	Rate per 100,000	BRA	Brazil	Americas	<5 years	14563502	0.156616	-0.245367	0.651479
E. coli pathotypes	EAEC	Enteroaggregative E. coli	2013	Mortality	Rate per 100,000	BRA	Brazil	Americas	≥5 years	183114042	0.034388	-0.0558348	0.151857
E. coli pathotypes	EAEC	Enteroaggregative E. coli	2013	Mortality	Rate per 100,000	BRA	Brazil	Americas	All ages	197677544	0.0433929	-0.0695281	0.187424
E. coli pathotypes	EAEC	Enteroaggregative E. coli	2013	Mortality	Rate per 100,000	BRB	Barbados	Americas	<5 years	17741	0	0	0
E. coli pathotypes	EAEC	Enteroaggregative E. coli	2013	Mortality	Rate per 100,000	BRB	Barbados	Americas	≥5 years	259571	0	0	0
E. coli pathotypes	EAEC	Enteroaggregative E. coli	2013	Mortality	Rate per 100,000	BRB	Barbados	Americas	All ages	277312	0	0	0
E. coli pathotypes	EAEC	Enteroaggregative E. coli	2013	Mortality	Rate per 100,000	BRN	Brunei	Western Pacific	<5 years	32654	0	0	0
E. coli pathotypes	EAEC	Enteroaggregative E. coli	2013	Mortality	Rate per 100,000	BRN	Brunei	Western Pacific	≥5 years	375752	0	0	0
E. coli pathotypes	EAEC	Enteroaggregative E. coli	2013	Mortality	Rate per 100,000	BRN	Brunei	Western Pacific	All ages	408406	0	0	0
E. coli pathotypes	EAEC	Enteroaggregative E. coli	2013	Mortality	Rate per 100,000	BTN	Bhutan	South-East Asia	<5 years	63091	0.818814	-1.36789	3.62567
E. coli pathotypes	EAEC	Enteroaggregative E. coli	2013	Mortality	Rate per 100,000	BTN	Bhutan	South-East Asia	≥5 years	658185	0.236851	-0.3337	1.06178
E. coli pathotypes	EAEC	Enteroaggregative E. coli	2013	Mortality	Rate per 100,000	BTN	Bhutan	South-East Asia	All ages	721276	0.287756	-0.429141	1.28976
E. coli pathotypes	EAEC	Enteroaggregative E. coli	2013	Mortality	Rate per 100,000	BWA	Botswana	Africa	<5 years	270014	1.24477	-2.63228	6.53971
E. coli pathotypes	EAEC	Enteroaggregative E. coli	2013	Mortality	Rate per 100,000	BWA	Botswana	Africa	≥5 years	1854884	0.334766	-0.660258	1.4823
E. coli pathotypes	EAEC	Enteroaggregative E. coli	2013	Mortality	Rate per 100,000	BWA	Botswana	Africa	All ages	2124898	0.450402	-0.828847	2.09836
E. coli pathotypes	EAEC	Enteroaggregative E. coli	2013	Mortality	Rate per 100,000	CAF	Central African Republic	Africa	<5 years	851339	4.01745	-7.46132	18.7353
E. coli pathotypes	EAEC	Enteroaggregative E. coli	2013	Mortality	Rate per 100,000	CAF	Central African Republic	Africa	≥5 years	3777019	0.357916	-0.686695	1.6825
E. coli pathotypes	EAEC	Enteroaggregative E. coli	2013	Mortality	Rate per 100,000	CAF	Central African Republic	Africa	All ages	4628358	1.03105	-1.95727	4.69274
E. coli pathotypes	EAEC	Enteroaggregative E. coli	2013	Mortality	Rate per 100,000	CAN	Canada	Americas	<5 years	1932677	0	0	0
E. coli pathotypes	EAEC	Enteroaggregative E. coli	2013	Mortality	Rate per 100,000	CAN	Canada	Americas	≥5 years	33177812	0	0	0
E. coli pathotypes	EAEC	Enteroaggregative E. coli	2013	Mortality	Rate per 100,000	CAN	Canada	Americas	All ages	35110489	0	0	0
E. coli pathotypes	EAEC	Enteroaggregative E. coli	2013	Mortality	Rate per 100,000	CHE	Switzerland	Europe	<5 years	404442	0	0	0
E. coli pathotypes	EAEC	Enteroaggregative E. coli	2013	Mortality	Rate per 100,000	CHE	Switzerland	Europe	≥5 years	7636745	0	0	0
E. coli pathotypes	EAEC	Enteroaggregative E. coli	2013	Mortality	Rate per 100,000	CHE	Switzerland	Europe	All ages	8041187	0	0	0
E. coli pathotypes	EAEC	Enteroaggregative E. coli	2013	Mortality	Rate per 100,000	CHL	Chile	Americas	<5 years	1210558	0	0	0
E. coli pathotypes	EAEC	Enteroaggregative E. coli	2013	Mortality	Rate per 100,000	CHL	Chile	Americas	≥5 years	16391300	0	0	0
E. coli pathotypes	EAEC	Enteroaggregative E. coli	2013	Mortality	Rate per 100,000	CHL	Chile	Americas	All ages	17601858	0	0	0
E. coli pathotypes	EAEC	Enteroaggregative E. coli	2013	Mortality	Rate per 100,000	CHN	China	Western Pacific	<5 years	89432156	0.0485269	-0.0873417	0.225761
E. coli pathotypes	EAEC	Enteroaggregative E. coli	2013	Mortality	Rate per 100,000	CHN	China	Western Pacific	≥5 years	1285139477	0.00103519	-0.00208891	0.00499163
E. coli pathotypes	EAEC	Enteroaggregative E. coli	2013	Mortality	Rate per 100,000	CHN	China	Western Pacific	All ages	1374571633	0.00412509	-0.00772952	0.0190046
E. coli pathotypes	EAEC	Enteroaggregative E. coli	2013	Mortality	Rate per 100,000	CIV	Cote d'Ivoire	Africa	<5 years	3968222	2.94058	-4.87008	12.6361
E. coli pathotypes	EAEC	Enteroaggregative E. coli	2013	Mortality	Rate per 100,000	CIV	Cote d'Ivoire	Africa	≥5 years	19736920	0.216289	-0.324654	0.983872
E. coli pathotypes	EAEC	Enteroaggregative E. coli	2013	Mortality	Rate per 100,000	CIV	Cote d'Ivoire	Africa	All ages	23705142	0.672333	-1.0696	2.92448
E. coli pathotypes	EAEC	Enteroaggregative E. coli	2013	Mortality	Rate per 100,000	CMR	Cameroon	Africa	<5 years	3574577	4.18568	-6.10043	19.7878
E. coli pathotypes	EAEC	Enteroaggregative E. coli	2013	Mortality	Rate per 100,000	CMR	Cameroon	Africa	≥5 years	17528212	0.274688	-0.400948	1.31392
E. coli pathotypes	EAEC	Enteroaggregative E. coli	2013	Mortality	Rate per 100,000	CMR	Cameroon	Africa	All ages	21102789	0.937166	-1.36441	4.4951
E. coli pathotypes	EAEC	Enteroaggregative E. coli	2013	Mortality	Rate per 100,000	COD	Democratic Republic of Congo	Africa	<5 years	13824466	3.86026	-6.14708	15.4352
E. coli pathotypes	EAEC	Enteroaggregative E. coli	2013	Mortality	Rate per 100,000	COD	Democratic Republic of Congo	Africa	≥5 years	60659709	0.308102	-0.442701	1.29579
E. coli pathotypes	EAEC	Enteroaggregative E. coli	2013	Mortality	Rate per 100,000	COD	Democratic Republic of Congo	Africa	All ages	74484175	0.967392	-1.53224	3.81451
E. coli pathotypes	EAEC	Enteroaggregative E. coli	2013	Mortality	Rate per 100,000	COG	Congo	Africa	<5 years	807750	1.60006	-2.54508	6.81295
E. coli pathotypes	EAEC	Enteroaggregative E. coli	2013	Mortality	Rate per 100,000	COG	Congo	Africa	≥5 years	3990604	0.195174	-0.291399	0.846546
E. coli pathotypes	EAEC	Enteroaggregative E. coli	2013	Mortality	Rate per 100,000	COG	Congo	Africa	All ages	4798354	0.431671	-0.64222	1.8146
E. coli pathotypes	EAEC	Enteroaggregative E. coli	2013	Mortality	Rate per 100,000	COK	Cook Islands	Western Pacific	<5 years	1558	0	0	0
E. coli pathotypes	EAEC	Enteroaggregative E. coli	2013	Mortality	Rate per 100,000	COK	Cook Islands	Western Pacific	≥5 years	16081	0	0	0
E. coli pathotypes	EAEC	Enteroaggregative E. coli	2013	Mortality	Rate per 100,000	COK	Cook Islands	Western Pacific	All ages	17639	0	0	0
E. coli pathotypes	EAEC	Enteroaggregative E. coli	2013	Mortality	Rate per 100,000	COL	Colombia	Americas	<5 years	3731186	0.0958	-0.188216	0.428839
E. coli pathotypes	EAEC	Enteroaggregative E. coli	2013	Mortality	Rate per 100,000	COL	Colombia	Americas	≥5 years	42208247	0.0122284	-0.022086	0.0564535
E. coli pathotypes	EAEC	Enteroaggregative E. coli	2013	Mortality	Rate per 100,000	COL	Colombia	Americas	All ages	45939433	0.0190161	-0.0355106	0.0849804
E. coli pathotypes	EAEC	Enteroaggregative E. coli	2013	Mortality	Rate per 100,000	COM	Comoros	Africa	<5 years	103560	2.16674	-3.37583	9.55433
E. coli pathotypes	EAEC	Enteroaggregative E. coli	2013	Mortality	Rate per 100,000	COM	Comoros	Africa	≥5 years	584930	0.207425	-0.314428	0.919662
E. coli pathotypes	EAEC	Enteroaggregative E. coli	2013	Mortality	Rate per 100,000	COM	Comoros	Africa	All ages	688490	0.502137	-0.754928	2.21547
E. coli pathotypes	EAEC	Enteroaggregative E. coli	2013	Mortality	Rate per 100,000	CPV	Cape Verde	Africa	<5 years	49783	0.25244	-0.424812	1.1258
E. coli pathotypes	EAEC	Enteroaggregative E. coli	2013	Mortality	Rate per 100,000	CPV	Cape Verde	Africa	≥5 years	462362	0.101546	-0.162138	0.523612
E. coli pathotypes	EAEC	Enteroaggregative E. coli	2013	Mortality	Rate per 100,000	CPV	Cape Verde	Africa	All ages	512145	0.116214	-0.1827	0.589149
E. coli pathotypes	EAEC	Enteroaggregative E. coli	2013	Mortality	Rate per 100,000	CRI	Costa Rica	Americas	<5 years	361077	0.00819716	-0.0139063	0.040282
E. coli pathotypes	EAEC	Enteroaggregative E. coli	2013	Mortality	Rate per 100,000	CRI	Costa Rica	Americas	≥5 years	4329668	0.0227811	-0.0330234	0.107181
E. coli pathotypes	EAEC	Enteroaggregative E. coli	2013	Mortality	Rate per 100,000	CRI	Costa Rica	Americas	All ages	4690745	0.0216584	-0.0310322	0.101893
E. coli pathotypes	EAEC	Enteroaggregative E. coli	2013	Mortality	Rate per 100,000	CUB	Cuba	Americas	<5 years	630284	0.0231126	-0.0360368	0.101351
E. coli pathotypes	EAEC	Enteroaggregative E. coli	2013	Mortality	Rate per 100,000	CUB	Cuba	Americas	≥5 years	10671778	0.0315534	-0.0467665	0.147457
E. coli pathotypes	EAEC	Enteroaggregative E. coli	2013	Mortality	Rate per 100,000	CUB	Cuba	Americas	All ages	11302062	0.0310827	-0.0461453	0.144942
E. coli pathotypes	EAEC	Enteroaggregative E. coli	2013	Mortality	Rate per 100,000	CYP	Cyprus	Europe	<5 years	65687	0	0	0
E. coli pathotypes	EAEC	Enteroaggregative E. coli	2013	Mortality	Rate per 100,000	CYP	Cyprus	Europe	≥5 years	1109195	0	0	0
E. coli pathotypes	EAEC	Enteroaggregative E. coli	2013	Mortality	Rate per 100,000	CYP	Cyprus	Europe	All ages	1174882	0	0	0
E. coli pathotypes	EAEC	Enteroaggregative E. coli	2013	Mortality	Rate per 100,000	CZE	Czechia	Europe	<5 years	580108	0	0	0
E. coli pathotypes	EAEC	Enteroaggregative E. coli	2013	Mortality	Rate per 100,000	CZE	Czechia	Europe	≥5 years	9929820	0	0	0
E. coli pathotypes	EAEC	Enteroaggregative E. coli	2013	Mortality	Rate per 100,000	CZE	Czechia	Europe	All ages	10509928	0	0	0
E. coli pathotypes	EAEC	Enteroaggregative E. coli	2013	Mortality	Rate per 100,000	DEU	Germany	Europe	<5 years	3411116	0	0	0
E. coli pathotypes	EAEC	Enteroaggregative E. coli	2013	Mortality	Rate per 100,000	DEU	Germany	Europe	≥5 years	77509352	0	0	0
E. coli pathotypes	EAEC	Enteroaggregative E. coli	2013	Mortality	Rate per 100,000	DEU	Germany	Europe	All ages	80920468	0	0	0
E. coli pathotypes	EAEC	Enteroaggregative E. coli	2013	Mortality	Rate per 100,000	DJI	Djibouti	Eastern Mediterranean	<5 years	115732	2.29851	-3.68184	10.1967
E. coli pathotypes	EAEC	Enteroaggregative E. coli	2013	Mortality	Rate per 100,000	DJI	Djibouti	Eastern Mediterranean	≥5 years	860079	0.280699	-0.406832	1.26885
E. coli pathotypes	EAEC	Enteroaggregative E. coli	2013	Mortality	Rate per 100,000	DJI	Djibouti	Eastern Mediterranean	All ages	975811	0.520013	-0.818161	2.31587
E. coli pathotypes	EAEC	Enteroaggregative E. coli	2013	Mortality	Rate per 100,000	DMA	Dominica	Americas	<5 years	4803	0	0	0
E. coli pathotypes	EAEC	Enteroaggregative E. coli	2013	Mortality	Rate per 100,000	DMA	Dominica	Americas	≥5 years	64166	0.0209089	-0.0294508	0.0988306
E. coli pathotypes	EAEC	Enteroaggregative E. coli	2013	Mortality	Rate per 100,000	DMA	Dominica	Americas	All ages	68969	0.0194528	-0.0273998	0.091948
E. coli pathotypes	EAEC	Enteroaggregative E. coli	2013	Mortality	Rate per 100,000	DNK	Denmark	Europe	<5 years	312946	0	0	0
E. coli pathotypes	EAEC	Enteroaggregative E. coli	2013	Mortality	Rate per 100,000	DNK	Denmark	Europe	≥5 years	5290111	0	0	0
E. coli pathotypes	EAEC	Enteroaggregative E. coli	2013	Mortality	Rate per 100,000	DNK	Denmark	Europe	All ages	5603057	0	0	0
E. coli pathotypes	EAEC	Enteroaggregative E. coli	2013	Mortality	Rate per 100,000	DOM	Dominican Republic	Americas	<5 years	1038845	0.870376	-1.52142	3.59888
E. coli pathotypes	EAEC	Enteroaggregative E. coli	2013	Mortality	Rate per 100,000	DOM	Dominican Republic	Americas	≥5 years	9093657	0.0392754	-0.0705597	0.180008
E. coli pathotypes	EAEC	Enteroaggregative E. coli	2013	Mortality	Rate per 100,000	DOM	Dominican Republic	Americas	All ages	10132502	0.124485	-0.212098	0.5327
E. coli pathotypes	EAEC	Enteroaggregative E. coli	2013	Mortality	Rate per 100,000	DZA	Algeria	Africa	<5 years	4340181	0.350722	-0.571836	1.49921
E. coli pathotypes	EAEC	Enteroaggregative E. coli	2013	Mortality	Rate per 100,000	DZA	Algeria	Africa	≥5 years	33687917	0.00489682	-0.0075858	0.0211612
E. coli pathotypes	EAEC	Enteroaggregative E. coli	2013	Mortality	Rate per 100,000	DZA	Algeria	Africa	All ages	38028098	0.0443661	-0.0721731	0.188726
E. coli pathotypes	EAEC	Enteroaggregative E. coli	2013	Mortality	Rate per 100,000	ECU	Ecuador	Americas	<5 years	1621340	0.0879853	-0.160568	0.358309
E. coli pathotypes	EAEC	Enteroaggregative E. coli	2013	Mortality	Rate per 100,000	ECU	Ecuador	Americas	≥5 years	14071823	0.0116312	-0.0180661	0.0507555
E. coli pathotypes	EAEC	Enteroaggregative E. coli	2013	Mortality	Rate per 100,000	ECU	Ecuador	Americas	All ages	15693163	0.0195197	-0.0325572	0.0811854
E. coli pathotypes	EAEC	Enteroaggregative E. coli	2013	Mortality	Rate per 100,000	EGY	Egypt	Eastern Mediterranean	<5 years	11957389	0.177922	-0.269134	0.814528
E. coli pathotypes	EAEC	Enteroaggregative E. coli	2013	Mortality	Rate per 100,000	EGY	Egypt	Eastern Mediterranean	≥5 years	82232563	0.0110729	-0.01487	0.0529814
E. coli pathotypes	EAEC	Enteroaggregative E. coli	2013	Mortality	Rate per 100,000	EGY	Egypt	Eastern Mediterranean	All ages	94189952	0.0322544	-0.0474323	0.152394
E. coli pathotypes	EAEC	Enteroaggregative E. coli	2013	Mortality	Rate per 100,000	EMR	Eastern Mediterranean Region	Eastern Mediterranean	<5 years	86901157	1.62798	-2.76227	7.33708
E. coli pathotypes	EAEC	Enteroaggregative E. coli	2013	Mortality	Rate per 100,000	EMR	Eastern Mediterranean Region	Eastern Mediterranean	≥5 years	573924755	0.0967673	-0.154824	0.482306
E. coli pathotypes	EAEC	Enteroaggregative E. coli	2013	Mortality	Rate per 100,000	EMR	Eastern Mediterranean Region	Eastern Mediterranean	All ages	660825912	0.298128	-0.48608	1.37935
E. coli pathotypes	EAEC	Enteroaggregative E. coli	2013	Mortality	Rate per 100,000	ERI	Eritrea	Africa	<5 years	464093	1.7784	-2.63707	6.99812
E. coli pathotypes	EAEC	Enteroaggregative E. coli	2013	Mortality	Rate per 100,000	ERI	Eritrea	Africa	≥5 years	2589470	0.661293	-1.03253	2.77416
E. coli pathotypes	EAEC	Enteroaggregative E. coli	2013	Mortality	Rate per 100,000	ERI	Eritrea	Africa	All ages	3053563	0.831075	-1.28875	3.37285
E. coli pathotypes	EAEC	Enteroaggregative E. coli	2013	Mortality	Rate per 100,000	ESP	Spain	Europe	<5 years	2410356	0	0	0
E. coli pathotypes	EAEC	Enteroaggregative E. coli	2013	Mortality	Rate per 100,000	ESP	Spain	Europe	≥5 years	44556592	0	0	0
E. coli pathotypes	EAEC	Enteroaggregative E. coli	2013	Mortality	Rate per 100,000	ESP	Spain	Europe	All ages	46966948	0	0	0
E. coli pathotypes	EAEC	Enteroaggregative E. coli	2013	Mortality	Rate per 100,000	EST	Estonia	Europe	<5 years	76129	0	0	0
E. coli pathotypes	EAEC	Enteroaggregative E. coli	2013	Mortality	Rate per 100,000	EST	Estonia	Europe	≥5 years	1243966	0	0	0
E. coli pathotypes	EAEC	Enteroaggregative E. coli	2013	Mortality	Rate per 100,000	EST	Estonia	Europe	All ages	1320095	0	0	0
E. coli pathotypes	EAEC	Enteroaggregative E. coli	2013	Mortality	Rate per 100,000	ETH	Ethiopia	Africa	<5 years	15543000	2.39963	-3.67126	9.33122
E. coli pathotypes	EAEC	Enteroaggregative E. coli	2013	Mortality	Rate per 100,000	ETH	Ethiopia	Africa	≥5 years	81582271	0.362734	-0.527349	1.51245
E. coli pathotypes	EAEC	Enteroaggregative E. coli	2013	Mortality	Rate per 100,000	ETH	Ethiopia	Africa	All ages	97125271	0.688699	-1.05467	2.74419
E. coli pathotypes	EAEC	Enteroaggregative E. coli	2013	Mortality	Rate per 100,000	EUR	European Region	Europe	<5 years	56176440	0.0660307	-0.119309	0.317946
E. coli pathotypes	EAEC	Enteroaggregative E. coli	2013	Mortality	Rate per 100,000	EUR	European Region	Europe	≥5 years	850021963	0.00107964	-0.00196393	0.0050631
E. coli pathotypes	EAEC	Enteroaggregative E. coli	2013	Mortality	Rate per 100,000	EUR	European Region	Europe	All ages	906198403	0.00510605	-0.00925737	0.0240076
E. coli pathotypes	EAEC	Enteroaggregative E. coli	2013	Mortality	Rate per 100,000	FIN	Finland	Europe	<5 years	304086	0	0	0
E. coli pathotypes	EAEC	Enteroaggregative E. coli	2013	Mortality	Rate per 100,000	FIN	Finland	Europe	≥5 years	5122641	0	0	0
E. coli pathotypes	EAEC	Enteroaggregative E. coli	2013	Mortality	Rate per 100,000	FIN	Finland	Europe	All ages	5426727	0	0	0
E. coli pathotypes	EAEC	Enteroaggregative E. coli	2013	Mortality	Rate per 100,000	FJI	Fiji	Western Pacific	<5 years	97443	0.251342	-0.568979	1.21445
E. coli pathotypes	EAEC	Enteroaggregative E. coli	2013	Mortality	Rate per 100,000	FJI	Fiji	Western Pacific	≥5 years	818272	0.118661	-0.26228	0.580283
E. coli pathotypes	EAEC	Enteroaggregative E. coli	2013	Mortality	Rate per 100,000	FJI	Fiji	Western Pacific	All ages	915715	0.13278	-0.293929	0.644989
E. coli pathotypes	EAEC	Enteroaggregative E. coli	2013	Mortality	Rate per 100,000	FRA	France	Europe	<5 years	3897085	0	0	0
E. coli pathotypes	EAEC	Enteroaggregative E. coli	2013	Mortality	Rate per 100,000	FRA	France	Europe	≥5 years	60324952	0	0	0
E. coli pathotypes	EAEC	Enteroaggregative E. coli	2013	Mortality	Rate per 100,000	FRA	France	Europe	All ages	64222037	0	0	0
E. coli pathotypes	EAEC	Enteroaggregative E. coli	2013	Mortality	Rate per 100,000	FSM	Micronesia	Western Pacific	<5 years	12660	0.704681	-1.20046	3.52861
E. coli pathotypes	EAEC	Enteroaggregative E. coli	2013	Mortality	Rate per 100,000	FSM	Micronesia	Western Pacific	≥5 years	95336	0.0669855	-0.114285	0.34369
E. coli pathotypes	EAEC	Enteroaggregative E. coli	2013	Mortality	Rate per 100,000	FSM	Micronesia	Western Pacific	All ages	107996	0.14174	-0.230699	0.664292
E. coli pathotypes	EAEC	Enteroaggregative E. coli	2013	Mortality	Rate per 100,000	GAB	Gabon	Africa	<5 years	271019	0.91339	-1.68985	4.45817
E. coli pathotypes	EAEC	Enteroaggregative E. coli	2013	Mortality	Rate per 100,000	GAB	Gabon	Africa	≥5 years	1608829	0.0795563	-0.145804	0.383267
E. coli pathotypes	EAEC	Enteroaggregative E. coli	2013	Mortality	Rate per 100,000	GAB	Gabon	Africa	All ages	1879848	0.199771	-0.368752	0.962509
E. coli pathotypes	EAEC	Enteroaggregative E. coli	2013	Mortality	Rate per 100,000	GBR	United Kingdom	Europe	<5 years	4057175	0	0	0
E. coli pathotypes	EAEC	Enteroaggregative E. coli	2013	Mortality	Rate per 100,000	GBR	United Kingdom	Europe	≥5 years	60111292	0	0	0
E. coli pathotypes	EAEC	Enteroaggregative E. coli	2013	Mortality	Rate per 100,000	GBR	United Kingdom	Europe	All ages	64168467	0	0	0
E. coli pathotypes	EAEC	Enteroaggregative E. coli	2013	Mortality	Rate per 100,000	GEO	Georgia	Europe	<5 years	276101	0.032515	-0.0608645	0.155205
E. coli pathotypes	EAEC	Enteroaggregative E. coli	2013	Mortality	Rate per 100,000	GEO	Georgia	Europe	≥5 years	3547882	0.00363572	-0.00703824	0.0177151
E. coli pathotypes	EAEC	Enteroaggregative E. coli	2013	Mortality	Rate per 100,000	GEO	Georgia	Europe	All ages	3823983	0.00572087	-0.0110546	0.0272879
E. coli pathotypes	EAEC	Enteroaggregative E. coli	2013	Mortality	Rate per 100,000	GHA	Ghana	Africa	<5 years	3938555	1.41423	-2.57341	6.2533
E. coli pathotypes	EAEC	Enteroaggregative E. coli	2013	Mortality	Rate per 100,000	GHA	Ghana	Africa	≥5 years	23119505	0.291243	-0.511689	1.35714
E. coli pathotypes	EAEC	Enteroaggregative E. coli	2013	Mortality	Rate per 100,000	GHA	Ghana	Africa	All ages	27058060	0.454705	-0.833569	2.10097
E. coli pathotypes	EAEC	Enteroaggregative E. coli	2013	Mortality	Rate per 100,000	GIN	Guinea	Africa	<5 years	1855633	3.8666	-5.98777	16.7025
E. coli pathotypes	EAEC	Enteroaggregative E. coli	2013	Mortality	Rate per 100,000	GIN	Guinea	Africa	≥5 years	9198588	0.458523	-0.674444	2.04394
E. coli pathotypes	EAEC	Enteroaggregative E. coli	2013	Mortality	Rate per 100,000	GIN	Guinea	Africa	All ages	11054221	1.03062	-1.54195	4.4634
E. coli pathotypes	EAEC	Enteroaggregative E. coli	2013	Mortality	Rate per 100,000	GLOBAL	Global	All WHO Member States	<5 years	684328680	1.34056	-2.13151	5.37734
E. coli pathotypes	EAEC	Enteroaggregative E. coli	2013	Mortality	Rate per 100,000	GLOBAL	Global	All WHO Member States	≥5 years	6517068908	0.127064	-0.181187	0.524176
E. coli pathotypes	EAEC	Enteroaggregative E. coli	2013	Mortality	Rate per 100,000	GLOBAL	Global	All WHO Member States	All ages	7201397588	0.24238	-0.355129	0.970062
E. coli pathotypes	EAEC	Enteroaggregative E. coli	2013	Mortality	Rate per 100,000	GMB	Gambia	Africa	<5 years	354123	2.52649	-3.92358	11.2039
E. coli pathotypes	EAEC	Enteroaggregative E. coli	2013	Mortality	Rate per 100,000	GMB	Gambia	Africa	≥5 years	1719179	0.241565	-0.373405	1.10141
E. coli pathotypes	EAEC	Enteroaggregative E. coli	2013	Mortality	Rate per 100,000	GMB	Gambia	Africa	All ages	2073302	0.631834	-1.0123	2.82641
E. coli pathotypes	EAEC	Enteroaggregative E. coli	2013	Mortality	Rate per 100,000	GNB	Guinea-Bissau	Africa	<5 years	273287	4.59059	-8.33353	21.1654
E. coli pathotypes	EAEC	Enteroaggregative E. coli	2013	Mortality	Rate per 100,000	GNB	Guinea-Bissau	Africa	≥5 years	1400145	0.425371	-0.739273	2.07558
E. coli pathotypes	EAEC	Enteroaggregative E. coli	2013	Mortality	Rate per 100,000	GNB	Guinea-Bissau	Africa	All ages	1673432	1.10559	-1.92585	5.43642
E. coli pathotypes	EAEC	Enteroaggregative E. coli	2013	Mortality	Rate per 100,000	GNQ	Equatorial Guinea	Africa	<5 years	208009	2.95732	-5.37226	13.6852
E. coli pathotypes	EAEC	Enteroaggregative E. coli	2013	Mortality	Rate per 100,000	GNQ	Equatorial Guinea	Africa	≥5 years	1111573	0.0904747	-0.150529	0.447545
E. coli pathotypes	EAEC	Enteroaggregative E. coli	2013	Mortality	Rate per 100,000	GNQ	Equatorial Guinea	Africa	All ages	1319582	0.542383	-0.955579	2.4905
E. coli pathotypes	EAEC	Enteroaggregative E. coli	2013	Mortality	Rate per 100,000	GRC	Greece	Europe	<5 years	543682	0	0	0
E. coli pathotypes	EAEC	Enteroaggregative E. coli	2013	Mortality	Rate per 100,000	GRC	Greece	Europe	≥5 years	10463114	0	0	0
E. coli pathotypes	EAEC	Enteroaggregative E. coli	2013	Mortality	Rate per 100,000	GRC	Greece	Europe	All ages	11006796	0	0	0
E. coli pathotypes	EAEC	Enteroaggregative E. coli	2013	Mortality	Rate per 100,000	GRD	Grenada	Americas	<5 years	8822	0	0	0
E. coli pathotypes	EAEC	Enteroaggregative E. coli	2013	Mortality	Rate per 100,000	GRD	Grenada	Americas	≥5 years	104312	0	0	0
E. coli pathotypes	EAEC	Enteroaggregative E. coli	2013	Mortality	Rate per 100,000	GRD	Grenada	Americas	All ages	113134	0	0	0
E. coli pathotypes	EAEC	Enteroaggregative E. coli	2013	Mortality	Rate per 100,000	GTM	Guatemala	Americas	<5 years	1953094	1.08983	-1.79191	4.51164
E. coli pathotypes	EAEC	Enteroaggregative E. coli	2013	Mortality	Rate per 100,000	GTM	Guatemala	Americas	≥5 years	13286425	0.144218	-0.232644	0.618678
E. coli pathotypes	EAEC	Enteroaggregative E. coli	2013	Mortality	Rate per 100,000	GTM	Guatemala	Americas	All ages	15239519	0.265407	-0.440408	1.12279
E. coli pathotypes	EAEC	Enteroaggregative E. coli	2013	Mortality	Rate per 100,000	GUY	Guyana	Americas	<5 years	78714	0	0	0
E. coli pathotypes	EAEC	Enteroaggregative E. coli	2013	Mortality	Rate per 100,000	GUY	Guyana	Americas	≥5 years	669314	0	0	0
E. coli pathotypes	EAEC	Enteroaggregative E. coli	2013	Mortality	Rate per 100,000	GUY	Guyana	Americas	All ages	748028	0	0	0
E. coli pathotypes	EAEC	Enteroaggregative E. coli	2013	Mortality	Rate per 100,000	HND	Honduras	Americas	<5 years	1076989	0.442404	-0.888548	1.95167
E. coli pathotypes	EAEC	Enteroaggregative E. coli	2013	Mortality	Rate per 100,000	HND	Honduras	Americas	≥5 years	7725328	0.126661	-0.231837	0.589482
E. coli pathotypes	EAEC	Enteroaggregative E. coli	2013	Mortality	Rate per 100,000	HND	Honduras	Americas	All ages	8802317	0.165293	-0.316031	0.75309
E. coli pathotypes	EAEC	Enteroaggregative E. coli	2013	Mortality	Rate per 100,000	HRV	Croatia	Europe	<5 years	211706	0	0	0
E. coli pathotypes	EAEC	Enteroaggregative E. coli	2013	Mortality	Rate per 100,000	HRV	Croatia	Europe	≥5 years	4039996	0	0	0
E. coli pathotypes	EAEC	Enteroaggregative E. coli	2013	Mortality	Rate per 100,000	HRV	Croatia	Europe	All ages	4251702	0	0	0
E. coli pathotypes	EAEC	Enteroaggregative E. coli	2013	Mortality	Rate per 100,000	HTI	Haiti	Americas	<5 years	1246074	2.81137	-4.53732	12.6505
E. coli pathotypes	EAEC	Enteroaggregative E. coli	2013	Mortality	Rate per 100,000	HTI	Haiti	Americas	≥5 years	8900725	0.102596	-0.156989	0.488553
E. coli pathotypes	EAEC	Enteroaggregative E. coli	2013	Mortality	Rate per 100,000	HTI	Haiti	Americas	All ages	10146799	0.435246	-0.68383	1.97568
E. coli pathotypes	EAEC	Enteroaggregative E. coli	2013	Mortality	Rate per 100,000	HUN	Hungary	Europe	<5 years	463290	0	0	0
E. coli pathotypes	EAEC	Enteroaggregative E. coli	2013	Mortality	Rate per 100,000	HUN	Hungary	Europe	≥5 years	9441572	0	0	0
E. coli pathotypes	EAEC	Enteroaggregative E. coli	2013	Mortality	Rate per 100,000	HUN	Hungary	Europe	All ages	9904862	0	0	0
E. coli pathotypes	EAEC	Enteroaggregative E. coli	2013	Mortality	Rate per 100,000	IDN	Indonesia	South-East Asia	<5 years	24449367	1.00792	-1.66998	4.65546
E. coli pathotypes	EAEC	Enteroaggregative E. coli	2013	Mortality	Rate per 100,000	IDN	Indonesia	South-East Asia	≥5 years	229864622	0.27788	-0.441818	1.26574
E. coli pathotypes	EAEC	Enteroaggregative E. coli	2013	Mortality	Rate per 100,000	IDN	Indonesia	South-East Asia	All ages	254313989	0.348064	-0.55275	1.62001
E. coli pathotypes	EAEC	Enteroaggregative E. coli	2013	Mortality	Rate per 100,000	IND	India	South-East Asia	<5 years	127736352	0.787184	-1.25787	3.37557
E. coli pathotypes	EAEC	Enteroaggregative E. coli	2013	Mortality	Rate per 100,000	IND	India	South-East Asia	≥5 years	1159614909	0.338055	-0.516615	1.49264
E. coli pathotypes	EAEC	Enteroaggregative E. coli	2013	Mortality	Rate per 100,000	IND	India	South-East Asia	All ages	1287351261	0.38262	-0.595453	1.68929
E. coli pathotypes	EAEC	Enteroaggregative E. coli	2013	Mortality	Rate per 100,000	IRL	Ireland	Europe	<5 years	354504	0	0	0
E. coli pathotypes	EAEC	Enteroaggregative E. coli	2013	Mortality	Rate per 100,000	IRL	Ireland	Europe	≥5 years	4256194	0	0	0
E. coli pathotypes	EAEC	Enteroaggregative E. coli	2013	Mortality	Rate per 100,000	IRL	Ireland	Europe	All ages	4610698	0	0	0
E. coli pathotypes	EAEC	Enteroaggregative E. coli	2013	Mortality	Rate per 100,000	IRN	Iran	Eastern Mediterranean	<5 years	6766770	0.0252331	-0.0458007	0.126903
E. coli pathotypes	EAEC	Enteroaggregative E. coli	2013	Mortality	Rate per 100,000	IRN	Iran	Eastern Mediterranean	≥5 years	73111818	0.00431827	-0.00730073	0.0198988
E. coli pathotypes	EAEC	Enteroaggregative E. coli	2013	Mortality	Rate per 100,000	IRN	Iran	Eastern Mediterranean	All ages	79878588	0.00609003	-0.0106696	0.028284
E. coli pathotypes	EAEC	Enteroaggregative E. coli	2013	Mortality	Rate per 100,000	IRQ	Iraq	Eastern Mediterranean	<5 years	5399156	0.685998	-1.11868	3.0719
E. coli pathotypes	EAEC	Enteroaggregative E. coli	2013	Mortality	Rate per 100,000	IRQ	Iraq	Eastern Mediterranean	≥5 years	29132623	0.00720143	-0.0109657	0.0335937
E. coli pathotypes	EAEC	Enteroaggregative E. coli	2013	Mortality	Rate per 100,000	IRQ	Iraq	Eastern Mediterranean	All ages	34531779	0.113334	-0.183984	0.508877
E. coli pathotypes	EAEC	Enteroaggregative E. coli	2013	Mortality	Rate per 100,000	ISL	Iceland	Europe	<5 years	23493	0	0	0
E. coli pathotypes	EAEC	Enteroaggregative E. coli	2013	Mortality	Rate per 100,000	ISL	Iceland	Europe	≥5 years	298486	0	0	0
E. coli pathotypes	EAEC	Enteroaggregative E. coli	2013	Mortality	Rate per 100,000	ISL	Iceland	Europe	All ages	321979	0	0	0
E. coli pathotypes	EAEC	Enteroaggregative E. coli	2013	Mortality	Rate per 100,000	ISR	Israel	Europe	<5 years	793158	0	0	0
E. coli pathotypes	EAEC	Enteroaggregative E. coli	2013	Mortality	Rate per 100,000	ISR	Israel	Europe	≥5 years	6885062	0	0	0
E. coli pathotypes	EAEC	Enteroaggregative E. coli	2013	Mortality	Rate per 100,000	ISR	Israel	Europe	All ages	7678220	0	0	0
E. coli pathotypes	EAEC	Enteroaggregative E. coli	2013	Mortality	Rate per 100,000	ITA	Italy	Europe	<5 years	2772252	0	0	0
E. coli pathotypes	EAEC	Enteroaggregative E. coli	2013	Mortality	Rate per 100,000	ITA	Italy	Europe	≥5 years	57846168	0	0	0
E. coli pathotypes	EAEC	Enteroaggregative E. coli	2013	Mortality	Rate per 100,000	ITA	Italy	Europe	All ages	60618420	0	0	0
E. coli pathotypes	EAEC	Enteroaggregative E. coli	2013	Mortality	Rate per 100,000	JAM	Jamaica	Americas	<5 years	207643	0.0154922	-0.0241416	0.0949229
E. coli pathotypes	EAEC	Enteroaggregative E. coli	2013	Mortality	Rate per 100,000	JAM	Jamaica	Americas	≥5 years	2570692	0.0226865	-0.0335743	0.106556
E. coli pathotypes	EAEC	Enteroaggregative E. coli	2013	Mortality	Rate per 100,000	JAM	Jamaica	Americas	All ages	2778335	0.0221489	-0.0336092	0.10239
E. coli pathotypes	EAEC	Enteroaggregative E. coli	2013	Mortality	Rate per 100,000	JOR	Jordan	Eastern Mediterranean	<5 years	979519	0.0511836	-0.0825088	0.227788
E. coli pathotypes	EAEC	Enteroaggregative E. coli	2013	Mortality	Rate per 100,000	JOR	Jordan	Eastern Mediterranean	≥5 years	6622240	0.0025554	-0.00369893	0.0126875
E. coli pathotypes	EAEC	Enteroaggregative E. coli	2013	Mortality	Rate per 100,000	JOR	Jordan	Eastern Mediterranean	All ages	7601759	0.00882135	-0.0141466	0.0398011
E. coli pathotypes	EAEC	Enteroaggregative E. coli	2013	Mortality	Rate per 100,000	JPN	Japan	Western Pacific	<5 years	5308598	0	0	0
E. coli pathotypes	EAEC	Enteroaggregative E. coli	2013	Mortality	Rate per 100,000	JPN	Japan	Western Pacific	≥5 years	122523837	0	0	0
E. coli pathotypes	EAEC	Enteroaggregative E. coli	2013	Mortality	Rate per 100,000	JPN	Japan	Western Pacific	All ages	127832435	0	0	0
E. coli pathotypes	EAEC	Enteroaggregative E. coli	2013	Mortality	Rate per 100,000	KAZ	Kazakhstan	Europe	<5 years	1868397	0.0775543	-0.150541	0.368911
E. coli pathotypes	EAEC	Enteroaggregative E. coli	2013	Mortality	Rate per 100,000	KAZ	Kazakhstan	Europe	≥5 years	15560449	0.00103745	-0.00191406	0.00520494
E. coli pathotypes	EAEC	Enteroaggregative E. coli	2013	Mortality	Rate per 100,000	KAZ	Kazakhstan	Europe	All ages	17428846	0.00924017	-0.0178429	0.0436766
E. coli pathotypes	EAEC	Enteroaggregative E. coli	2013	Mortality	Rate per 100,000	KEN	Kenya	Africa	<5 years	7111296	1.16475	-1.87929	4.92261
E. coli pathotypes	EAEC	Enteroaggregative E. coli	2013	Mortality	Rate per 100,000	KEN	Kenya	Africa	≥5 years	37336307	0.192926	-0.308479	0.7948
E. coli pathotypes	EAEC	Enteroaggregative E. coli	2013	Mortality	Rate per 100,000	KEN	Kenya	Africa	All ages	44447603	0.348411	-0.542668	1.46746
E. coli pathotypes	EAEC	Enteroaggregative E. coli	2013	Mortality	Rate per 100,000	KGZ	Kyrgyzstan	Europe	<5 years	710248	0.190471	-0.339427	0.928714
E. coli pathotypes	EAEC	Enteroaggregative E. coli	2013	Mortality	Rate per 100,000	KGZ	Kyrgyzstan	Europe	≥5 years	5036977	0.00145831	-0.00248263	0.00729051
E. coli pathotypes	EAEC	Enteroaggregative E. coli	2013	Mortality	Rate per 100,000	KGZ	Kyrgyzstan	Europe	All ages	5747225	0.0248167	-0.0440433	0.120389
E. coli pathotypes	EAEC	Enteroaggregative E. coli	2013	Mortality	Rate per 100,000	KHM	Cambodia	Western Pacific	<5 years	1748190	0.803534	-1.39037	4.17041
E. coli pathotypes	EAEC	Enteroaggregative E. coli	2013	Mortality	Rate per 100,000	KHM	Cambodia	Western Pacific	≥5 years	13308782	0.0644558	-0.100013	0.331413
E. coli pathotypes	EAEC	Enteroaggregative E. coli	2013	Mortality	Rate per 100,000	KHM	Cambodia	Western Pacific	All ages	15056972	0.150267	-0.247229	0.78221
E. coli pathotypes	EAEC	Enteroaggregative E. coli	2013	Mortality	Rate per 100,000	KIR	Kiribati	Western Pacific	<5 years	15701	1.80595	-3.03824	8.41034
E. coli pathotypes	EAEC	Enteroaggregative E. coli	2013	Mortality	Rate per 100,000	KIR	Kiribati	Western Pacific	≥5 years	97373	0.333577	-0.534297	1.55594
E. coli pathotypes	EAEC	Enteroaggregative E. coli	2013	Mortality	Rate per 100,000	KIR	Kiribati	Western Pacific	All ages	113074	0.538024	-0.881423	2.55877
E. coli pathotypes	EAEC	Enteroaggregative E. coli	2013	Mortality	Rate per 100,000	KNA	Saint Kitts and Nevis	Americas	<5 years	3064	0	0	0
E. coli pathotypes	EAEC	Enteroaggregative E. coli	2013	Mortality	Rate per 100,000	KNA	Saint Kitts and Nevis	Americas	≥5 years	43989	0	0	0
E. coli pathotypes	EAEC	Enteroaggregative E. coli	2013	Mortality	Rate per 100,000	KNA	Saint Kitts and Nevis	Americas	All ages	47053	0	0	0
E. coli pathotypes	EAEC	Enteroaggregative E. coli	2013	Mortality	Rate per 100,000	KOR	South Korea	Western Pacific	<5 years	2283472	0	0	0
E. coli pathotypes	EAEC	Enteroaggregative E. coli	2013	Mortality	Rate per 100,000	KOR	South Korea	Western Pacific	≥5 years	47553537	0	0	0
E. coli pathotypes	EAEC	Enteroaggregative E. coli	2013	Mortality	Rate per 100,000	KOR	South Korea	Western Pacific	All ages	49837009	0	0	0
E. coli pathotypes	EAEC	Enteroaggregative E. coli	2013	Mortality	Rate per 100,000	KWT	Kuwait	Eastern Mediterranean	<5 years	292818	0	0	0
E. coli pathotypes	EAEC	Enteroaggregative E. coli	2013	Mortality	Rate per 100,000	KWT	Kuwait	Eastern Mediterranean	≥5 years	3134683	0	0	0
E. coli pathotypes	EAEC	Enteroaggregative E. coli	2013	Mortality	Rate per 100,000	KWT	Kuwait	Eastern Mediterranean	All ages	3427501	0	0	0
E. coli pathotypes	EAEC	Enteroaggregative E. coli	2013	Mortality	Rate per 100,000	LAO	Laos	Western Pacific	<5 years	775369	1.65218	-2.84713	7.4025
E. coli pathotypes	EAEC	Enteroaggregative E. coli	2013	Mortality	Rate per 100,000	LAO	Laos	Western Pacific	≥5 years	5789836	0.0836179	-0.124259	0.401184
E. coli pathotypes	EAEC	Enteroaggregative E. coli	2013	Mortality	Rate per 100,000	LAO	Laos	Western Pacific	All ages	6565205	0.268869	-0.455943	1.23477
E. coli pathotypes	EAEC	Enteroaggregative E. coli	2013	Mortality	Rate per 100,000	LBN	Lebanon	Eastern Mediterranean	<5 years	470860	0.0116371	-0.0181669	0.0555517
E. coli pathotypes	EAEC	Enteroaggregative E. coli	2013	Mortality	Rate per 100,000	LBN	Lebanon	Eastern Mediterranean	≥5 years	4865721	0.012633	-0.0189995	0.0622263
E. coli pathotypes	EAEC	Enteroaggregative E. coli	2013	Mortality	Rate per 100,000	LBN	Lebanon	Eastern Mediterranean	All ages	5336581	0.0125451	-0.0185097	0.0617457
E. coli pathotypes	EAEC	Enteroaggregative E. coli	2013	Mortality	Rate per 100,000	LBR	Liberia	Africa	<5 years	716638	3.01315	-4.48173	12.0136
E. coli pathotypes	EAEC	Enteroaggregative E. coli	2013	Mortality	Rate per 100,000	LBR	Liberia	Africa	≥5 years	3704537	0.260983	-0.393577	1.12596
E. coli pathotypes	EAEC	Enteroaggregative E. coli	2013	Mortality	Rate per 100,000	LBR	Liberia	Africa	All ages	4421175	0.707088	-1.04417	2.86985
E. coli pathotypes	EAEC	Enteroaggregative E. coli	2013	Mortality	Rate per 100,000	LBY	Libya	Eastern Mediterranean	<5 years	704134	0.0917407	-0.14495	0.481642
E. coli pathotypes	EAEC	Enteroaggregative E. coli	2013	Mortality	Rate per 100,000	LBY	Libya	Eastern Mediterranean	≥5 years	5532224	0.00531007	-0.00747682	0.0280246
E. coli pathotypes	EAEC	Enteroaggregative E. coli	2013	Mortality	Rate per 100,000	LBY	Libya	Eastern Mediterranean	All ages	6236358	0.0150688	-0.0221973	0.0791084
E. coli pathotypes	EAEC	Enteroaggregative E. coli	2013	Mortality	Rate per 100,000	LCA	Saint Lucia	Americas	<5 years	11527	0	0	0
E. coli pathotypes	EAEC	Enteroaggregative E. coli	2013	Mortality	Rate per 100,000	LCA	Saint Lucia	Americas	≥5 years	161450	0.0139491	-0.0205204	0.0650903
E. coli pathotypes	EAEC	Enteroaggregative E. coli	2013	Mortality	Rate per 100,000	LCA	Saint Lucia	Americas	All ages	172977	0.0130195	-0.0191529	0.0607527
E. coli pathotypes	EAEC	Enteroaggregative E. coli	2013	Mortality	Rate per 100,000	LKA	Sri Lanka	South-East Asia	<5 years	1807023	0.0319514	-0.0504059	0.134251
E. coli pathotypes	EAEC	Enteroaggregative E. coli	2013	Mortality	Rate per 100,000	LKA	Sri Lanka	South-East Asia	≥5 years	19456025	0.0432349	-0.0606623	0.198671
E. coli pathotypes	EAEC	Enteroaggregative E. coli	2013	Mortality	Rate per 100,000	LKA	Sri Lanka	South-East Asia	All ages	21263048	0.042276	-0.0594528	0.193682
E. coli pathotypes	EAEC	Enteroaggregative E. coli	2013	Mortality	Rate per 100,000	LSO	Lesotho	Africa	<5 years	271950	2.14423	-3.47194	9.24801
E. coli pathotypes	EAEC	Enteroaggregative E. coli	2013	Mortality	Rate per 100,000	LSO	Lesotho	Africa	≥5 years	1772991	0.66358	-0.951144	2.93731
E. coli pathotypes	EAEC	Enteroaggregative E. coli	2013	Mortality	Rate per 100,000	LSO	Lesotho	Africa	All ages	2044941	0.860487	-1.24586	3.67347
E. coli pathotypes	EAEC	Enteroaggregative E. coli	2013	Mortality	Rate per 100,000	LTU	Lithuania	Europe	<5 years	151032	0	0	0
E. coli pathotypes	EAEC	Enteroaggregative E. coli	2013	Mortality	Rate per 100,000	LTU	Lithuania	Europe	≥5 years	2821439	0	0	0
E. coli pathotypes	EAEC	Enteroaggregative E. coli	2013	Mortality	Rate per 100,000	LTU	Lithuania	Europe	All ages	2972471	0	0	0
E. coli pathotypes	EAEC	Enteroaggregative E. coli	2013	Mortality	Rate per 100,000	LUX	Luxembourg	Europe	<5 years	30262	0	0	0
E. coli pathotypes	EAEC	Enteroaggregative E. coli	2013	Mortality	Rate per 100,000	LUX	Luxembourg	Europe	≥5 years	506783	0	0	0
E. coli pathotypes	EAEC	Enteroaggregative E. coli	2013	Mortality	Rate per 100,000	LUX	Luxembourg	Europe	All ages	537045	0	0	0
E. coli pathotypes	EAEC	Enteroaggregative E. coli	2013	Mortality	Rate per 100,000	LVA	Latvia	Europe	<5 years	101275	0	0	0
E. coli pathotypes	EAEC	Enteroaggregative E. coli	2013	Mortality	Rate per 100,000	LVA	Latvia	Europe	≥5 years	1922893	0	0	0
E. coli pathotypes	EAEC	Enteroaggregative E. coli	2013	Mortality	Rate per 100,000	LVA	Latvia	Europe	All ages	2024168	0	0	0
E. coli pathotypes	EAEC	Enteroaggregative E. coli	2013	Mortality	Rate per 100,000	MAR	Morocco	Eastern Mediterranean	<5 years	3400583	0.374524	-0.78935	1.75816
E. coli pathotypes	EAEC	Enteroaggregative E. coli	2013	Mortality	Rate per 100,000	MAR	Morocco	Eastern Mediterranean	≥5 years	30174388	0.0157405	-0.0336769	0.0738583
E. coli pathotypes	EAEC	Enteroaggregative E. coli	2013	Mortality	Rate per 100,000	MAR	Morocco	Eastern Mediterranean	All ages	33574971	0.0520793	-0.107834	0.249746
E. coli pathotypes	EAEC	Enteroaggregative E. coli	2013	Mortality	Rate per 100,000	MCO	Monaco	Europe	<5 years	1644	0	0	0
E. coli pathotypes	EAEC	Enteroaggregative E. coli	2013	Mortality	Rate per 100,000	MCO	Monaco	Europe	≥5 years	33447	0	0	0
E. coli pathotypes	EAEC	Enteroaggregative E. coli	2013	Mortality	Rate per 100,000	MCO	Monaco	Europe	All ages	35091	0	0	0
E. coli pathotypes	EAEC	Enteroaggregative E. coli	2013	Mortality	Rate per 100,000	MDA	Moldova	Europe	<5 years	216599	0.0195791	-0.0414973	0.102884
E. coli pathotypes	EAEC	Enteroaggregative E. coli	2013	Mortality	Rate per 100,000	MDA	Moldova	Europe	≥5 years	3228822	0.000377906	-0.000757035	0.00178542
E. coli pathotypes	EAEC	Enteroaggregative E. coli	2013	Mortality	Rate per 100,000	MDA	Moldova	Europe	All ages	3445421	0.001585	-0.0032789	0.00790175
E. coli pathotypes	EAEC	Enteroaggregative E. coli	2013	Mortality	Rate per 100,000	MDG	Madagascar	Africa	<5 years	3817874	3.21631	-4.9824	12.5826
E. coli pathotypes	EAEC	Enteroaggregative E. coli	2013	Mortality	Rate per 100,000	MDG	Madagascar	Africa	≥5 years	19965524	0.419612	-0.640757	1.78759
E. coli pathotypes	EAEC	Enteroaggregative E. coli	2013	Mortality	Rate per 100,000	MDG	Madagascar	Africa	All ages	23783398	0.868557	-1.33881	3.44822
E. coli pathotypes	EAEC	Enteroaggregative E. coli	2013	Mortality	Rate per 100,000	MDV	Maldives	South-East Asia	<5 years	35915	0.0625711	-0.103714	0.278941
E. coli pathotypes	EAEC	Enteroaggregative E. coli	2013	Mortality	Rate per 100,000	MDV	Maldives	South-East Asia	≥5 years	357524	0.0328231	-0.0497182	0.153971
E. coli pathotypes	EAEC	Enteroaggregative E. coli	2013	Mortality	Rate per 100,000	MDV	Maldives	South-East Asia	All ages	393439	0.0355387	-0.0542951	0.166271
E. coli pathotypes	EAEC	Enteroaggregative E. coli	2013	Mortality	Rate per 100,000	MEX	Mexico	Americas	<5 years	11341159	0.210542	-0.360496	0.845454
E. coli pathotypes	EAEC	Enteroaggregative E. coli	2013	Mortality	Rate per 100,000	MEX	Mexico	Americas	≥5 years	106241104	0.0301848	-0.04873	0.129782
E. coli pathotypes	EAEC	Enteroaggregative E. coli	2013	Mortality	Rate per 100,000	MEX	Mexico	Americas	All ages	117582263	0.0475808	-0.0820021	0.195438
E. coli pathotypes	EAEC	Enteroaggregative E. coli	2013	Mortality	Rate per 100,000	MHL	Marshall Islands	Western Pacific	<5 years	7028	0.53327	-1.18483	2.75411
E. coli pathotypes	EAEC	Enteroaggregative E. coli	2013	Mortality	Rate per 100,000	MHL	Marshall Islands	Western Pacific	≥5 years	44065	0.0428542	-0.105391	0.214412
E. coli pathotypes	EAEC	Enteroaggregative E. coli	2013	Mortality	Rate per 100,000	MHL	Marshall Islands	Western Pacific	All ages	51093	0.110312	-0.25196	0.548503
E. coli pathotypes	EAEC	Enteroaggregative E. coli	2013	Mortality	Rate per 100,000	MKD	North Macedonia	Europe	<5 years	120944	0	0	0
E. coli pathotypes	EAEC	Enteroaggregative E. coli	2013	Mortality	Rate per 100,000	MKD	North Macedonia	Europe	≥5 years	1899553	0	0	0
E. coli pathotypes	EAEC	Enteroaggregative E. coli	2013	Mortality	Rate per 100,000	MKD	North Macedonia	Europe	All ages	2020497	0	0	0
E. coli pathotypes	EAEC	Enteroaggregative E. coli	2013	Mortality	Rate per 100,000	MLI	Mali	Africa	<5 years	3337444	5.83155	-8.93396	26.1524
E. coli pathotypes	EAEC	Enteroaggregative E. coli	2013	Mortality	Rate per 100,000	MLI	Mali	Africa	≥5 years	13843708	0.523458	-0.795582	2.33017
E. coli pathotypes	EAEC	Enteroaggregative E. coli	2013	Mortality	Rate per 100,000	MLI	Mali	Africa	All ages	17181152	1.55456	-2.36147	6.69925
E. coli pathotypes	EAEC	Enteroaggregative E. coli	2013	Mortality	Rate per 100,000	MLT	Malta	Europe	<5 years	21019	0	0	0
E. coli pathotypes	EAEC	Enteroaggregative E. coli	2013	Mortality	Rate per 100,000	MLT	Malta	Europe	≥5 years	406535	0	0	0
E. coli pathotypes	EAEC	Enteroaggregative E. coli	2013	Mortality	Rate per 100,000	MLT	Malta	Europe	All ages	427554	0	0	0
E. coli pathotypes	EAEC	Enteroaggregative E. coli	2013	Mortality	Rate per 100,000	MMR	Myanmar	South-East Asia	<5 years	4474497	1.87183	-2.7481	8.27793
E. coli pathotypes	EAEC	Enteroaggregative E. coli	2013	Mortality	Rate per 100,000	MMR	Myanmar	South-East Asia	≥5 years	45575779	0.0722107	-0.108744	0.325723
E. coli pathotypes	EAEC	Enteroaggregative E. coli	2013	Mortality	Rate per 100,000	MMR	Myanmar	South-East Asia	All ages	50050276	0.233097	-0.344073	0.99958
E. coli pathotypes	EAEC	Enteroaggregative E. coli	2013	Mortality	Rate per 100,000	MNE	Montenegro	Europe	<5 years	39805	0	0	0
E. coli pathotypes	EAEC	Enteroaggregative E. coli	2013	Mortality	Rate per 100,000	MNE	Montenegro	Europe	≥5 years	593817	0.000414659	-0.000741959	0.00210966
E. coli pathotypes	EAEC	Enteroaggregative E. coli	2013	Mortality	Rate per 100,000	MNE	Montenegro	Europe	All ages	633622	0.000388609	-0.000695349	0.00197713
E. coli pathotypes	EAEC	Enteroaggregative E. coli	2013	Mortality	Rate per 100,000	MNG	Mongolia	Western Pacific	<5 years	329718	0.245457	-0.418469	1.11991
E. coli pathotypes	EAEC	Enteroaggregative E. coli	2013	Mortality	Rate per 100,000	MNG	Mongolia	Western Pacific	≥5 years	2492278	0.000381547	-0.00057948	0.0018451
E. coli pathotypes	EAEC	Enteroaggregative E. coli	2013	Mortality	Rate per 100,000	MNG	Mongolia	Western Pacific	All ages	2821996	0.0290158	-0.0495045	0.132183
E. coli pathotypes	EAEC	Enteroaggregative E. coli	2013	Mortality	Rate per 100,000	MOZ	Mozambique	Africa	<5 years	4472251	2.78185	-4.70031	11.7318
E. coli pathotypes	EAEC	Enteroaggregative E. coli	2013	Mortality	Rate per 100,000	MOZ	Mozambique	Africa	≥5 years	20215573	0.430876	-0.690023	1.89508
E. coli pathotypes	EAEC	Enteroaggregative E. coli	2013	Mortality	Rate per 100,000	MOZ	Mozambique	Africa	All ages	24687824	0.85676	-1.41729	3.83013
E. coli pathotypes	EAEC	Enteroaggregative E. coli	2013	Mortality	Rate per 100,000	MRT	Mauritania	Africa	<5 years	643497	1.39193	-2.22766	6.03022
E. coli pathotypes	EAEC	Enteroaggregative E. coli	2013	Mortality	Rate per 100,000	MRT	Mauritania	Africa	≥5 years	3034536	0.180198	-0.269945	0.788021
E. coli pathotypes	EAEC	Enteroaggregative E. coli	2013	Mortality	Rate per 100,000	MRT	Mauritania	Africa	All ages	3678033	0.392199	-0.60967	1.71413
E. coli pathotypes	EAEC	Enteroaggregative E. coli	2013	Mortality	Rate per 100,000	MUS	Mauritius	Africa	<5 years	74313	0.121371	-0.232694	0.575355
E. coli pathotypes	EAEC	Enteroaggregative E. coli	2013	Mortality	Rate per 100,000	MUS	Mauritius	Africa	≥5 years	1215973	0.0264544	-0.0432219	0.120055
E. coli pathotypes	EAEC	Enteroaggregative E. coli	2013	Mortality	Rate per 100,000	MUS	Mauritius	Africa	All ages	1290286	0.0319211	-0.0539632	0.144705
E. coli pathotypes	EAEC	Enteroaggregative E. coli	2013	Mortality	Rate per 100,000	MWI	Malawi	Africa	<5 years	2813583	2.15794	-3.92968	9.42321
E. coli pathotypes	EAEC	Enteroaggregative E. coli	2013	Mortality	Rate per 100,000	MWI	Malawi	Africa	≥5 years	13119558	0.614067	-1.05123	2.75895
E. coli pathotypes	EAEC	Enteroaggregative E. coli	2013	Mortality	Rate per 100,000	MWI	Malawi	Africa	All ages	15933141	0.886693	-1.52745	3.99334
E. coli pathotypes	EAEC	Enteroaggregative E. coli	2013	Mortality	Rate per 100,000	MYS	Malaysia	Western Pacific	<5 years	2506093	0.0124512	-0.0255864	0.0599963
E. coli pathotypes	EAEC	Enteroaggregative E. coli	2013	Mortality	Rate per 100,000	MYS	Malaysia	Western Pacific	≥5 years	27409981	0.0182558	-0.0354299	0.103672
E. coli pathotypes	EAEC	Enteroaggregative E. coli	2013	Mortality	Rate per 100,000	MYS	Malaysia	Western Pacific	All ages	29916074	0.0177696	-0.0343768	0.100078
E. coli pathotypes	EAEC	Enteroaggregative E. coli	2013	Mortality	Rate per 100,000	NAM	Namibia	Africa	<5 years	308906	1.21154	-2.22791	5.46938
E. coli pathotypes	EAEC	Enteroaggregative E. coli	2013	Mortality	Rate per 100,000	NAM	Namibia	Africa	≥5 years	1914331	0.197117	-0.336281	0.885452
E. coli pathotypes	EAEC	Enteroaggregative E. coli	2013	Mortality	Rate per 100,000	NAM	Namibia	Africa	All ages	2223237	0.338065	-0.578998	1.51792
E. coli pathotypes	EAEC	Enteroaggregative E. coli	2013	Mortality	Rate per 100,000	NER	Niger	Africa	<5 years	3663600	5.63628	-8.89653	22.7277
E. coli pathotypes	EAEC	Enteroaggregative E. coli	2013	Mortality	Rate per 100,000	NER	Niger	Africa	≥5 years	14514540	0.727038	-1.09724	3.05456
E. coli pathotypes	EAEC	Enteroaggregative E. coli	2013	Mortality	Rate per 100,000	NER	Niger	Africa	All ages	18178140	1.71644	-2.71086	6.86327
E. coli pathotypes	EAEC	Enteroaggregative E. coli	2013	Mortality	Rate per 100,000	NGA	Nigeria	Africa	<5 years	31520654	7.36086	-13.8474	34.5369
E. coli pathotypes	EAEC	Enteroaggregative E. coli	2013	Mortality	Rate per 100,000	NGA	Nigeria	Africa	≥5 years	147102857	0.233302	-0.443776	1.13031
E. coli pathotypes	EAEC	Enteroaggregative E. coli	2013	Mortality	Rate per 100,000	NGA	Nigeria	Africa	All ages	178623511	1.49106	-2.82903	6.98579
E. coli pathotypes	EAEC	Enteroaggregative E. coli	2013	Mortality	Rate per 100,000	NIC	Nicaragua	Americas	<5 years	676162	0.366837	-0.736513	1.7809
E. coli pathotypes	EAEC	Enteroaggregative E. coli	2013	Mortality	Rate per 100,000	NIC	Nicaragua	Americas	≥5 years	5266461	0.011645	-0.0215164	0.058654
E. coli pathotypes	EAEC	Enteroaggregative E. coli	2013	Mortality	Rate per 100,000	NIC	Nicaragua	Americas	All ages	5942623	0.0520593	-0.103451	0.252672
E. coli pathotypes	EAEC	Enteroaggregative E. coli	2013	Mortality	Rate per 100,000	NIU	Niue	Western Pacific	<5 years	151	0	0	0
E. coli pathotypes	EAEC	Enteroaggregative E. coli	2013	Mortality	Rate per 100,000	NIU	Niue	Western Pacific	≥5 years	1610	0	0	0
E. coli pathotypes	EAEC	Enteroaggregative E. coli	2013	Mortality	Rate per 100,000	NIU	Niue	Western Pacific	All ages	1761	0	0	0
E. coli pathotypes	EAEC	Enteroaggregative E. coli	2013	Mortality	Rate per 100,000	NLD	Netherlands	Europe	<5 years	922706	0	0	0
E. coli pathotypes	EAEC	Enteroaggregative E. coli	2013	Mortality	Rate per 100,000	NLD	Netherlands	Europe	≥5 years	16018236	0	0	0
E. coli pathotypes	EAEC	Enteroaggregative E. coli	2013	Mortality	Rate per 100,000	NLD	Netherlands	Europe	All ages	16940942	0	0	0
E. coli pathotypes	EAEC	Enteroaggregative E. coli	2013	Mortality	Rate per 100,000	NOR	Norway	Europe	<5 years	313214	0	0	0
E. coli pathotypes	EAEC	Enteroaggregative E. coli	2013	Mortality	Rate per 100,000	NOR	Norway	Europe	≥5 years	4737968	0	0	0
E. coli pathotypes	EAEC	Enteroaggregative E. coli	2013	Mortality	Rate per 100,000	NOR	Norway	Europe	All ages	5051182	0	0	0
E. coli pathotypes	EAEC	Enteroaggregative E. coli	2013	Mortality	Rate per 100,000	NPL	Nepal	South-East Asia	<5 years	2974768	0.955553	-1.36855	4.42266
E. coli pathotypes	EAEC	Enteroaggregative E. coli	2013	Mortality	Rate per 100,000	NPL	Nepal	South-East Asia	≥5 years	24589362	0.176643	-0.267103	0.839317
E. coli pathotypes	EAEC	Enteroaggregative E. coli	2013	Mortality	Rate per 100,000	NPL	Nepal	South-East Asia	All ages	27564130	0.260704	-0.386956	1.2192
E. coli pathotypes	EAEC	Enteroaggregative E. coli	2013	Mortality	Rate per 100,000	NRU	Nauru	Western Pacific	<5 years	1676	0	0	0
E. coli pathotypes	EAEC	Enteroaggregative E. coli	2013	Mortality	Rate per 100,000	NRU	Nauru	Western Pacific	≥5 years	8722	0	0	0
E. coli pathotypes	EAEC	Enteroaggregative E. coli	2013	Mortality	Rate per 100,000	NRU	Nauru	Western Pacific	All ages	10398	0	0	0
E. coli pathotypes	EAEC	Enteroaggregative E. coli	2013	Mortality	Rate per 100,000	NZL	New Zealand	Western Pacific	<5 years	313815	0	0	0
E. coli pathotypes	EAEC	Enteroaggregative E. coli	2013	Mortality	Rate per 100,000	NZL	New Zealand	Western Pacific	≥5 years	4112544	0	0	0
E. coli pathotypes	EAEC	Enteroaggregative E. coli	2013	Mortality	Rate per 100,000	NZL	New Zealand	Western Pacific	All ages	4426359	0	0	0
E. coli pathotypes	EAEC	Enteroaggregative E. coli	2013	Mortality	Rate per 100,000	OMN	Oman	Eastern Mediterranean	<5 years	334889	0	0	0
E. coli pathotypes	EAEC	Enteroaggregative E. coli	2013	Mortality	Rate per 100,000	OMN	Oman	Eastern Mediterranean	≥5 years	3406411	0	0	0
E. coli pathotypes	EAEC	Enteroaggregative E. coli	2013	Mortality	Rate per 100,000	OMN	Oman	Eastern Mediterranean	All ages	3741300	0	0	0
E. coli pathotypes	EAEC	Enteroaggregative E. coli	2013	Mortality	Rate per 100,000	PAK	Pakistan	Eastern Mediterranean	<5 years	30424497	2.82172	-4.94098	13.2108
E. coli pathotypes	EAEC	Enteroaggregative E. coli	2013	Mortality	Rate per 100,000	PAK	Pakistan	Eastern Mediterranean	≥5 years	179014318	0.245854	-0.404797	1.23538
E. coli pathotypes	EAEC	Enteroaggregative E. coli	2013	Mortality	Rate per 100,000	PAK	Pakistan	Eastern Mediterranean	All ages	209438815	0.620043	-1.05504	2.9704
E. coli pathotypes	EAEC	Enteroaggregative E. coli	2013	Mortality	Rate per 100,000	PAN	Panama	Americas	<5 years	376881	0	0	0
E. coli pathotypes	EAEC	Enteroaggregative E. coli	2013	Mortality	Rate per 100,000	PAN	Panama	Americas	≥5 years	3415339	0	0	0
E. coli pathotypes	EAEC	Enteroaggregative E. coli	2013	Mortality	Rate per 100,000	PAN	Panama	Americas	All ages	3792220	0	0	0
E. coli pathotypes	EAEC	Enteroaggregative E. coli	2013	Mortality	Rate per 100,000	PER	Peru	Americas	<5 years	2841713	0.241755	-0.44253	1.02285
E. coli pathotypes	EAEC	Enteroaggregative E. coli	2013	Mortality	Rate per 100,000	PER	Peru	Americas	≥5 years	26837471	0.0177804	-0.0311427	0.0791254
E. coli pathotypes	EAEC	Enteroaggregative E. coli	2013	Mortality	Rate per 100,000	PER	Peru	Americas	All ages	29679184	0.0392255	-0.0701239	0.168433
E. coli pathotypes	EAEC	Enteroaggregative E. coli	2013	Mortality	Rate per 100,000	PHL	Philippines	Western Pacific	<5 years	12357700	0.786174	-1.37793	3.48472
E. coli pathotypes	EAEC	Enteroaggregative E. coli	2013	Mortality	Rate per 100,000	PHL	Philippines	Western Pacific	≥5 years	88855484	0.0292407	-0.049534	0.135553
E. coli pathotypes	EAEC	Enteroaggregative E. coli	2013	Mortality	Rate per 100,000	PHL	Philippines	Western Pacific	All ages	101213184	0.121659	-0.215566	0.543177
E. coli pathotypes	EAEC	Enteroaggregative E. coli	2013	Mortality	Rate per 100,000	PLW	Palau	Western Pacific	<5 years	1171	0.673512	-1.54629	3.37819
E. coli pathotypes	EAEC	Enteroaggregative E. coli	2013	Mortality	Rate per 100,000	PLW	Palau	Western Pacific	≥5 years	16443	0.109947	-0.271777	0.572273
E. coli pathotypes	EAEC	Enteroaggregative E. coli	2013	Mortality	Rate per 100,000	PLW	Palau	Western Pacific	All ages	17614	0.147414	-0.349249	0.735085
E. coli pathotypes	EAEC	Enteroaggregative E. coli	2013	Mortality	Rate per 100,000	PNG	Papua New Guinea	Western Pacific	<5 years	1104521	1.11328	-1.81849	5.39903
E. coli pathotypes	EAEC	Enteroaggregative E. coli	2013	Mortality	Rate per 100,000	PNG	Papua New Guinea	Western Pacific	≥5 years	7087641	0.104404	-0.16998	0.486329
E. coli pathotypes	EAEC	Enteroaggregative E. coli	2013	Mortality	Rate per 100,000	PNG	Papua New Guinea	Western Pacific	All ages	8192162	0.240428	-0.400773	1.1353
E. coli pathotypes	EAEC	Enteroaggregative E. coli	2013	Mortality	Rate per 100,000	POL	Poland	Europe	<5 years	2056417	0	0	0
E. coli pathotypes	EAEC	Enteroaggregative E. coli	2013	Mortality	Rate per 100,000	POL	Poland	Europe	≥5 years	36198575	0	0	0
E. coli pathotypes	EAEC	Enteroaggregative E. coli	2013	Mortality	Rate per 100,000	POL	Poland	Europe	All ages	38254992	0	0	0
E. coli pathotypes	EAEC	Enteroaggregative E. coli	2013	Mortality	Rate per 100,000	PRK	North Korea	South-East Asia	<5 years	1637486	0.322022	-0.490678	1.38423
E. coli pathotypes	EAEC	Enteroaggregative E. coli	2013	Mortality	Rate per 100,000	PRK	North Korea	South-East Asia	≥5 years	23632175	0.00299691	-0.00458872	0.0136327
E. coli pathotypes	EAEC	Enteroaggregative E. coli	2013	Mortality	Rate per 100,000	PRK	North Korea	South-East Asia	All ages	25269661	0.0236699	-0.0362212	0.101647
E. coli pathotypes	EAEC	Enteroaggregative E. coli	2013	Mortality	Rate per 100,000	PRT	Portugal	Europe	<5 years	485170	0	0	0
E. coli pathotypes	EAEC	Enteroaggregative E. coli	2013	Mortality	Rate per 100,000	PRT	Portugal	Europe	≥5 years	10001779	0	0	0
E. coli pathotypes	EAEC	Enteroaggregative E. coli	2013	Mortality	Rate per 100,000	PRT	Portugal	Europe	All ages	10486949	0	0	0
E. coli pathotypes	EAEC	Enteroaggregative E. coli	2013	Mortality	Rate per 100,000	PRY	Paraguay	Americas	<5 years	630978	0.408977	-0.767465	1.83328
E. coli pathotypes	EAEC	Enteroaggregative E. coli	2013	Mortality	Rate per 100,000	PRY	Paraguay	Americas	≥5 years	5308401	0.0166922	-0.0269207	0.0691934
E. coli pathotypes	EAEC	Enteroaggregative E. coli	2013	Mortality	Rate per 100,000	PRY	Paraguay	Americas	All ages	5939379	0.058367	-0.10365	0.248756
E. coli pathotypes	EAEC	Enteroaggregative E. coli	2013	Mortality	Rate per 100,000	QAT	Qatar	Eastern Mediterranean	<5 years	110885	0	0	0
E. coli pathotypes	EAEC	Enteroaggregative E. coli	2013	Mortality	Rate per 100,000	QAT	Qatar	Eastern Mediterranean	≥5 years	1844563	0	0	0
E. coli pathotypes	EAEC	Enteroaggregative E. coli	2013	Mortality	Rate per 100,000	QAT	Qatar	Eastern Mediterranean	All ages	1955448	0	0	0
E. coli pathotypes	EAEC	Enteroaggregative E. coli	2013	Mortality	Rate per 100,000	ROU	Romania	Europe	<5 years	1035290	0	0	0
E. coli pathotypes	EAEC	Enteroaggregative E. coli	2013	Mortality	Rate per 100,000	ROU	Romania	Europe	≥5 years	19075243	0	0	0
E. coli pathotypes	EAEC	Enteroaggregative E. coli	2013	Mortality	Rate per 100,000	ROU	Romania	Europe	All ages	20110533	0	0	0
E. coli pathotypes	EAEC	Enteroaggregative E. coli	2013	Mortality	Rate per 100,000	RUS	Russia	Europe	<5 years	8751182	0.0248367	-0.0463468	0.117947
E. coli pathotypes	EAEC	Enteroaggregative E. coli	2013	Mortality	Rate per 100,000	RUS	Russia	Europe	≥5 years	135688430	0.00207896	-0.00379478	0.01046
E. coli pathotypes	EAEC	Enteroaggregative E. coli	2013	Mortality	Rate per 100,000	RUS	Russia	Europe	All ages	144439612	0.00345778	-0.00640056	0.0170886
E. coli pathotypes	EAEC	Enteroaggregative E. coli	2013	Mortality	Rate per 100,000	RWA	Rwanda	Africa	<5 years	1661045	2.38368	-4.08751	10.1397
E. coli pathotypes	EAEC	Enteroaggregative E. coli	2013	Mortality	Rate per 100,000	RWA	Rwanda	Africa	≥5 years	9297516	0.305266	-0.502716	1.32145
E. coli pathotypes	EAEC	Enteroaggregative E. coli	2013	Mortality	Rate per 100,000	RWA	Rwanda	Africa	All ages	10958561	0.620301	-1.03932	2.60183
E. coli pathotypes	EAEC	Enteroaggregative E. coli	2013	Mortality	Rate per 100,000	SAU	Saudi Arabia	Eastern Mediterranean	<5 years	2680592	0	0	0
E. coli pathotypes	EAEC	Enteroaggregative E. coli	2013	Mortality	Rate per 100,000	SAU	Saudi Arabia	Eastern Mediterranean	≥5 years	24862222	0	0	0
E. coli pathotypes	EAEC	Enteroaggregative E. coli	2013	Mortality	Rate per 100,000	SAU	Saudi Arabia	Eastern Mediterranean	All ages	27542814	0	0	0
E. coli pathotypes	EAEC	Enteroaggregative E. coli	2013	Mortality	Rate per 100,000	SDN	Sudan	Eastern Mediterranean	<5 years	6213592	2.46006	-5.54292	11.5963
E. coli pathotypes	EAEC	Enteroaggregative E. coli	2013	Mortality	Rate per 100,000	SDN	Sudan	Eastern Mediterranean	≥5 years	31130023	0.035317	-0.0784514	0.179383
E. coli pathotypes	EAEC	Enteroaggregative E. coli	2013	Mortality	Rate per 100,000	SDN	Sudan	Eastern Mediterranean	All ages	37343615	0.43877	-0.983384	2.11713
E. coli pathotypes	EAEC	Enteroaggregative E. coli	2013	Mortality	Rate per 100,000	SEAR	South-East Asian Region	South-East Asia	<5 years	183361199	0.841995	-1.2379	3.40552
E. coli pathotypes	EAEC	Enteroaggregative E. coli	2013	Mortality	Rate per 100,000	SEAR	South-East Asian Region	South-East Asia	≥5 years	1710169262	0.290065	-0.419032	1.22219
E. coli pathotypes	EAEC	Enteroaggregative E. coli	2013	Mortality	Rate per 100,000	SEAR	South-East Asian Region	South-East Asia	All ages	1893530461	0.343512	-0.487953	1.43181
E. coli pathotypes	EAEC	Enteroaggregative E. coli	2013	Mortality	Rate per 100,000	SEN	Senegal	Africa	<5 years	2226235	1.5458	-2.59709	7.21603
E. coli pathotypes	EAEC	Enteroaggregative E. coli	2013	Mortality	Rate per 100,000	SEN	Senegal	Africa	≥5 years	11263890	0.204459	-0.324781	0.940951
E. coli pathotypes	EAEC	Enteroaggregative E. coli	2013	Mortality	Rate per 100,000	SEN	Senegal	Africa	All ages	13490125	0.425818	-0.710282	1.98888
E. coli pathotypes	EAEC	Enteroaggregative E. coli	2013	Mortality	Rate per 100,000	SGP	Singapore	Western Pacific	<5 years	227518	0	0	0
E. coli pathotypes	EAEC	Enteroaggregative E. coli	2013	Mortality	Rate per 100,000	SGP	Singapore	Western Pacific	≥5 years	5119450	0	0	0
E. coli pathotypes	EAEC	Enteroaggregative E. coli	2013	Mortality	Rate per 100,000	SGP	Singapore	Western Pacific	All ages	5346968	0	0	0
E. coli pathotypes	EAEC	Enteroaggregative E. coli	2013	Mortality	Rate per 100,000	SLB	Solomon Islands	Western Pacific	<5 years	88730	0.341823	-0.586772	1.68386
E. coli pathotypes	EAEC	Enteroaggregative E. coli	2013	Mortality	Rate per 100,000	SLB	Solomon Islands	Western Pacific	≥5 years	495379	0.104214	-0.162241	0.508295
E. coli pathotypes	EAEC	Enteroaggregative E. coli	2013	Mortality	Rate per 100,000	SLB	Solomon Islands	Western Pacific	All ages	584109	0.140308	-0.223657	0.691492
E. coli pathotypes	EAEC	Enteroaggregative E. coli	2013	Mortality	Rate per 100,000	SLE	Sierra Leone	Africa	<5 years	1063218	6.13923	-9.27226	24.5269
E. coli pathotypes	EAEC	Enteroaggregative E. coli	2013	Mortality	Rate per 100,000	SLE	Sierra Leone	Africa	≥5 years	5568816	0.486225	-0.691552	2.143
E. coli pathotypes	EAEC	Enteroaggregative E. coli	2013	Mortality	Rate per 100,000	SLE	Sierra Leone	Africa	All ages	6632034	1.39249	-2.06097	5.79698
E. coli pathotypes	EAEC	Enteroaggregative E. coli	2013	Mortality	Rate per 100,000	SLV	El Salvador	Americas	<5 years	577508	0.193081	-0.349524	0.806933
E. coli pathotypes	EAEC	Enteroaggregative E. coli	2013	Mortality	Rate per 100,000	SLV	El Salvador	Americas	≥5 years	5548942	0.0543318	-0.0927834	0.253554
E. coli pathotypes	EAEC	Enteroaggregative E. coli	2013	Mortality	Rate per 100,000	SLV	El Salvador	Americas	All ages	6126450	0.0674109	-0.112341	0.302208
E. coli pathotypes	EAEC	Enteroaggregative E. coli	2013	Mortality	Rate per 100,000	SMR	San Marino	Europe	<5 years	1704	0	0	0
E. coli pathotypes	EAEC	Enteroaggregative E. coli	2013	Mortality	Rate per 100,000	SMR	San Marino	Europe	≥5 years	31855	0	0	0
E. coli pathotypes	EAEC	Enteroaggregative E. coli	2013	Mortality	Rate per 100,000	SMR	San Marino	Europe	All ages	33559	0	0	0
E. coli pathotypes	EAEC	Enteroaggregative E. coli	2013	Mortality	Rate per 100,000	SOM	Somalia	Eastern Mediterranean	<5 years	2357671	5.66563	-9.48968	27.5265
E. coli pathotypes	EAEC	Enteroaggregative E. coli	2013	Mortality	Rate per 100,000	SOM	Somalia	Eastern Mediterranean	≥5 years	10277303	0.693729	-1.10844	3.26402
E. coli pathotypes	EAEC	Enteroaggregative E. coli	2013	Mortality	Rate per 100,000	SOM	Somalia	Eastern Mediterranean	All ages	12634974	1.62148	-2.7373	7.55119
E. coli pathotypes	EAEC	Enteroaggregative E. coli	2013	Mortality	Rate per 100,000	SRB	Serbia	Europe	<5 years	340208	0	0	0
E. coli pathotypes	EAEC	Enteroaggregative E. coli	2013	Mortality	Rate per 100,000	SRB	Serbia	Europe	≥5 years	6960243	0.0143334	-0.0260344	0.0724857
E. coli pathotypes	EAEC	Enteroaggregative E. coli	2013	Mortality	Rate per 100,000	SRB	Serbia	Europe	All ages	7300451	0.0136654	-0.0248212	0.0691078
E. coli pathotypes	EAEC	Enteroaggregative E. coli	2013	Mortality	Rate per 100,000	SSD	South Sudan	Africa	<5 years	1835612	2.84269	-4.21834	11.9433
E. coli pathotypes	EAEC	Enteroaggregative E. coli	2013	Mortality	Rate per 100,000	SSD	South Sudan	Africa	≥5 years	9140000	0.557924	-0.836998	2.35151
E. coli pathotypes	EAEC	Enteroaggregative E. coli	2013	Mortality	Rate per 100,000	SSD	South Sudan	Africa	All ages	10975612	0.940038	-1.46471	3.86754
E. coli pathotypes	EAEC	Enteroaggregative E. coli	2013	Mortality	Rate per 100,000	STP	Sao Tome and Principe	Africa	<5 years	29823	0.794696	-1.38563	3.491
E. coli pathotypes	EAEC	Enteroaggregative E. coli	2013	Mortality	Rate per 100,000	STP	Sao Tome and Principe	Africa	≥5 years	161495	0.0787175	-0.112448	0.32353
E. coli pathotypes	EAEC	Enteroaggregative E. coli	2013	Mortality	Rate per 100,000	STP	Sao Tome and Principe	Africa	All ages	191318	0.190326	-0.308406	0.814673
E. coli pathotypes	EAEC	Enteroaggregative E. coli	2013	Mortality	Rate per 100,000	SUR	Suriname	Americas	<5 years	55681	0.111696	-0.195721	0.525454
E. coli pathotypes	EAEC	Enteroaggregative E. coli	2013	Mortality	Rate per 100,000	SUR	Suriname	Americas	≥5 years	510149	0.0394461	-0.0587638	0.184957
E. coli pathotypes	EAEC	Enteroaggregative E. coli	2013	Mortality	Rate per 100,000	SUR	Suriname	Americas	All ages	565830	0.0465559	-0.0723787	0.215812
E. coli pathotypes	EAEC	Enteroaggregative E. coli	2013	Mortality	Rate per 100,000	SVK	Slovakia	Europe	<5 years	291769	0	0	0
E. coli pathotypes	EAEC	Enteroaggregative E. coli	2013	Mortality	Rate per 100,000	SVK	Slovakia	Europe	≥5 years	5116453	0	0	0
E. coli pathotypes	EAEC	Enteroaggregative E. coli	2013	Mortality	Rate per 100,000	SVK	Slovakia	Europe	All ages	5408222	0	0	0
E. coli pathotypes	EAEC	Enteroaggregative E. coli	2013	Mortality	Rate per 100,000	SVN	Slovenia	Europe	<5 years	111342	0	0	0
E. coli pathotypes	EAEC	Enteroaggregative E. coli	2013	Mortality	Rate per 100,000	SVN	Slovenia	Europe	≥5 years	1943887	0	0	0
E. coli pathotypes	EAEC	Enteroaggregative E. coli	2013	Mortality	Rate per 100,000	SVN	Slovenia	Europe	All ages	2055229	0	0	0
E. coli pathotypes	EAEC	Enteroaggregative E. coli	2013	Mortality	Rate per 100,000	SWE	Sweden	Europe	<5 years	573584	0	0	0
E. coli pathotypes	EAEC	Enteroaggregative E. coli	2013	Mortality	Rate per 100,000	SWE	Sweden	Europe	≥5 years	8982480	0	0	0
E. coli pathotypes	EAEC	Enteroaggregative E. coli	2013	Mortality	Rate per 100,000	SWE	Sweden	Europe	All ages	9556064	0	0	0
E. coli pathotypes	EAEC	Enteroaggregative E. coli	2013	Mortality	Rate per 100,000	SWZ	Eswatini	Africa	<5 years	148135	2.19049	-3.38623	9.40264
E. coli pathotypes	EAEC	Enteroaggregative E. coli	2013	Mortality	Rate per 100,000	SWZ	Eswatini	Africa	≥5 years	978736	0.288736	-0.431451	1.2893
E. coli pathotypes	EAEC	Enteroaggregative E. coli	2013	Mortality	Rate per 100,000	SWZ	Eswatini	Africa	All ages	1126871	0.538735	-0.812021	2.33592
E. coli pathotypes	EAEC	Enteroaggregative E. coli	2013	Mortality	Rate per 100,000	SYC	Seychelles	Africa	<5 years	7773	0.0700416	-0.125955	0.353595
E. coli pathotypes	EAEC	Enteroaggregative E. coli	2013	Mortality	Rate per 100,000	SYC	Seychelles	Africa	≥5 years	93036	0.0396557	-0.0704778	0.186406
E. coli pathotypes	EAEC	Enteroaggregative E. coli	2013	Mortality	Rate per 100,000	SYC	Seychelles	Africa	All ages	100809	0.0419986	-0.0729805	0.201957
E. coli pathotypes	EAEC	Enteroaggregative E. coli	2013	Mortality	Rate per 100,000	SYR	Syria	Eastern Mediterranean	<5 years	3072030	0.418927	-0.774021	1.90211
E. coli pathotypes	EAEC	Enteroaggregative E. coli	2013	Mortality	Rate per 100,000	SYR	Syria	Eastern Mediterranean	≥5 years	19425864	0.0049447	-0.00813922	0.0229473
E. coli pathotypes	EAEC	Enteroaggregative E. coli	2013	Mortality	Rate per 100,000	SYR	Syria	Eastern Mediterranean	All ages	22497894	0.0614729	-0.111763	0.279283
E. coli pathotypes	EAEC	Enteroaggregative E. coli	2013	Mortality	Rate per 100,000	TCD	Chad	Africa	<5 years	2691629	7.2288	-11.5342	28.4987
E. coli pathotypes	EAEC	Enteroaggregative E. coli	2013	Mortality	Rate per 100,000	TCD	Chad	Africa	≥5 years	10746250	0.65098	-1.02149	2.72776
E. coli pathotypes	EAEC	Enteroaggregative E. coli	2013	Mortality	Rate per 100,000	TCD	Chad	Africa	All ages	13437879	1.96853	-3.12701	7.86134
E. coli pathotypes	EAEC	Enteroaggregative E. coli	2013	Mortality	Rate per 100,000	TGO	Togo	Africa	<5 years	1172990	2.74082	-3.98106	10.8496
E. coli pathotypes	EAEC	Enteroaggregative E. coli	2013	Mortality	Rate per 100,000	TGO	Togo	Africa	≥5 years	6019787	0.408127	-0.596526	1.78699
E. coli pathotypes	EAEC	Enteroaggregative E. coli	2013	Mortality	Rate per 100,000	TGO	Togo	Africa	All ages	7192777	0.788539	-1.15408	3.23624
E. coli pathotypes	EAEC	Enteroaggregative E. coli	2013	Mortality	Rate per 100,000	THA	Thailand	South-East Asia	<5 years	4110246	0.0573158	-0.0973685	0.272643
E. coli pathotypes	EAEC	Enteroaggregative E. coli	2013	Mortality	Rate per 100,000	THA	Thailand	South-East Asia	≥5 years	65538618	0.10432	-0.140645	0.511445
E. coli pathotypes	EAEC	Enteroaggregative E. coli	2013	Mortality	Rate per 100,000	THA	Thailand	South-East Asia	All ages	69648864	0.101546	-0.138588	0.496987
E. coli pathotypes	EAEC	Enteroaggregative E. coli	2013	Mortality	Rate per 100,000	TJK	Tajikistan	Europe	<5 years	1155478	0.960483	-1.66244	4.6968
E. coli pathotypes	EAEC	Enteroaggregative E. coli	2013	Mortality	Rate per 100,000	TJK	Tajikistan	Europe	≥5 years	6959084	0.00763686	-0.0130987	0.0391593
E. coli pathotypes	EAEC	Enteroaggregative E. coli	2013	Mortality	Rate per 100,000	TJK	Tajikistan	Europe	All ages	8114562	0.143318	-0.248168	0.703727
E. coli pathotypes	EAEC	Enteroaggregative E. coli	2013	Mortality	Rate per 100,000	TKM	Turkmenistan	Europe	<5 years	671330	0.768781	-1.34946	3.65569
E. coli pathotypes	EAEC	Enteroaggregative E. coli	2013	Mortality	Rate per 100,000	TKM	Turkmenistan	Europe	≥5 years	5201257	0.0011749	-0.00215693	0.00586781
E. coli pathotypes	EAEC	Enteroaggregative E. coli	2013	Mortality	Rate per 100,000	TKM	Turkmenistan	Europe	All ages	5872587	0.0889245	-0.156442	0.423185
E. coli pathotypes	EAEC	Enteroaggregative E. coli	2013	Mortality	Rate per 100,000	TLS	Timor-Leste	South-East Asia	<5 years	156738	2.70965	-4.26838	11.5514
E. coli pathotypes	EAEC	Enteroaggregative E. coli	2013	Mortality	Rate per 100,000	TLS	Timor-Leste	South-East Asia	≥5 years	990288	0.0819742	-0.124484	0.364453
E. coli pathotypes	EAEC	Enteroaggregative E. coli	2013	Mortality	Rate per 100,000	TLS	Timor-Leste	South-East Asia	All ages	1147026	0.441039	-0.699265	1.87333
E. coli pathotypes	EAEC	Enteroaggregative E. coli	2013	Mortality	Rate per 100,000	TON	Tonga	Western Pacific	<5 years	13972	0.0387222	-0.0758725	0.205782
E. coli pathotypes	EAEC	Enteroaggregative E. coli	2013	Mortality	Rate per 100,000	TON	Tonga	Western Pacific	≥5 years	93328	0.0209508	-0.0401333	0.112834
E. coli pathotypes	EAEC	Enteroaggregative E. coli	2013	Mortality	Rate per 100,000	TON	Tonga	Western Pacific	All ages	107300	0.0232649	-0.0455002	0.119706
E. coli pathotypes	EAEC	Enteroaggregative E. coli	2013	Mortality	Rate per 100,000	TTO	Trinidad and Tobago	Americas	<5 years	95127	0	0	0
E. coli pathotypes	EAEC	Enteroaggregative E. coli	2013	Mortality	Rate per 100,000	TTO	Trinidad and Tobago	Americas	≥5 years	1313168	0	0	0
E. coli pathotypes	EAEC	Enteroaggregative E. coli	2013	Mortality	Rate per 100,000	TTO	Trinidad and Tobago	Americas	All ages	1408295	0	0	0
E. coli pathotypes	EAEC	Enteroaggregative E. coli	2013	Mortality	Rate per 100,000	TUN	Tunisia	Eastern Mediterranean	<5 years	1002687	0.043673	-0.0760997	0.206308
E. coli pathotypes	EAEC	Enteroaggregative E. coli	2013	Mortality	Rate per 100,000	TUN	Tunisia	Eastern Mediterranean	≥5 years	10069835	0.00702967	-0.00992567	0.0302798
E. coli pathotypes	EAEC	Enteroaggregative E. coli	2013	Mortality	Rate per 100,000	TUN	Tunisia	Eastern Mediterranean	All ages	11072522	0.010348	-0.0154582	0.0449242
E. coli pathotypes	EAEC	Enteroaggregative E. coli	2013	Mortality	Rate per 100,000	TUR	Turkey	Europe	<5 years	6258230	0.0362424	-0.0703743	0.195981
E. coli pathotypes	EAEC	Enteroaggregative E. coli	2013	Mortality	Rate per 100,000	TUR	Turkey	Europe	≥5 years	69492035	0.00434514	-0.00834904	0.0228884
E. coli pathotypes	EAEC	Enteroaggregative E. coli	2013	Mortality	Rate per 100,000	TUR	Turkey	Europe	All ages	75750265	0.00698039	-0.0131793	0.0369302
E. coli pathotypes	EAEC	Enteroaggregative E. coli	2013	Mortality	Rate per 100,000	TUV	Tuvalu	Western Pacific	<5 years	1334	1.32355	-2.54957	7.20665
E. coli pathotypes	EAEC	Enteroaggregative E. coli	2013	Mortality	Rate per 100,000	TUV	Tuvalu	Western Pacific	≥5 years	9673	0.374022	-0.72295	1.99346
E. coli pathotypes	EAEC	Enteroaggregative E. coli	2013	Mortality	Rate per 100,000	TUV	Tuvalu	Western Pacific	All ages	11007	0.489101	-0.897333	2.45566
E. coli pathotypes	EAEC	Enteroaggregative E. coli	2013	Mortality	Rate per 100,000	TZA	Tanzania	Africa	<5 years	8184317	2.63394	-4.33385	11.9187
E. coli pathotypes	EAEC	Enteroaggregative E. coli	2013	Mortality	Rate per 100,000	TZA	Tanzania	Africa	≥5 years	39884679	0.45044	-0.693208	1.9429
E. coli pathotypes	EAEC	Enteroaggregative E. coli	2013	Mortality	Rate per 100,000	TZA	Tanzania	Africa	All ages	48068996	0.822207	-1.33416	3.6441
E. coli pathotypes	EAEC	Enteroaggregative E. coli	2013	Mortality	Rate per 100,000	UGA	Uganda	Africa	<5 years	6470155	1.16506	-1.84756	4.78855
E. coli pathotypes	EAEC	Enteroaggregative E. coli	2013	Mortality	Rate per 100,000	UGA	Uganda	Africa	≥5 years	28363054	0.21906	-0.320251	0.931666
E. coli pathotypes	EAEC	Enteroaggregative E. coli	2013	Mortality	Rate per 100,000	UGA	Uganda	Africa	All ages	34833209	0.394777	-0.592551	1.58582
E. coli pathotypes	EAEC	Enteroaggregative E. coli	2013	Mortality	Rate per 100,000	UKR	Ukraine	Europe	<5 years	2559143	0.0276781	-0.0439244	0.120812
E. coli pathotypes	EAEC	Enteroaggregative E. coli	2013	Mortality	Rate per 100,000	UKR	Ukraine	Europe	≥5 years	43619078	0.000433079	-0.00073249	0.00218665
E. coli pathotypes	EAEC	Enteroaggregative E. coli	2013	Mortality	Rate per 100,000	UKR	Ukraine	Europe	All ages	46178221	0.00194296	-0.00310528	0.00856426
E. coli pathotypes	EAEC	Enteroaggregative E. coli	2013	Mortality	Rate per 100,000	URY	Uruguay	Americas	<5 years	232854	0	0	0
E. coli pathotypes	EAEC	Enteroaggregative E. coli	2013	Mortality	Rate per 100,000	URY	Uruguay	Americas	≥5 years	3107146	0	0	0
E. coli pathotypes	EAEC	Enteroaggregative E. coli	2013	Mortality	Rate per 100,000	URY	Uruguay	Americas	All ages	3340000	0	0	0
E. coli pathotypes	EAEC	Enteroaggregative E. coli	2013	Mortality	Rate per 100,000	USA	United States	Americas	<5 years	20265984	0	0	0
E. coli pathotypes	EAEC	Enteroaggregative E. coli	2013	Mortality	Rate per 100,000	USA	United States	Americas	≥5 years	298352949	0	0	0
E. coli pathotypes	EAEC	Enteroaggregative E. coli	2013	Mortality	Rate per 100,000	USA	United States	Americas	All ages	318618933	0	0	0
E. coli pathotypes	EAEC	Enteroaggregative E. coli	2013	Mortality	Rate per 100,000	UZB	Uzbekistan	Europe	<5 years	3106302	0.244519	-0.460304	1.24561
E. coli pathotypes	EAEC	Enteroaggregative E. coli	2013	Mortality	Rate per 100,000	UZB	Uzbekistan	Europe	≥5 years	26377070	0.00141037	-0.00238901	0.00706752
E. coli pathotypes	EAEC	Enteroaggregative E. coli	2013	Mortality	Rate per 100,000	UZB	Uzbekistan	Europe	All ages	29483372	0.0270237	-0.0503642	0.136832
E. coli pathotypes	EAEC	Enteroaggregative E. coli	2013	Mortality	Rate per 100,000	VCT	Saint Vincent and the Grenadines	Americas	<5 years	8694	0	0	0
E. coli pathotypes	EAEC	Enteroaggregative E. coli	2013	Mortality	Rate per 100,000	VCT	Saint Vincent and the Grenadines	Americas	≥5 years	99755	0.0124332	-0.0192064	0.0585921
E. coli pathotypes	EAEC	Enteroaggregative E. coli	2013	Mortality	Rate per 100,000	VCT	Saint Vincent and the Grenadines	Americas	All ages	108449	0.0114365	-0.0176667	0.053895
E. coli pathotypes	EAEC	Enteroaggregative E. coli	2013	Mortality	Rate per 100,000	VEN	Venezuela	Americas	<5 years	2881784	0.19692	-0.388513	0.860385
E. coli pathotypes	EAEC	Enteroaggregative E. coli	2013	Mortality	Rate per 100,000	VEN	Venezuela	Americas	≥5 years	26854863	0.0305672	-0.0572642	0.144224
E. coli pathotypes	EAEC	Enteroaggregative E. coli	2013	Mortality	Rate per 100,000	VEN	Venezuela	Americas	All ages	29736647	0.0466885	-0.0914601	0.214718
E. coli pathotypes	EAEC	Enteroaggregative E. coli	2013	Mortality	Rate per 100,000	VNM	Vietnam	Western Pacific	<5 years	7612666	0.260153	-0.405663	1.38568
E. coli pathotypes	EAEC	Enteroaggregative E. coli	2013	Mortality	Rate per 100,000	VNM	Vietnam	Western Pacific	≥5 years	82427123	0.0156836	-0.0243386	0.0843209
E. coli pathotypes	EAEC	Enteroaggregative E. coli	2013	Mortality	Rate per 100,000	VNM	Vietnam	Western Pacific	All ages	90039789	0.036353	-0.0546968	0.180588
E. coli pathotypes	EAEC	Enteroaggregative E. coli	2013	Mortality	Rate per 100,000	VUT	Vanuatu	Western Pacific	<5 years	38056	0.410823	-0.6695	1.88769
E. coli pathotypes	EAEC	Enteroaggregative E. coli	2013	Mortality	Rate per 100,000	VUT	Vanuatu	Western Pacific	≥5 years	213583	0.12595	-0.199031	0.62824
E. coli pathotypes	EAEC	Enteroaggregative E. coli	2013	Mortality	Rate per 100,000	VUT	Vanuatu	Western Pacific	All ages	251639	0.169033	-0.266383	0.780793
E. coli pathotypes	EAEC	Enteroaggregative E. coli	2013	Mortality	Rate per 100,000	WPR	Western Pacific Region	Western Pacific	<5 years	125858334	0.160369	-0.271185	0.674321
E. coli pathotypes	EAEC	Enteroaggregative E. coli	2013	Mortality	Rate per 100,000	WPR	Western Pacific Region	Western Pacific	≥5 years	1715806187	0.00468264	-0.00746448	0.0210052
E. coli pathotypes	EAEC	Enteroaggregative E. coli	2013	Mortality	Rate per 100,000	WPR	Western Pacific Region	Western Pacific	All ages	1841664521	0.0153221	-0.0254867	0.0651482
E. coli pathotypes	EAEC	Enteroaggregative E. coli	2013	Mortality	Rate per 100,000	WSM	Samoa	Western Pacific	<5 years	28558	0.209072	-0.348669	0.93471
E. coli pathotypes	EAEC	Enteroaggregative E. coli	2013	Mortality	Rate per 100,000	WSM	Samoa	Western Pacific	≥5 years	168828	0.0363831	-0.0558517	0.174737
E. coli pathotypes	EAEC	Enteroaggregative E. coli	2013	Mortality	Rate per 100,000	WSM	Samoa	Western Pacific	All ages	197386	0.0613679	-0.100108	0.287812
E. coli pathotypes	EAEC	Enteroaggregative E. coli	2013	Mortality	Rate per 100,000	YEM	Yemen	Eastern Mediterranean	<5 years	4559166	1.83499	-3.41296	8.00722
E. coli pathotypes	EAEC	Enteroaggregative E. coli	2013	Mortality	Rate per 100,000	YEM	Yemen	Eastern Mediterranean	≥5 years	24308472	0.0281593	-0.050915	0.134105
E. coli pathotypes	EAEC	Enteroaggregative E. coli	2013	Mortality	Rate per 100,000	YEM	Yemen	Eastern Mediterranean	All ages	28867638	0.313519	-0.577016	1.38894
E. coli pathotypes	EAEC	Enteroaggregative E. coli	2013	Mortality	Rate per 100,000	ZAF	South Africa	Africa	<5 years	5676206	1.47662	-2.67882	6.66489
E. coli pathotypes	EAEC	Enteroaggregative E. coli	2013	Mortality	Rate per 100,000	ZAF	South Africa	Africa	≥5 years	48560272	0.345805	-0.569174	1.62756
E. coli pathotypes	EAEC	Enteroaggregative E. coli	2013	Mortality	Rate per 100,000	ZAF	South Africa	Africa	All ages	54236478	0.464152	-0.802861	2.1216
E. coli pathotypes	EAEC	Enteroaggregative E. coli	2013	Mortality	Rate per 100,000	ZMB	Zambia	Africa	<5 years	2701672	1.94626	-3.25012	7.92883
E. coli pathotypes	EAEC	Enteroaggregative E. coli	2013	Mortality	Rate per 100,000	ZMB	Zambia	Africa	≥5 years	12451134	0.188295	-0.271735	0.805476
E. coli pathotypes	EAEC	Enteroaggregative E. coli	2013	Mortality	Rate per 100,000	ZMB	Zambia	Africa	All ages	15152806	0.501732	-0.77195	2.11243
E. coli pathotypes	EAEC	Enteroaggregative E. coli	2013	Mortality	Rate per 100,000	ZWE	Zimbabwe	Africa	<5 years	2324161	1.77463	-2.80565	8.33065
E. coli pathotypes	EAEC	Enteroaggregative E. coli	2013	Mortality	Rate per 100,000	ZWE	Zimbabwe	Africa	≥5 years	11590763	0.369555	-0.507175	1.9019
E. coli pathotypes	EAEC	Enteroaggregative E. coli	2013	Mortality	Rate per 100,000	ZWE	Zimbabwe	Africa	All ages	13914924	0.60424	-0.893807	2.96283
E. coli pathotypes	EAEC	Enteroaggregative E. coli	2014	Incidence	Number	AFG	Afghanistan	Eastern Mediterranean	<5 years	5675627	17560.1	-170692	251749
E. coli pathotypes	EAEC	Enteroaggregative E. coli	2014	Incidence	Number	AFG	Afghanistan	Eastern Mediterranean	≥5 years	26473033	21293.3	-208075	324917
E. coli pathotypes	EAEC	Enteroaggregative E. coli	2014	Incidence	Number	AFG	Afghanistan	Eastern Mediterranean	All ages	32148660	38853.4	-362769	568422
E. coli pathotypes	EAEC	Enteroaggregative E. coli	2014	Incidence	Number	AFR	African Region	Africa	<5 years	160245491	923482	-8.35045e+06	1.05033e+07
E. coli pathotypes	EAEC	Enteroaggregative E. coli	2014	Incidence	Number	AFR	African Region	Africa	≥5 years	811801622	2.60731e+06	-2.54495e+07	2.96516e+07
E. coli pathotypes	EAEC	Enteroaggregative E. coli	2014	Incidence	Number	AFR	African Region	Africa	All ages	972047113	3.53079e+06	-3.49152e+07	3.99425e+07
E. coli pathotypes	EAEC	Enteroaggregative E. coli	2014	Incidence	Number	AGO	Angola	Africa	<5 years	4899025	25110.1	-284172	371570
E. coli pathotypes	EAEC	Enteroaggregative E. coli	2014	Incidence	Number	AGO	Angola	Africa	≥5 years	21766934	54902.1	-605667	819745
E. coli pathotypes	EAEC	Enteroaggregative E. coli	2014	Incidence	Number	AGO	Angola	Africa	All ages	26665959	80012.1	-863011	1.20677e+06
E. coli pathotypes	EAEC	Enteroaggregative E. coli	2014	Incidence	Number	ALB	Albania	Europe	<5 years	176169	92.068	-1009.73	1223.53
E. coli pathotypes	EAEC	Enteroaggregative E. coli	2014	Incidence	Number	ALB	Albania	Europe	≥5 years	2729960	88.243	-849.397	1095.89
E. coli pathotypes	EAEC	Enteroaggregative E. coli	2014	Incidence	Number	ALB	Albania	Europe	All ages	2906129	180.311	-1822.59	2418.39
E. coli pathotypes	EAEC	Enteroaggregative E. coli	2014	Incidence	Number	AMR	Region of the Americas	Americas	<5 years	74332175	83509.3	-974323	998415
E. coli pathotypes	EAEC	Enteroaggregative E. coli	2014	Incidence	Number	AMR	Region of the Americas	Americas	≥5 years	888440789	307678	-3.36098e+06	3.57283e+06
E. coli pathotypes	EAEC	Enteroaggregative E. coli	2014	Incidence	Number	AMR	Region of the Americas	Americas	All ages	962772964	391187	-4.32536e+06	4.50445e+06
E. coli pathotypes	EAEC	Enteroaggregative E. coli	2014	Incidence	Number	AND	Andorra	Europe	<5 years	3531	0	0	0
E. coli pathotypes	EAEC	Enteroaggregative E. coli	2014	Incidence	Number	AND	Andorra	Europe	≥5 years	70960	0	0	0
E. coli pathotypes	EAEC	Enteroaggregative E. coli	2014	Incidence	Number	AND	Andorra	Europe	All ages	74491	0	0	0
E. coli pathotypes	EAEC	Enteroaggregative E. coli	2014	Incidence	Number	ARE	United Arab Emirates	Eastern Mediterranean	<5 years	453093	0	0	0
E. coli pathotypes	EAEC	Enteroaggregative E. coli	2014	Incidence	Number	ARE	United Arab Emirates	Eastern Mediterranean	≥5 years	7560621	0	0	0
E. coli pathotypes	EAEC	Enteroaggregative E. coli	2014	Incidence	Number	ARE	United Arab Emirates	Eastern Mediterranean	All ages	8013714	0	0	0
E. coli pathotypes	EAEC	Enteroaggregative E. coli	2014	Incidence	Number	ARG	Argentina	Americas	<5 years	3699435	8144.91	-93381.4	105875
E. coli pathotypes	EAEC	Enteroaggregative E. coli	2014	Incidence	Number	ARG	Argentina	Americas	≥5 years	39096505	26168.3	-276658	334017
E. coli pathotypes	EAEC	Enteroaggregative E. coli	2014	Incidence	Number	ARG	Argentina	Americas	All ages	42795940	34313.3	-375256	441287
E. coli pathotypes	EAEC	Enteroaggregative E. coli	2014	Incidence	Number	ARM	Armenia	Europe	<5 years	215771	322.328	-3232.35	4085.07
E. coli pathotypes	EAEC	Enteroaggregative E. coli	2014	Incidence	Number	ARM	Armenia	Europe	≥5 years	2706851	791.68	-7622.13	10077
E. coli pathotypes	EAEC	Enteroaggregative E. coli	2014	Incidence	Number	ARM	Armenia	Europe	All ages	2922622	1114.01	-10882.3	14062.5
E. coli pathotypes	EAEC	Enteroaggregative E. coli	2014	Incidence	Number	ATG	Antigua and Barbuda	Americas	<5 years	6126	0	0	0
E. coli pathotypes	EAEC	Enteroaggregative E. coli	2014	Incidence	Number	ATG	Antigua and Barbuda	Americas	≥5 years	82305	0	0	0
E. coli pathotypes	EAEC	Enteroaggregative E. coli	2014	Incidence	Number	ATG	Antigua and Barbuda	Americas	All ages	88431	0	0	0
E. coli pathotypes	EAEC	Enteroaggregative E. coli	2014	Incidence	Number	AUS	Australia	Western Pacific	<5 years	1541033	0	0	0
E. coli pathotypes	EAEC	Enteroaggregative E. coli	2014	Incidence	Number	AUS	Australia	Western Pacific	≥5 years	21881910	0	0	0
E. coli pathotypes	EAEC	Enteroaggregative E. coli	2014	Incidence	Number	AUS	Australia	Western Pacific	All ages	23422943	0	0	0
E. coli pathotypes	EAEC	Enteroaggregative E. coli	2014	Incidence	Number	AUT	Austria	Europe	<5 years	399503	0	0	0
E. coli pathotypes	EAEC	Enteroaggregative E. coli	2014	Incidence	Number	AUT	Austria	Europe	≥5 years	8109828	0	0	0
E. coli pathotypes	EAEC	Enteroaggregative E. coli	2014	Incidence	Number	AUT	Austria	Europe	All ages	8509331	0	0	0
E. coli pathotypes	EAEC	Enteroaggregative E. coli	2014	Incidence	Number	AZE	Azerbaijan	Europe	<5 years	857466	1039.77	-10740.9	13654.9
E. coli pathotypes	EAEC	Enteroaggregative E. coli	2014	Incidence	Number	AZE	Azerbaijan	Europe	≥5 years	8711268	1979.48	-17724.1	23801.3
E. coli pathotypes	EAEC	Enteroaggregative E. coli	2014	Incidence	Number	AZE	Azerbaijan	Europe	All ages	9568734	3019.25	-28508.4	37777.9
E. coli pathotypes	EAEC	Enteroaggregative E. coli	2014	Incidence	Number	BDI	Burundi	Africa	<5 years	2073468	18335.7	-179069	207969
E. coli pathotypes	EAEC	Enteroaggregative E. coli	2014	Incidence	Number	BDI	Burundi	Africa	≥5 years	8545846	39288.9	-390230	450931
E. coli pathotypes	EAEC	Enteroaggregative E. coli	2014	Incidence	Number	BDI	Burundi	Africa	All ages	10619314	57624.7	-580289	664886
E. coli pathotypes	EAEC	Enteroaggregative E. coli	2014	Incidence	Number	BEL	Belgium	Europe	<5 years	648330	0	0	0
E. coli pathotypes	EAEC	Enteroaggregative E. coli	2014	Incidence	Number	BEL	Belgium	Europe	≥5 years	10533516	0	0	0
E. coli pathotypes	EAEC	Enteroaggregative E. coli	2014	Incidence	Number	BEL	Belgium	Europe	All ages	11181846	0	0	0
E. coli pathotypes	EAEC	Enteroaggregative E. coli	2014	Incidence	Number	BEN	Benin	Africa	<5 years	1845904	6923.86	-61344.4	78359.1
E. coli pathotypes	EAEC	Enteroaggregative E. coli	2014	Incidence	Number	BEN	Benin	Africa	≥5 years	9020388	24505.3	-212814	275897
E. coli pathotypes	EAEC	Enteroaggregative E. coli	2014	Incidence	Number	BEN	Benin	Africa	All ages	10866292	31429.2	-276472	357367
E. coli pathotypes	EAEC	Enteroaggregative E. coli	2014	Incidence	Number	BFA	Burkina Faso	Africa	<5 years	3237607	14947	-177873	220044
E. coli pathotypes	EAEC	Enteroaggregative E. coli	2014	Incidence	Number	BFA	Burkina Faso	Africa	≥5 years	14719243	39995.5	-487393	590348
E. coli pathotypes	EAEC	Enteroaggregative E. coli	2014	Incidence	Number	BFA	Burkina Faso	Africa	All ages	17956850	54942.5	-653353	818461
E. coli pathotypes	EAEC	Enteroaggregative E. coli	2014	Incidence	Number	BGD	Bangladesh	South-East Asia	<5 years	15647921	31222.1	-291961	370045
E. coli pathotypes	EAEC	Enteroaggregative E. coli	2014	Incidence	Number	BGD	Bangladesh	South-East Asia	≥5 years	141608869	299600	-3.19043e+06	3.57938e+06
E. coli pathotypes	EAEC	Enteroaggregative E. coli	2014	Incidence	Number	BGD	Bangladesh	South-East Asia	All ages	157256790	330822	-3.49851e+06	3.96112e+06
E. coli pathotypes	EAEC	Enteroaggregative E. coli	2014	Incidence	Number	BGR	Bulgaria	Europe	<5 years	342481	131.297	-1369.74	1674.84
E. coli pathotypes	EAEC	Enteroaggregative E. coli	2014	Incidence	Number	BGR	Bulgaria	Europe	≥5 years	6902731	124.588	-1232.47	1608.04
E. coli pathotypes	EAEC	Enteroaggregative E. coli	2014	Incidence	Number	BGR	Bulgaria	Europe	All ages	7245212	255.885	-2613.08	3449.18
E. coli pathotypes	EAEC	Enteroaggregative E. coli	2014	Incidence	Number	BHR	Bahrain	Eastern Mediterranean	<5 years	96205	0	0	0
E. coli pathotypes	EAEC	Enteroaggregative E. coli	2014	Incidence	Number	BHR	Bahrain	Eastern Mediterranean	≥5 years	1187337	0	0	0
E. coli pathotypes	EAEC	Enteroaggregative E. coli	2014	Incidence	Number	BHR	Bahrain	Eastern Mediterranean	All ages	1283542	0	0	0
E. coli pathotypes	EAEC	Enteroaggregative E. coli	2014	Incidence	Number	BHS	Bahamas	Americas	<5 years	26947	0	0	0
E. coli pathotypes	EAEC	Enteroaggregative E. coli	2014	Incidence	Number	BHS	Bahamas	Americas	≥5 years	353724	0	0	0
E. coli pathotypes	EAEC	Enteroaggregative E. coli	2014	Incidence	Number	BHS	Bahamas	Americas	All ages	380671	0	0	0
E. coli pathotypes	EAEC	Enteroaggregative E. coli	2014	Incidence	Number	BIH	Bosnia and Herzegovina	Europe	<5 years	158835	131.785	-1314.22	1672.79
E. coli pathotypes	EAEC	Enteroaggregative E. coli	2014	Incidence	Number	BIH	Bosnia and Herzegovina	Europe	≥5 years	3429339	127.009	-1220.85	1604.67
E. coli pathotypes	EAEC	Enteroaggregative E. coli	2014	Incidence	Number	BIH	Bosnia and Herzegovina	Europe	All ages	3588174	258.795	-2525.81	3446.57
E. coli pathotypes	EAEC	Enteroaggregative E. coli	2014	Incidence	Number	BLR	Belarus	Europe	<5 years	562054	859.196	-9097.74	11362.9
E. coli pathotypes	EAEC	Enteroaggregative E. coli	2014	Incidence	Number	BLR	Belarus	Europe	≥5 years	8904716	1685.45	-15787.8	21526.7
E. coli pathotypes	EAEC	Enteroaggregative E. coli	2014	Incidence	Number	BLR	Belarus	Europe	All ages	9466770	2544.65	-24640.9	33546.2
E. coli pathotypes	EAEC	Enteroaggregative E. coli	2014	Incidence	Number	BLZ	Belize	Americas	<5 years	36325	33.5343	-406.66	440.367
E. coli pathotypes	EAEC	Enteroaggregative E. coli	2014	Incidence	Number	BLZ	Belize	Americas	≥5 years	308939	216.087	-2250.73	2671.55
E. coli pathotypes	EAEC	Enteroaggregative E. coli	2014	Incidence	Number	BLZ	Belize	Americas	All ages	345264	249.621	-2650.61	3097.36
E. coli pathotypes	EAEC	Enteroaggregative E. coli	2014	Incidence	Number	BOL	Bolivia	Americas	<5 years	1238224	2258.78	-27526.4	29348.1
E. coli pathotypes	EAEC	Enteroaggregative E. coli	2014	Incidence	Number	BOL	Bolivia	Americas	≥5 years	9527665	3558.87	-44634.1	50294.1
E. coli pathotypes	EAEC	Enteroaggregative E. coli	2014	Incidence	Number	BOL	Bolivia	Americas	All ages	10765889	5817.66	-73322.8	78271.1
E. coli pathotypes	EAEC	Enteroaggregative E. coli	2014	Incidence	Number	BRA	Brazil	Americas	<5 years	14504762	24373.2	-262355	298900
E. coli pathotypes	EAEC	Enteroaggregative E. coli	2014	Incidence	Number	BRA	Brazil	Americas	≥5 years	184774293	101359	-1.11434e+06	1.26707e+06
E. coli pathotypes	EAEC	Enteroaggregative E. coli	2014	Incidence	Number	BRA	Brazil	Americas	All ages	199279055	125732	-1.35477e+06	1.54111e+06
E. coli pathotypes	EAEC	Enteroaggregative E. coli	2014	Incidence	Number	BRB	Barbados	Americas	<5 years	17126	0	0	0
E. coli pathotypes	EAEC	Enteroaggregative E. coli	2014	Incidence	Number	BRB	Barbados	Americas	≥5 years	260892	0	0	0
E. coli pathotypes	EAEC	Enteroaggregative E. coli	2014	Incidence	Number	BRB	Barbados	Americas	All ages	278018	0	0	0
E. coli pathotypes	EAEC	Enteroaggregative E. coli	2014	Incidence	Number	BRN	Brunei	Western Pacific	<5 years	33069	0	0	0
E. coli pathotypes	EAEC	Enteroaggregative E. coli	2014	Incidence	Number	BRN	Brunei	Western Pacific	≥5 years	380929	0	0	0
E. coli pathotypes	EAEC	Enteroaggregative E. coli	2014	Incidence	Number	BRN	Brunei	Western Pacific	All ages	413998	0	0	0
E. coli pathotypes	EAEC	Enteroaggregative E. coli	2014	Incidence	Number	BTN	Bhutan	South-East Asia	<5 years	62994	125.058	-1144.57	1495.42
E. coli pathotypes	EAEC	Enteroaggregative E. coli	2014	Incidence	Number	BTN	Bhutan	South-East Asia	≥5 years	666276	815.772	-7692.1	9346.22
E. coli pathotypes	EAEC	Enteroaggregative E. coli	2014	Incidence	Number	BTN	Bhutan	South-East Asia	All ages	729270	940.831	-8762.91	10909.6
E. coli pathotypes	EAEC	Enteroaggregative E. coli	2014	Incidence	Number	BWA	Botswana	Africa	<5 years	270684	1410.49	-13642	15629.4
E. coli pathotypes	EAEC	Enteroaggregative E. coli	2014	Incidence	Number	BWA	Botswana	Africa	≥5 years	1885783	7563.91	-74468	85124.7
E. coli pathotypes	EAEC	Enteroaggregative E. coli	2014	Incidence	Number	BWA	Botswana	Africa	All ages	2156467	8974.4	-91302.4	99469.1
E. coli pathotypes	EAEC	Enteroaggregative E. coli	2014	Incidence	Number	CAF	Central African Republic	Africa	<5 years	878867	4850.1	-51032.1	68254.3
E. coli pathotypes	EAEC	Enteroaggregative E. coli	2014	Incidence	Number	CAF	Central African Republic	Africa	≥5 years	3777613	7224.43	-78290.1	98605.5
E. coli pathotypes	EAEC	Enteroaggregative E. coli	2014	Incidence	Number	CAF	Central African Republic	Africa	All ages	4656480	12074.5	-133384	163410
E. coli pathotypes	EAEC	Enteroaggregative E. coli	2014	Incidence	Number	CAN	Canada	Americas	<5 years	1937693	0	0	0
E. coli pathotypes	EAEC	Enteroaggregative E. coli	2014	Incidence	Number	CAN	Canada	Americas	≥5 years	33538683	0	0	0
E. coli pathotypes	EAEC	Enteroaggregative E. coli	2014	Incidence	Number	CAN	Canada	Americas	All ages	35476376	0	0	0
E. coli pathotypes	EAEC	Enteroaggregative E. coli	2014	Incidence	Number	CHE	Switzerland	Europe	<5 years	411603	0	0	0
E. coli pathotypes	EAEC	Enteroaggregative E. coli	2014	Incidence	Number	CHE	Switzerland	Europe	≥5 years	7729614	0	0	0
E. coli pathotypes	EAEC	Enteroaggregative E. coli	2014	Incidence	Number	CHE	Switzerland	Europe	All ages	8141217	0	0	0
E. coli pathotypes	EAEC	Enteroaggregative E. coli	2014	Incidence	Number	CHL	Chile	Americas	<5 years	1210602	0	0	0
E. coli pathotypes	EAEC	Enteroaggregative E. coli	2014	Incidence	Number	CHL	Chile	Americas	≥5 years	16561553	0	0	0
E. coli pathotypes	EAEC	Enteroaggregative E. coli	2014	Incidence	Number	CHL	Chile	Americas	All ages	17772155	0	0	0
E. coli pathotypes	EAEC	Enteroaggregative E. coli	2014	Incidence	Number	CHN	China	Western Pacific	<5 years	90114186	14737.7	-169265	201076
E. coli pathotypes	EAEC	Enteroaggregative E. coli	2014	Incidence	Number	CHN	China	Western Pacific	≥5 years	1293330262	50474.1	-551126	711333
E. coli pathotypes	EAEC	Enteroaggregative E. coli	2014	Incidence	Number	CHN	China	Western Pacific	All ages	1383444448	65211.7	-727340	893498
E. coli pathotypes	EAEC	Enteroaggregative E. coli	2014	Incidence	Number	CIV	Cote d'Ivoire	Africa	<5 years	3983507	17871	-160272	206357
E. coli pathotypes	EAEC	Enteroaggregative E. coli	2014	Incidence	Number	CIV	Cote d'Ivoire	Africa	≥5 years	20190902	48720.7	-426156	544613
E. coli pathotypes	EAEC	Enteroaggregative E. coli	2014	Incidence	Number	CIV	Cote d'Ivoire	Africa	All ages	24174409	66591.8	-582662	749876
E. coli pathotypes	EAEC	Enteroaggregative E. coli	2014	Incidence	Number	CMR	Cameroon	Africa	<5 years	3641018	29290.8	-225079	318926
E. coli pathotypes	EAEC	Enteroaggregative E. coli	2014	Incidence	Number	CMR	Cameroon	Africa	≥5 years	18060945	65519.4	-468524	724083
E. coli pathotypes	EAEC	Enteroaggregative E. coli	2014	Incidence	Number	CMR	Cameroon	Africa	All ages	21701963	94810.1	-688032	1.03886e+06
E. coli pathotypes	EAEC	Enteroaggregative E. coli	2014	Incidence	Number	COD	Democratic Republic of Congo	Africa	<5 years	14312215	98323.6	-962665	1.1623e+06
E. coli pathotypes	EAEC	Enteroaggregative E. coli	2014	Incidence	Number	COD	Democratic Republic of Congo	Africa	≥5 years	62782400	138767	-1.38264e+06	1.65361e+06
E. coli pathotypes	EAEC	Enteroaggregative E. coli	2014	Incidence	Number	COD	Democratic Republic of Congo	Africa	All ages	77094615	237091	-2.30156e+06	2.91234e+06
E. coli pathotypes	EAEC	Enteroaggregative E. coli	2014	Incidence	Number	COG	Congo	Africa	<5 years	828084	6565.4	-57048.8	73720.5
E. coli pathotypes	EAEC	Enteroaggregative E. coli	2014	Incidence	Number	COG	Congo	Africa	≥5 years	4087760	15681.2	-137506	176914
E. coli pathotypes	EAEC	Enteroaggregative E. coli	2014	Incidence	Number	COG	Congo	Africa	All ages	4915844	22246.6	-199447	244350
E. coli pathotypes	EAEC	Enteroaggregative E. coli	2014	Incidence	Number	COK	Cook Islands	Western Pacific	<5 years	1516	0	0	0
E. coli pathotypes	EAEC	Enteroaggregative E. coli	2014	Incidence	Number	COK	Cook Islands	Western Pacific	≥5 years	16055	0	0	0
E. coli pathotypes	EAEC	Enteroaggregative E. coli	2014	Incidence	Number	COK	Cook Islands	Western Pacific	All ages	17571	0	0	0
E. coli pathotypes	EAEC	Enteroaggregative E. coli	2014	Incidence	Number	COL	Colombia	Americas	<5 years	3657477	5799.43	-61237.8	74369.1
E. coli pathotypes	EAEC	Enteroaggregative E. coli	2014	Incidence	Number	COL	Colombia	Americas	≥5 years	42706259	24134.6	-219369	307828
E. coli pathotypes	EAEC	Enteroaggregative E. coli	2014	Incidence	Number	COL	Colombia	Americas	All ages	46363736	29934.1	-270780	379684
E. coli pathotypes	EAEC	Enteroaggregative E. coli	2014	Incidence	Number	COM	Comoros	Africa	<5 years	105605	554.722	-4928.04	6378.88
E. coli pathotypes	EAEC	Enteroaggregative E. coli	2014	Incidence	Number	COM	Comoros	Africa	≥5 years	598290	1583.02	-13998.7	17898.6
E. coli pathotypes	EAEC	Enteroaggregative E. coli	2014	Incidence	Number	COM	Comoros	Africa	All ages	703895	2137.74	-19149.7	24287.3
E. coli pathotypes	EAEC	Enteroaggregative E. coli	2014	Incidence	Number	CPV	Cape Verde	Africa	<5 years	48757	80.5672	-851.16	1066.8
E. coli pathotypes	EAEC	Enteroaggregative E. coli	2014	Incidence	Number	CPV	Cape Verde	Africa	≥5 years	463548	989.419	-10251.7	13064.4
E. coli pathotypes	EAEC	Enteroaggregative E. coli	2014	Incidence	Number	CPV	Cape Verde	Africa	All ages	512305	1069.99	-11355.3	14136
E. coli pathotypes	EAEC	Enteroaggregative E. coli	2014	Incidence	Number	CRI	Costa Rica	Americas	<5 years	356123	526.385	-6447.45	6987.62
E. coli pathotypes	EAEC	Enteroaggregative E. coli	2014	Incidence	Number	CRI	Costa Rica	Americas	≥5 years	4385426	4126.74	-44286.2	53125.9
E. coli pathotypes	EAEC	Enteroaggregative E. coli	2014	Incidence	Number	CRI	Costa Rica	Americas	All ages	4741549	4653.13	-50162.6	59659.5
E. coli pathotypes	EAEC	Enteroaggregative E. coli	2014	Incidence	Number	CUB	Cuba	Americas	<5 years	632729	764.078	-9379.46	10213.6
E. coli pathotypes	EAEC	Enteroaggregative E. coli	2014	Incidence	Number	CUB	Cuba	Americas	≥5 years	10661544	6958.13	-75547.2	91554.8
E. coli pathotypes	EAEC	Enteroaggregative E. coli	2014	Incidence	Number	CUB	Cuba	Americas	All ages	11294273	7722.2	-84088.2	100971
E. coli pathotypes	EAEC	Enteroaggregative E. coli	2014	Incidence	Number	CYP	Cyprus	Europe	<5 years	66762	0	0	0
E. coli pathotypes	EAEC	Enteroaggregative E. coli	2014	Incidence	Number	CYP	Cyprus	Europe	≥5 years	1126146	0	0	0
E. coli pathotypes	EAEC	Enteroaggregative E. coli	2014	Incidence	Number	CYP	Cyprus	Europe	All ages	1192908	0	0	0
E. coli pathotypes	EAEC	Enteroaggregative E. coli	2014	Incidence	Number	CZE	Czechia	Europe	<5 years	563868	0	0	0
E. coli pathotypes	EAEC	Enteroaggregative E. coli	2014	Incidence	Number	CZE	Czechia	Europe	≥5 years	9948529	0	0	0
E. coli pathotypes	EAEC	Enteroaggregative E. coli	2014	Incidence	Number	CZE	Czechia	Europe	All ages	10512397	0	0	0
E. coli pathotypes	EAEC	Enteroaggregative E. coli	2014	Incidence	Number	DEU	Germany	Europe	<5 years	3427684	0	0	0
E. coli pathotypes	EAEC	Enteroaggregative E. coli	2014	Incidence	Number	DEU	Germany	Europe	≥5 years	77735011	0	0	0
E. coli pathotypes	EAEC	Enteroaggregative E. coli	2014	Incidence	Number	DEU	Germany	Europe	All ages	81162695	0	0	0
E. coli pathotypes	EAEC	Enteroaggregative E. coli	2014	Incidence	Number	DJI	Djibouti	Eastern Mediterranean	<5 years	115549	357.435	-2971.33	4277.28
E. coli pathotypes	EAEC	Enteroaggregative E. coli	2014	Incidence	Number	DJI	Djibouti	Eastern Mediterranean	≥5 years	878289	2263	-17151.5	26570.8
E. coli pathotypes	EAEC	Enteroaggregative E. coli	2014	Incidence	Number	DJI	Djibouti	Eastern Mediterranean	All ages	993838	2620.43	-19603.7	30959.3
E. coli pathotypes	EAEC	Enteroaggregative E. coli	2014	Incidence	Number	DMA	Dominica	Americas	<5 years	4848	3.17052	-39.3457	42.6507
E. coli pathotypes	EAEC	Enteroaggregative E. coli	2014	Incidence	Number	DMA	Dominica	Americas	≥5 years	65613	38.159	-394.439	481.495
E. coli pathotypes	EAEC	Enteroaggregative E. coli	2014	Incidence	Number	DMA	Dominica	Americas	All ages	70461	41.3295	-433.858	523.106
E. coli pathotypes	EAEC	Enteroaggregative E. coli	2014	Incidence	Number	DNK	Denmark	Europe	<5 years	303771	0	0	0
E. coli pathotypes	EAEC	Enteroaggregative E. coli	2014	Incidence	Number	DNK	Denmark	Europe	≥5 years	5323837	0	0	0
E. coli pathotypes	EAEC	Enteroaggregative E. coli	2014	Incidence	Number	DNK	Denmark	Europe	All ages	5627608	0	0	0
E. coli pathotypes	EAEC	Enteroaggregative E. coli	2014	Incidence	Number	DOM	Dominican Republic	Americas	<5 years	1042902	2791.8	-30783.2	34729.4
E. coli pathotypes	EAEC	Enteroaggregative E. coli	2014	Incidence	Number	DOM	Dominican Republic	Americas	≥5 years	9212261	8028.42	-89358.7	98358.7
E. coli pathotypes	EAEC	Enteroaggregative E. coli	2014	Incidence	Number	DOM	Dominican Republic	Americas	All ages	10255163	10820.2	-121309	132726
E. coli pathotypes	EAEC	Enteroaggregative E. coli	2014	Incidence	Number	DZA	Algeria	Africa	<5 years	4492531	8889.21	-79579.2	104117
E. coli pathotypes	EAEC	Enteroaggregative E. coli	2014	Incidence	Number	DZA	Algeria	Africa	≥5 years	34307714	21728.9	-203330	255854
E. coli pathotypes	EAEC	Enteroaggregative E. coli	2014	Incidence	Number	DZA	Algeria	Africa	All ages	38800245	30618.1	-268433	357904
E. coli pathotypes	EAEC	Enteroaggregative E. coli	2014	Incidence	Number	ECU	Ecuador	Americas	<5 years	1605577	2353.75	-26133.5	28576.9
E. coli pathotypes	EAEC	Enteroaggregative E. coli	2014	Incidence	Number	ECU	Ecuador	Americas	≥5 years	14315515	7535.2	-82736.2	90239.6
E. coli pathotypes	EAEC	Enteroaggregative E. coli	2014	Incidence	Number	ECU	Ecuador	Americas	All ages	15921092	9888.95	-109463	117140
E. coli pathotypes	EAEC	Enteroaggregative E. coli	2014	Incidence	Number	EGY	Egypt	Eastern Mediterranean	<5 years	12381683	52706.6	-432416	629052
E. coli pathotypes	EAEC	Enteroaggregative E. coli	2014	Incidence	Number	EGY	Egypt	Eastern Mediterranean	≥5 years	84095471	62794.3	-502599	809276
E. coli pathotypes	EAEC	Enteroaggregative E. coli	2014	Incidence	Number	EGY	Egypt	Eastern Mediterranean	All ages	96477154	115501	-921863	1.39745e+06
E. coli pathotypes	EAEC	Enteroaggregative E. coli	2014	Incidence	Number	EMR	Eastern Mediterranean Region	Eastern Mediterranean	<5 years	88641911	504808	-4.4614e+06	5.94699e+06
E. coli pathotypes	EAEC	Enteroaggregative E. coli	2014	Incidence	Number	EMR	Eastern Mediterranean Region	Eastern Mediterranean	≥5 years	586144233	920160	-7.41306e+06	1.12205e+07
E. coli pathotypes	EAEC	Enteroaggregative E. coli	2014	Incidence	Number	EMR	Eastern Mediterranean Region	Eastern Mediterranean	All ages	674786144	1.42497e+06	-1.17541e+07	1.72463e+07
E. coli pathotypes	EAEC	Enteroaggregative E. coli	2014	Incidence	Number	ERI	Eritrea	Africa	<5 years	464895	2584.87	-24072.1	30292.5
E. coli pathotypes	EAEC	Enteroaggregative E. coli	2014	Incidence	Number	ERI	Eritrea	Africa	≥5 years	2630263	11677.2	-113032	134037
E. coli pathotypes	EAEC	Enteroaggregative E. coli	2014	Incidence	Number	ERI	Eritrea	Africa	All ages	3095158	14262.1	-135229	164062
E. coli pathotypes	EAEC	Enteroaggregative E. coli	2014	Incidence	Number	ESP	Spain	Europe	<5 years	2307120	0	0	0
E. coli pathotypes	EAEC	Enteroaggregative E. coli	2014	Incidence	Number	ESP	Spain	Europe	≥5 years	44446710	0	0	0
E. coli pathotypes	EAEC	Enteroaggregative E. coli	2014	Incidence	Number	ESP	Spain	Europe	All ages	46753830	0	0	0
E. coli pathotypes	EAEC	Enteroaggregative E. coli	2014	Incidence	Number	EST	Estonia	Europe	<5 years	73673	0	0	0
E. coli pathotypes	EAEC	Enteroaggregative E. coli	2014	Incidence	Number	EST	Estonia	Europe	≥5 years	1242071	0	0	0
E. coli pathotypes	EAEC	Enteroaggregative E. coli	2014	Incidence	Number	EST	Estonia	Europe	All ages	1315744	0	0	0
E. coli pathotypes	EAEC	Enteroaggregative E. coli	2014	Incidence	Number	ETH	Ethiopia	Africa	<5 years	15581383	113567	-1.09699e+06	1.30526e+06
E. coli pathotypes	EAEC	Enteroaggregative E. coli	2014	Incidence	Number	ETH	Ethiopia	Africa	≥5 years	84170848	329109	-3.18609e+06	3.84982e+06
E. coli pathotypes	EAEC	Enteroaggregative E. coli	2014	Incidence	Number	ETH	Ethiopia	Africa	All ages	99752231	442676	-4.38379e+06	5.1655e+06
E. coli pathotypes	EAEC	Enteroaggregative E. coli	2014	Incidence	Number	EUR	European Region	Europe	<5 years	56390728	36161.1	-381621	461894
E. coli pathotypes	EAEC	Enteroaggregative E. coli	2014	Incidence	Number	EUR	European Region	Europe	≥5 years	853602442	98012.3	-902155	1.23489e+06
E. coli pathotypes	EAEC	Enteroaggregative E. coli	2014	Incidence	Number	EUR	European Region	Europe	All ages	909993170	134173	-1.31957e+06	1.76881e+06
E. coli pathotypes	EAEC	Enteroaggregative E. coli	2014	Incidence	Number	FIN	Finland	Europe	<5 years	303009	0	0	0
E. coli pathotypes	EAEC	Enteroaggregative E. coli	2014	Incidence	Number	FIN	Finland	Europe	≥5 years	5148370	0	0	0
E. coli pathotypes	EAEC	Enteroaggregative E. coli	2014	Incidence	Number	FIN	Finland	Europe	All ages	5451379	0	0	0
E. coli pathotypes	EAEC	Enteroaggregative E. coli	2014	Incidence	Number	FJI	Fiji	Western Pacific	<5 years	96106	271.904	-3346.59	3956.75
E. coli pathotypes	EAEC	Enteroaggregative E. coli	2014	Incidence	Number	FJI	Fiji	Western Pacific	≥5 years	820884	879.248	-10858.7	11944.4
E. coli pathotypes	EAEC	Enteroaggregative E. coli	2014	Incidence	Number	FJI	Fiji	Western Pacific	All ages	916990	1151.15	-14124.6	15697.5
E. coli pathotypes	EAEC	Enteroaggregative E. coli	2014	Incidence	Number	FRA	France	Europe	<5 years	3867842	0	0	0
E. coli pathotypes	EAEC	Enteroaggregative E. coli	2014	Incidence	Number	FRA	France	Europe	≥5 years	60685589	0	0	0
E. coli pathotypes	EAEC	Enteroaggregative E. coli	2014	Incidence	Number	FRA	France	Europe	All ages	64553431	0	0	0
E. coli pathotypes	EAEC	Enteroaggregative E. coli	2014	Incidence	Number	FSM	Micronesia	Western Pacific	<5 years	12617	19.6923	-231.446	276.729
E. coli pathotypes	EAEC	Enteroaggregative E. coli	2014	Incidence	Number	FSM	Micronesia	Western Pacific	≥5 years	95628	75.6011	-862.701	1025.04
E. coli pathotypes	EAEC	Enteroaggregative E. coli	2014	Incidence	Number	FSM	Micronesia	Western Pacific	All ages	108245	95.2934	-1137.68	1289.94
E. coli pathotypes	EAEC	Enteroaggregative E. coli	2014	Incidence	Number	GAB	Gabon	Africa	<5 years	279858	788.472	-7345.16	10285.6
E. coli pathotypes	EAEC	Enteroaggregative E. coli	2014	Incidence	Number	GAB	Gabon	Africa	≥5 years	1666411	2559.22	-24005.2	32111.6
E. coli pathotypes	EAEC	Enteroaggregative E. coli	2014	Incidence	Number	GAB	Gabon	Africa	All ages	1946269	3347.7	-31579.7	42660.6
E. coli pathotypes	EAEC	Enteroaggregative E. coli	2014	Incidence	Number	GBR	United Kingdom	Europe	<5 years	4068641	0	0	0
E. coli pathotypes	EAEC	Enteroaggregative E. coli	2014	Incidence	Number	GBR	United Kingdom	Europe	≥5 years	60541668	0	0	0
E. coli pathotypes	EAEC	Enteroaggregative E. coli	2014	Incidence	Number	GBR	United Kingdom	Europe	All ages	64610309	0	0	0
E. coli pathotypes	EAEC	Enteroaggregative E. coli	2014	Incidence	Number	GEO	Georgia	Europe	<5 years	275004	507.125	-5038.16	6046.86
E. coli pathotypes	EAEC	Enteroaggregative E. coli	2014	Incidence	Number	GEO	Georgia	Europe	≥5 years	3519263	1475.15	-13820.5	17570.9
E. coli pathotypes	EAEC	Enteroaggregative E. coli	2014	Incidence	Number	GEO	Georgia	Europe	All ages	3794267	1982.28	-19306.8	23564.1
E. coli pathotypes	EAEC	Enteroaggregative E. coli	2014	Incidence	Number	GHA	Ghana	Africa	<5 years	4029061	18151.8	-190191	230323
E. coli pathotypes	EAEC	Enteroaggregative E. coli	2014	Incidence	Number	GHA	Ghana	Africa	≥5 years	23685264	78861.8	-845421	1.07072e+06
E. coli pathotypes	EAEC	Enteroaggregative E. coli	2014	Incidence	Number	GHA	Ghana	Africa	All ages	27714325	97013.6	-1.04316e+06	1.30115e+06
E. coli pathotypes	EAEC	Enteroaggregative E. coli	2014	Incidence	Number	GIN	Guinea	Africa	<5 years	1888819	6612.03	-60416.8	75907.4
E. coli pathotypes	EAEC	Enteroaggregative E. coli	2014	Incidence	Number	GIN	Guinea	Africa	≥5 years	9440706	25299	-214331	288422
E. coli pathotypes	EAEC	Enteroaggregative E. coli	2014	Incidence	Number	GIN	Guinea	Africa	All ages	11329525	31911.1	-278016	369531
E. coli pathotypes	EAEC	Enteroaggregative E. coli	2014	Incidence	Number	GLOBAL	Global	All WHO Member States	<5 years	688542712	2.16854e+06	-2.02181e+07	2.45708e+07
E. coli pathotypes	EAEC	Enteroaggregative E. coli	2014	Incidence	Number	GLOBAL	Global	All WHO Member States	≥5 years	6602533972	7.17415e+06	-6.93324e+07	7.92261e+07
E. coli pathotypes	EAEC	Enteroaggregative E. coli	2014	Incidence	Number	GLOBAL	Global	All WHO Member States	All ages	7291076684	9.34269e+06	-8.99868e+07	1.04131e+08
E. coli pathotypes	EAEC	Enteroaggregative E. coli	2014	Incidence	Number	GMB	Gambia	Africa	<5 years	363407	1846.88	-19067.5	22773.9
E. coli pathotypes	EAEC	Enteroaggregative E. coli	2014	Incidence	Number	GMB	Gambia	Africa	≥5 years	1770930	7161.96	-75398.5	89550.6
E. coli pathotypes	EAEC	Enteroaggregative E. coli	2014	Incidence	Number	GMB	Gambia	Africa	All ages	2134337	9008.85	-92774.3	111115
E. coli pathotypes	EAEC	Enteroaggregative E. coli	2014	Incidence	Number	GNB	Guinea-Bissau	Africa	<5 years	278537	1092.78	-10123	13881.8
E. coli pathotypes	EAEC	Enteroaggregative E. coli	2014	Incidence	Number	GNB	Guinea-Bissau	Africa	≥5 years	1439977	5033.05	-42579.8	63183.7
E. coli pathotypes	EAEC	Enteroaggregative E. coli	2014	Incidence	Number	GNB	Guinea-Bissau	Africa	All ages	1718514	6125.83	-52124.6	77350.3
E. coli pathotypes	EAEC	Enteroaggregative E. coli	2014	Incidence	Number	GNQ	Equatorial Guinea	Africa	<5 years	214244	660.103	-6222.49	7661.53
E. coli pathotypes	EAEC	Enteroaggregative E. coli	2014	Incidence	Number	GNQ	Equatorial Guinea	Africa	≥5 years	1158610	2378.62	-22959.8	26509.4
E. coli pathotypes	EAEC	Enteroaggregative E. coli	2014	Incidence	Number	GNQ	Equatorial Guinea	Africa	All ages	1372854	3038.72	-30789.1	34054.7
E. coli pathotypes	EAEC	Enteroaggregative E. coli	2014	Incidence	Number	GRC	Greece	Europe	<5 years	524281	0	0	0
E. coli pathotypes	EAEC	Enteroaggregative E. coli	2014	Incidence	Number	GRC	Greece	Europe	≥5 years	10404004	0	0	0
E. coli pathotypes	EAEC	Enteroaggregative E. coli	2014	Incidence	Number	GRC	Greece	Europe	All ages	10928285	0	0	0
E. coli pathotypes	EAEC	Enteroaggregative E. coli	2014	Incidence	Number	GRD	Grenada	Americas	<5 years	8775	7.67047	-92.5259	100.813
E. coli pathotypes	EAEC	Enteroaggregative E. coli	2014	Incidence	Number	GRD	Grenada	Americas	≥5 years	105065	121.211	-1248.91	1559.08
E. coli pathotypes	EAEC	Enteroaggregative E. coli	2014	Incidence	Number	GRD	Grenada	Americas	All ages	113840	128.881	-1346.16	1647.43
E. coli pathotypes	EAEC	Enteroaggregative E. coli	2014	Incidence	Number	GTM	Guatemala	Americas	<5 years	1966750	4179.92	-45776.8	49954.7
E. coli pathotypes	EAEC	Enteroaggregative E. coli	2014	Incidence	Number	GTM	Guatemala	Americas	≥5 years	13568406	15103.2	-169557	192647
E. coli pathotypes	EAEC	Enteroaggregative E. coli	2014	Incidence	Number	GTM	Guatemala	Americas	All ages	15535156	19283.1	-213421	243581
E. coli pathotypes	EAEC	Enteroaggregative E. coli	2014	Incidence	Number	GUY	Guyana	Americas	<5 years	79416	0	0	0
E. coli pathotypes	EAEC	Enteroaggregative E. coli	2014	Incidence	Number	GUY	Guyana	Americas	≥5 years	672599	0	0	0
E. coli pathotypes	EAEC	Enteroaggregative E. coli	2014	Incidence	Number	GUY	Guyana	Americas	All ages	752015	0	0	0
E. coli pathotypes	EAEC	Enteroaggregative E. coli	2014	Incidence	Number	HND	Honduras	Americas	<5 years	1077759	1593.33	-20111.1	21582
E. coli pathotypes	EAEC	Enteroaggregative E. coli	2014	Incidence	Number	HND	Honduras	Americas	≥5 years	7898479	7177.39	-91041.8	102829
E. coli pathotypes	EAEC	Enteroaggregative E. coli	2014	Incidence	Number	HND	Honduras	Americas	All ages	8976238	8770.72	-109479	122559
E. coli pathotypes	EAEC	Enteroaggregative E. coli	2014	Incidence	Number	HRV	Croatia	Europe	<5 years	207983	0	0	0
E. coli pathotypes	EAEC	Enteroaggregative E. coli	2014	Incidence	Number	HRV	Croatia	Europe	≥5 years	4025110	0	0	0
E. coli pathotypes	EAEC	Enteroaggregative E. coli	2014	Incidence	Number	HRV	Croatia	Europe	All ages	4233093	0	0	0
E. coli pathotypes	EAEC	Enteroaggregative E. coli	2014	Incidence	Number	HTI	Haiti	Americas	<5 years	1248415	2624.02	-33491.8	38001
E. coli pathotypes	EAEC	Enteroaggregative E. coli	2014	Incidence	Number	HTI	Haiti	Americas	≥5 years	9049511	7789.3	-102543	120886
E. coli pathotypes	EAEC	Enteroaggregative E. coli	2014	Incidence	Number	HTI	Haiti	Americas	All ages	10297926	10413.3	-131517	157619
E. coli pathotypes	EAEC	Enteroaggregative E. coli	2014	Incidence	Number	HUN	Hungary	Europe	<5 years	455204	0	0	0
E. coli pathotypes	EAEC	Enteroaggregative E. coli	2014	Incidence	Number	HUN	Hungary	Europe	≥5 years	9418627	0	0	0
E. coli pathotypes	EAEC	Enteroaggregative E. coli	2014	Incidence	Number	HUN	Hungary	Europe	All ages	9873831	0	0	0
E. coli pathotypes	EAEC	Enteroaggregative E. coli	2014	Incidence	Number	IDN	Indonesia	South-East Asia	<5 years	24575214	146333	-1.61128e+06	1.86584e+06
E. coli pathotypes	EAEC	Enteroaggregative E. coli	2014	Incidence	Number	IDN	Indonesia	South-East Asia	≥5 years	232815730	263877	-3.08173e+06	3.43593e+06
E. coli pathotypes	EAEC	Enteroaggregative E. coli	2014	Incidence	Number	IDN	Indonesia	South-East Asia	All ages	257390944	410210	-4.61096e+06	5.22145e+06
E. coli pathotypes	EAEC	Enteroaggregative E. coli	2014	Incidence	Number	IND	India	South-East Asia	<5 years	126938738	305234	-2.95195e+06	3.68223e+06
E. coli pathotypes	EAEC	Enteroaggregative E. coli	2014	Incidence	Number	IND	India	South-East Asia	≥5 years	1177369022	2.23704e+06	-2.07759e+07	2.56687e+07
E. coli pathotypes	EAEC	Enteroaggregative E. coli	2014	Incidence	Number	IND	India	South-East Asia	All ages	1304307760	2.54227e+06	-2.42956e+07	2.92725e+07
E. coli pathotypes	EAEC	Enteroaggregative E. coli	2014	Incidence	Number	IRL	Ireland	Europe	<5 years	347571	0	0	0
E. coli pathotypes	EAEC	Enteroaggregative E. coli	2014	Incidence	Number	IRL	Ireland	Europe	≥5 years	4291104	0	0	0
E. coli pathotypes	EAEC	Enteroaggregative E. coli	2014	Incidence	Number	IRL	Ireland	Europe	All ages	4638675	0	0	0
E. coli pathotypes	EAEC	Enteroaggregative E. coli	2014	Incidence	Number	IRN	Iran	Eastern Mediterranean	<5 years	6948259	6210.47	-65956.6	77859.2
E. coli pathotypes	EAEC	Enteroaggregative E. coli	2014	Incidence	Number	IRN	Iran	Eastern Mediterranean	≥5 years	74002524	31515.6	-290652	393261
E. coli pathotypes	EAEC	Enteroaggregative E. coli	2014	Incidence	Number	IRN	Iran	Eastern Mediterranean	All ages	80950783	37726.1	-361919	475992
E. coli pathotypes	EAEC	Enteroaggregative E. coli	2014	Incidence	Number	IRQ	Iraq	Eastern Mediterranean	<5 years	5651055	19753.3	-157782	233923
E. coli pathotypes	EAEC	Enteroaggregative E. coli	2014	Incidence	Number	IRQ	Iraq	Eastern Mediterranean	≥5 years	30381144	30380.8	-241850	375363
E. coli pathotypes	EAEC	Enteroaggregative E. coli	2014	Incidence	Number	IRQ	Iraq	Eastern Mediterranean	All ages	36032199	50134.1	-396862	617301
E. coli pathotypes	EAEC	Enteroaggregative E. coli	2014	Incidence	Number	ISL	Iceland	Europe	<5 years	23173	0	0	0
E. coli pathotypes	EAEC	Enteroaggregative E. coli	2014	Incidence	Number	ISL	Iceland	Europe	≥5 years	302619	0	0	0
E. coli pathotypes	EAEC	Enteroaggregative E. coli	2014	Incidence	Number	ISL	Iceland	Europe	All ages	325792	0	0	0
E. coli pathotypes	EAEC	Enteroaggregative E. coli	2014	Incidence	Number	ISR	Israel	Europe	<5 years	808633	0	0	0
E. coli pathotypes	EAEC	Enteroaggregative E. coli	2014	Incidence	Number	ISR	Israel	Europe	≥5 years	7011905	0	0	0
E. coli pathotypes	EAEC	Enteroaggregative E. coli	2014	Incidence	Number	ISR	Israel	Europe	All ages	7820538	0	0	0
E. coli pathotypes	EAEC	Enteroaggregative E. coli	2014	Incidence	Number	ITA	Italy	Europe	<5 years	2718286	0	0	0
E. coli pathotypes	EAEC	Enteroaggregative E. coli	2014	Incidence	Number	ITA	Italy	Europe	≥5 years	57971031	0	0	0
E. coli pathotypes	EAEC	Enteroaggregative E. coli	2014	Incidence	Number	ITA	Italy	Europe	All ages	60689317	0	0	0
E. coli pathotypes	EAEC	Enteroaggregative E. coli	2014	Incidence	Number	JAM	Jamaica	Americas	<5 years	201280	165.898	-2056.91	2188.21
E. coli pathotypes	EAEC	Enteroaggregative E. coli	2014	Incidence	Number	JAM	Jamaica	Americas	≥5 years	2587759	1372.42	-14631.3	17613.2
E. coli pathotypes	EAEC	Enteroaggregative E. coli	2014	Incidence	Number	JAM	Jamaica	Americas	All ages	2789039	1538.32	-16375.9	19648.8
E. coli pathotypes	EAEC	Enteroaggregative E. coli	2014	Incidence	Number	JOR	Jordan	Eastern Mediterranean	<5 years	1070030	2726.37	-23747.2	33876.5
E. coli pathotypes	EAEC	Enteroaggregative E. coli	2014	Incidence	Number	JOR	Jordan	Eastern Mediterranean	≥5 years	7311829	5927.39	-46914	76831.9
E. coli pathotypes	EAEC	Enteroaggregative E. coli	2014	Incidence	Number	JOR	Jordan	Eastern Mediterranean	All ages	8381859	8653.77	-69214.8	110563
E. coli pathotypes	EAEC	Enteroaggregative E. coli	2014	Incidence	Number	JPN	Japan	Western Pacific	<5 years	5234292	0	0	0
E. coli pathotypes	EAEC	Enteroaggregative E. coli	2014	Incidence	Number	JPN	Japan	Western Pacific	≥5 years	122380564	0	0	0
E. coli pathotypes	EAEC	Enteroaggregative E. coli	2014	Incidence	Number	JPN	Japan	Western Pacific	All ages	127614856	0	0	0
E. coli pathotypes	EAEC	Enteroaggregative E. coli	2014	Incidence	Number	KAZ	Kazakhstan	Europe	<5 years	1894484	1270.49	-13137.5	16702.9
E. coli pathotypes	EAEC	Enteroaggregative E. coli	2014	Incidence	Number	KAZ	Kazakhstan	Europe	≥5 years	15789674	2905.77	-25834.8	35131.3
E. coli pathotypes	EAEC	Enteroaggregative E. coli	2014	Incidence	Number	KAZ	Kazakhstan	Europe	All ages	17684158	4176.26	-38809.3	52875.9
E. coli pathotypes	EAEC	Enteroaggregative E. coli	2014	Incidence	Number	KEN	Kenya	Africa	<5 years	7087415	39338	-371094	444586
E. coli pathotypes	EAEC	Enteroaggregative E. coli	2014	Incidence	Number	KEN	Kenya	Africa	≥5 years	38438563	169002	-1.58802e+06	1.8458e+06
E. coli pathotypes	EAEC	Enteroaggregative E. coli	2014	Incidence	Number	KEN	Kenya	Africa	All ages	45525978	208340	-2.01356e+06	2.28224e+06
E. coli pathotypes	EAEC	Enteroaggregative E. coli	2014	Incidence	Number	KGZ	Kyrgyzstan	Europe	<5 years	741034	790.654	-7521.03	9202.24
E. coli pathotypes	EAEC	Enteroaggregative E. coli	2014	Incidence	Number	KGZ	Kyrgyzstan	Europe	≥5 years	5106320	1142.71	-11235.7	13834.7
E. coli pathotypes	EAEC	Enteroaggregative E. coli	2014	Incidence	Number	KGZ	Kyrgyzstan	Europe	All ages	5847354	1933.37	-18040.6	23346.8
E. coli pathotypes	EAEC	Enteroaggregative E. coli	2014	Incidence	Number	KHM	Cambodia	Western Pacific	<5 years	1761120	4226.94	-59928.5	58897.9
E. coli pathotypes	EAEC	Enteroaggregative E. coli	2014	Incidence	Number	KHM	Cambodia	Western Pacific	≥5 years	13522323	7671.59	-110159	113400
E. coli pathotypes	EAEC	Enteroaggregative E. coli	2014	Incidence	Number	KHM	Cambodia	Western Pacific	All ages	15283443	11898.5	-170183	171614
E. coli pathotypes	EAEC	Enteroaggregative E. coli	2014	Incidence	Number	KIR	Kiribati	Western Pacific	<5 years	15872	33.2825	-399.676	474.137
E. coli pathotypes	EAEC	Enteroaggregative E. coli	2014	Incidence	Number	KIR	Kiribati	Western Pacific	≥5 years	98731	116.083	-1231.58	1604.95
E. coli pathotypes	EAEC	Enteroaggregative E. coli	2014	Incidence	Number	KIR	Kiribati	Western Pacific	All ages	114603	149.365	-1637.52	2070.87
E. coli pathotypes	EAEC	Enteroaggregative E. coli	2014	Incidence	Number	KNA	Saint Kitts and Nevis	Americas	<5 years	2988	0	0	0
E. coli pathotypes	EAEC	Enteroaggregative E. coli	2014	Incidence	Number	KNA	Saint Kitts and Nevis	Americas	≥5 years	44097	0	0	0
E. coli pathotypes	EAEC	Enteroaggregative E. coli	2014	Incidence	Number	KNA	Saint Kitts and Nevis	Americas	All ages	47085	0	0	0
E. coli pathotypes	EAEC	Enteroaggregative E. coli	2014	Incidence	Number	KOR	South Korea	Western Pacific	<5 years	2274126	0	0	0
E. coli pathotypes	EAEC	Enteroaggregative E. coli	2014	Incidence	Number	KOR	South Korea	Western Pacific	≥5 years	48031194	0	0	0
E. coli pathotypes	EAEC	Enteroaggregative E. coli	2014	Incidence	Number	KOR	South Korea	Western Pacific	All ages	50305320	0	0	0
E. coli pathotypes	EAEC	Enteroaggregative E. coli	2014	Incidence	Number	KWT	Kuwait	Eastern Mediterranean	<5 years	305471	0	0	0
E. coli pathotypes	EAEC	Enteroaggregative E. coli	2014	Incidence	Number	KWT	Kuwait	Eastern Mediterranean	≥5 years	3282520	0	0	0
E. coli pathotypes	EAEC	Enteroaggregative E. coli	2014	Incidence	Number	KWT	Kuwait	Eastern Mediterranean	All ages	3587991	0	0	0
E. coli pathotypes	EAEC	Enteroaggregative E. coli	2014	Incidence	Number	LAO	Laos	Western Pacific	<5 years	774722	2542.92	-29625	34265.8
E. coli pathotypes	EAEC	Enteroaggregative E. coli	2014	Incidence	Number	LAO	Laos	Western Pacific	≥5 years	5882842	4282.58	-44046.8	59430.4
E. coli pathotypes	EAEC	Enteroaggregative E. coli	2014	Incidence	Number	LAO	Laos	Western Pacific	All ages	6657564	6825.5	-75050.3	92883.8
E. coli pathotypes	EAEC	Enteroaggregative E. coli	2014	Incidence	Number	LBN	Lebanon	Eastern Mediterranean	<5 years	549912	1290.15	-14287.3	17298.2
E. coli pathotypes	EAEC	Enteroaggregative E. coli	2014	Incidence	Number	LBN	Lebanon	Eastern Mediterranean	≥5 years	5600380	3876.32	-39505.4	49408.8
E. coli pathotypes	EAEC	Enteroaggregative E. coli	2014	Incidence	Number	LBN	Lebanon	Eastern Mediterranean	All ages	6150292	5166.47	-54576.8	65623.6
E. coli pathotypes	EAEC	Enteroaggregative E. coli	2014	Incidence	Number	LBR	Liberia	Africa	<5 years	725994	4985.65	-48484.1	59592.7
E. coli pathotypes	EAEC	Enteroaggregative E. coli	2014	Incidence	Number	LBR	Liberia	Africa	≥5 years	3793308	15379.1	-158282	187725
E. coli pathotypes	EAEC	Enteroaggregative E. coli	2014	Incidence	Number	LBR	Liberia	Africa	All ages	4519302	20364.7	-204159	246915
E. coli pathotypes	EAEC	Enteroaggregative E. coli	2014	Incidence	Number	LBY	Libya	Eastern Mediterranean	<5 years	707561	1590.59	-14537	19858.3
E. coli pathotypes	EAEC	Enteroaggregative E. coli	2014	Incidence	Number	LBY	Libya	Eastern Mediterranean	≥5 years	5665338	6460.96	-56689.4	77623
E. coli pathotypes	EAEC	Enteroaggregative E. coli	2014	Incidence	Number	LBY	Libya	Eastern Mediterranean	All ages	6372899	8051.55	-71935.8	98842.7
E. coli pathotypes	EAEC	Enteroaggregative E. coli	2014	Incidence	Number	LCA	Saint Lucia	Americas	<5 years	11174	12.0595	-150.357	157.129
E. coli pathotypes	EAEC	Enteroaggregative E. coli	2014	Incidence	Number	LCA	Saint Lucia	Americas	≥5 years	162586	147.929	-1557.76	1914.34
E. coli pathotypes	EAEC	Enteroaggregative E. coli	2014	Incidence	Number	LCA	Saint Lucia	Americas	All ages	173760	159.989	-1687.74	2069.22
E. coli pathotypes	EAEC	Enteroaggregative E. coli	2014	Incidence	Number	LKA	Sri Lanka	South-East Asia	<5 years	1799408	4294.47	-40717.4	52481.5
E. coli pathotypes	EAEC	Enteroaggregative E. coli	2014	Incidence	Number	LKA	Sri Lanka	South-East Asia	≥5 years	19655198	19336.3	-183265	227023
E. coli pathotypes	EAEC	Enteroaggregative E. coli	2014	Incidence	Number	LKA	Sri Lanka	South-East Asia	All ages	21454606	23630.7	-222239	274754
E. coli pathotypes	EAEC	Enteroaggregative E. coli	2014	Incidence	Number	LSO	Lesotho	Africa	<5 years	275934	1023.97	-9015.51	11827.7
E. coli pathotypes	EAEC	Enteroaggregative E. coli	2014	Incidence	Number	LSO	Lesotho	Africa	≥5 years	1792133	6598.31	-58701.9	74924.4
E. coli pathotypes	EAEC	Enteroaggregative E. coli	2014	Incidence	Number	LSO	Lesotho	Africa	All ages	2068067	7622.27	-68735.6	86734.8
E. coli pathotypes	EAEC	Enteroaggregative E. coli	2014	Incidence	Number	LTU	Lithuania	Europe	<5 years	151111	0	0	0
E. coli pathotypes	EAEC	Enteroaggregative E. coli	2014	Incidence	Number	LTU	Lithuania	Europe	≥5 years	2793139	0	0	0
E. coli pathotypes	EAEC	Enteroaggregative E. coli	2014	Incidence	Number	LTU	Lithuania	Europe	All ages	2944250	0	0	0
E. coli pathotypes	EAEC	Enteroaggregative E. coli	2014	Incidence	Number	LUX	Luxembourg	Europe	<5 years	31073	0	0	0
E. coli pathotypes	EAEC	Enteroaggregative E. coli	2014	Incidence	Number	LUX	Luxembourg	Europe	≥5 years	518589	0	0	0
E. coli pathotypes	EAEC	Enteroaggregative E. coli	2014	Incidence	Number	LUX	Luxembourg	Europe	All ages	549662	0	0	0
E. coli pathotypes	EAEC	Enteroaggregative E. coli	2014	Incidence	Number	LVA	Latvia	Europe	<5 years	99096	0	0	0
E. coli pathotypes	EAEC	Enteroaggregative E. coli	2014	Incidence	Number	LVA	Latvia	Europe	≥5 years	1902756	0	0	0
E. coli pathotypes	EAEC	Enteroaggregative E. coli	2014	Incidence	Number	LVA	Latvia	Europe	All ages	2001852	0	0	0
E. coli pathotypes	EAEC	Enteroaggregative E. coli	2014	Incidence	Number	MAR	Morocco	Eastern Mediterranean	<5 years	3402336	12638.1	-108500	152484
E. coli pathotypes	EAEC	Enteroaggregative E. coli	2014	Incidence	Number	MAR	Morocco	Eastern Mediterranean	≥5 years	30597835	23257.4	-199476	283761
E. coli pathotypes	EAEC	Enteroaggregative E. coli	2014	Incidence	Number	MAR	Morocco	Eastern Mediterranean	All ages	34000171	35895.5	-293683	435747
E. coli pathotypes	EAEC	Enteroaggregative E. coli	2014	Incidence	Number	MCO	Monaco	Europe	<5 years	1651	0	0	0
E. coli pathotypes	EAEC	Enteroaggregative E. coli	2014	Incidence	Number	MCO	Monaco	Europe	≥5 years	34152	0	0	0
E. coli pathotypes	EAEC	Enteroaggregative E. coli	2014	Incidence	Number	MCO	Monaco	Europe	All ages	35803	0	0	0
E. coli pathotypes	EAEC	Enteroaggregative E. coli	2014	Incidence	Number	MDA	Moldova	Europe	<5 years	219427	514.568	-5203.46	6312.16
E. coli pathotypes	EAEC	Enteroaggregative E. coli	2014	Incidence	Number	MDA	Moldova	Europe	≥5 years	3152627	742.544	-6857.78	9275.64
E. coli pathotypes	EAEC	Enteroaggregative E. coli	2014	Incidence	Number	MDA	Moldova	Europe	All ages	3372054	1257.11	-12099.7	15359.4
E. coli pathotypes	EAEC	Enteroaggregative E. coli	2014	Incidence	Number	MDG	Madagascar	Africa	<5 years	3869858	32511.8	-297731	372346
E. coli pathotypes	EAEC	Enteroaggregative E. coli	2014	Incidence	Number	MDG	Madagascar	Africa	≥5 years	20565325	114853	-1.14886e+06	1.3738e+06
E. coli pathotypes	EAEC	Enteroaggregative E. coli	2014	Incidence	Number	MDG	Madagascar	Africa	All ages	24435183	147365	-1.43895e+06	1.75769e+06
E. coli pathotypes	EAEC	Enteroaggregative E. coli	2014	Incidence	Number	MDV	Maldives	South-East Asia	<5 years	36809	156.65	-1764.39	2030.13
E. coli pathotypes	EAEC	Enteroaggregative E. coli	2014	Incidence	Number	MDV	Maldives	South-East Asia	≥5 years	369893	372.897	-4516.81	4874.51
E. coli pathotypes	EAEC	Enteroaggregative E. coli	2014	Incidence	Number	MDV	Maldives	South-East Asia	All ages	406702	529.547	-6312.14	6836.45
E. coli pathotypes	EAEC	Enteroaggregative E. coli	2014	Incidence	Number	MEX	Mexico	Americas	<5 years	11361293	12774	-138497	152600
E. coli pathotypes	EAEC	Enteroaggregative E. coli	2014	Incidence	Number	MEX	Mexico	Americas	≥5 years	107743590	37344.8	-423760	455295
E. coli pathotypes	EAEC	Enteroaggregative E. coli	2014	Incidence	Number	MEX	Mexico	Americas	All ages	119104883	50118.8	-557470	602488
E. coli pathotypes	EAEC	Enteroaggregative E. coli	2014	Incidence	Number	MHL	Marshall Islands	Western Pacific	<5 years	6643	8.26766	-90.6518	115.736
E. coli pathotypes	EAEC	Enteroaggregative E. coli	2014	Incidence	Number	MHL	Marshall Islands	Western Pacific	≥5 years	43626	27.7697	-300.405	376.322
E. coli pathotypes	EAEC	Enteroaggregative E. coli	2014	Incidence	Number	MHL	Marshall Islands	Western Pacific	All ages	50269	36.0373	-382.979	489.463
E. coli pathotypes	EAEC	Enteroaggregative E. coli	2014	Incidence	Number	MKD	North Macedonia	Europe	<5 years	120580	125.482	-1266.98	1622.87
E. coli pathotypes	EAEC	Enteroaggregative E. coli	2014	Incidence	Number	MKD	North Macedonia	Europe	≥5 years	1885483	74.5539	-726.086	936.746
E. coli pathotypes	EAEC	Enteroaggregative E. coli	2014	Incidence	Number	MKD	North Macedonia	Europe	All ages	2006063	200.036	-1938.28	2687.65
E. coli pathotypes	EAEC	Enteroaggregative E. coli	2014	Incidence	Number	MLI	Mali	Africa	<5 years	3427546	19824.4	-198111	245320
E. coli pathotypes	EAEC	Enteroaggregative E. coli	2014	Incidence	Number	MLI	Mali	Africa	≥5 years	14310532	69175.4	-787397	950819
E. coli pathotypes	EAEC	Enteroaggregative E. coli	2014	Incidence	Number	MLI	Mali	Africa	All ages	17738078	88999.9	-979026	1.17936e+06
E. coli pathotypes	EAEC	Enteroaggregative E. coli	2014	Incidence	Number	MLT	Malta	Europe	<5 years	21033	0	0	0
E. coli pathotypes	EAEC	Enteroaggregative E. coli	2014	Incidence	Number	MLT	Malta	Europe	≥5 years	408318	0	0	0
E. coli pathotypes	EAEC	Enteroaggregative E. coli	2014	Incidence	Number	MLT	Malta	Europe	All ages	429351	0	0	0
E. coli pathotypes	EAEC	Enteroaggregative E. coli	2014	Incidence	Number	MMR	Myanmar	South-East Asia	<5 years	4467795	20547.7	-178979	237908
E. coli pathotypes	EAEC	Enteroaggregative E. coli	2014	Incidence	Number	MMR	Myanmar	South-East Asia	≥5 years	46007244	35551.1	-338966	421900
E. coli pathotypes	EAEC	Enteroaggregative E. coli	2014	Incidence	Number	MMR	Myanmar	South-East Asia	All ages	50475039	56098.8	-507990	655422
E. coli pathotypes	EAEC	Enteroaggregative E. coli	2014	Incidence	Number	MNE	Montenegro	Europe	<5 years	39516	28.9366	-294.293	368.205
E. coli pathotypes	EAEC	Enteroaggregative E. coli	2014	Incidence	Number	MNE	Montenegro	Europe	≥5 years	593267	18.5854	-181.27	230.093
E. coli pathotypes	EAEC	Enteroaggregative E. coli	2014	Incidence	Number	MNE	Montenegro	Europe	All ages	632783	47.522	-486.224	631.846
E. coli pathotypes	EAEC	Enteroaggregative E. coli	2014	Incidence	Number	MNG	Mongolia	Western Pacific	<5 years	347243	231.215	-2775.08	3141.47
E. coli pathotypes	EAEC	Enteroaggregative E. coli	2014	Incidence	Number	MNG	Mongolia	Western Pacific	≥5 years	2534522	116.789	-1294.65	1563.35
E. coli pathotypes	EAEC	Enteroaggregative E. coli	2014	Incidence	Number	MNG	Mongolia	Western Pacific	All ages	2881765	348.004	-3994.92	4770.87
E. coli pathotypes	EAEC	Enteroaggregative E. coli	2014	Incidence	Number	MOZ	Mozambique	Africa	<5 years	4599120	16661.2	-173240	203803
E. coli pathotypes	EAEC	Enteroaggregative E. coli	2014	Incidence	Number	MOZ	Mozambique	Africa	≥5 years	20816278	58455.6	-621090	776977
E. coli pathotypes	EAEC	Enteroaggregative E. coli	2014	Incidence	Number	MOZ	Mozambique	Africa	All ages	25415398	75116.8	-768782	977132
E. coli pathotypes	EAEC	Enteroaggregative E. coli	2014	Incidence	Number	MRT	Mauritania	Africa	<5 years	660197	3853.73	-34262.5	44959.8
E. coli pathotypes	EAEC	Enteroaggregative E. coli	2014	Incidence	Number	MRT	Mauritania	Africa	≥5 years	3130407	11775.7	-104904	133780
E. coli pathotypes	EAEC	Enteroaggregative E. coli	2014	Incidence	Number	MRT	Mauritania	Africa	All ages	3790604	15629.4	-138156	178267
E. coli pathotypes	EAEC	Enteroaggregative E. coli	2014	Incidence	Number	MUS	Mauritius	Africa	<5 years	72375	317.032	-3022.8	3802.15
E. coli pathotypes	EAEC	Enteroaggregative E. coli	2014	Incidence	Number	MUS	Mauritius	Africa	≥5 years	1219306	1236.53	-12180.8	13629
E. coli pathotypes	EAEC	Enteroaggregative E. coli	2014	Incidence	Number	MUS	Mauritius	Africa	All ages	1291681	1553.56	-15456.4	17384.1
E. coli pathotypes	EAEC	Enteroaggregative E. coli	2014	Incidence	Number	MWI	Malawi	Africa	<5 years	2839253	18810.3	-202353	237571
E. coli pathotypes	EAEC	Enteroaggregative E. coli	2014	Incidence	Number	MWI	Malawi	Africa	≥5 years	13551237	61096.4	-632377	766559
E. coli pathotypes	EAEC	Enteroaggregative E. coli	2014	Incidence	Number	MWI	Malawi	Africa	All ages	16390490	79906.7	-796246	992659
E. coli pathotypes	EAEC	Enteroaggregative E. coli	2014	Incidence	Number	MYS	Malaysia	Western Pacific	<5 years	2531558	3928.11	-52842.3	57836.7
E. coli pathotypes	EAEC	Enteroaggregative E. coli	2014	Incidence	Number	MYS	Malaysia	Western Pacific	≥5 years	27900897	22687.1	-247350	315082
E. coli pathotypes	EAEC	Enteroaggregative E. coli	2014	Incidence	Number	MYS	Malaysia	Western Pacific	All ages	30432455	26615.2	-298392	359947
E. coli pathotypes	EAEC	Enteroaggregative E. coli	2014	Incidence	Number	NAM	Namibia	Africa	<5 years	319433	1032.9	-9618.18	11940.8
E. coli pathotypes	EAEC	Enteroaggregative E. coli	2014	Incidence	Number	NAM	Namibia	Africa	≥5 years	1962345	6652.48	-64477.8	72777.9
E. coli pathotypes	EAEC	Enteroaggregative E. coli	2014	Incidence	Number	NAM	Namibia	Africa	All ages	2281778	7685.37	-76019.1	84155.5
E. coli pathotypes	EAEC	Enteroaggregative E. coli	2014	Incidence	Number	NER	Niger	Africa	<5 years	3775188	27020.4	-259502	316326
E. coli pathotypes	EAEC	Enteroaggregative E. coli	2014	Incidence	Number	NER	Niger	Africa	≥5 years	15086469	52168.5	-493020	607684
E. coli pathotypes	EAEC	Enteroaggregative E. coli	2014	Incidence	Number	NER	Niger	Africa	All ages	18861657	79188.9	-745907	932824
E. coli pathotypes	EAEC	Enteroaggregative E. coli	2014	Incidence	Number	NGA	Nigeria	Africa	<5 years	32093526	176190	-1.86114e+06	2.36906e+06
E. coli pathotypes	EAEC	Enteroaggregative E. coli	2014	Incidence	Number	NGA	Nigeria	Africa	≥5 years	151381849	325225	-3.66126e+06	4.78136e+06
E. coli pathotypes	EAEC	Enteroaggregative E. coli	2014	Incidence	Number	NGA	Nigeria	Africa	All ages	183475375	501414	-5.45047e+06	7.24166e+06
E. coli pathotypes	EAEC	Enteroaggregative E. coli	2014	Incidence	Number	NIC	Nicaragua	Americas	<5 years	676916	706.142	-9165.24	11300.8
E. coli pathotypes	EAEC	Enteroaggregative E. coli	2014	Incidence	Number	NIC	Nicaragua	Americas	≥5 years	5348150	2774.75	-35122.6	41239.8
E. coli pathotypes	EAEC	Enteroaggregative E. coli	2014	Incidence	Number	NIC	Nicaragua	Americas	All ages	6025066	3480.89	-43790.5	52358.2
E. coli pathotypes	EAEC	Enteroaggregative E. coli	2014	Incidence	Number	NIU	Niue	Western Pacific	<5 years	150	0	0	0
E. coli pathotypes	EAEC	Enteroaggregative E. coli	2014	Incidence	Number	NIU	Niue	Western Pacific	≥5 years	1613	0	0	0
E. coli pathotypes	EAEC	Enteroaggregative E. coli	2014	Incidence	Number	NIU	Niue	Western Pacific	All ages	1763	0	0	0
E. coli pathotypes	EAEC	Enteroaggregative E. coli	2014	Incidence	Number	NLD	Netherlands	Europe	<5 years	908602	0	0	0
E. coli pathotypes	EAEC	Enteroaggregative E. coli	2014	Incidence	Number	NLD	Netherlands	Europe	≥5 years	16084582	0	0	0
E. coli pathotypes	EAEC	Enteroaggregative E. coli	2014	Incidence	Number	NLD	Netherlands	Europe	All ages	16993184	0	0	0
E. coli pathotypes	EAEC	Enteroaggregative E. coli	2014	Incidence	Number	NOR	Norway	Europe	<5 years	311908	0	0	0
E. coli pathotypes	EAEC	Enteroaggregative E. coli	2014	Incidence	Number	NOR	Norway	Europe	≥5 years	4797159	0	0	0
E. coli pathotypes	EAEC	Enteroaggregative E. coli	2014	Incidence	Number	NOR	Norway	Europe	All ages	5109067	0	0	0
E. coli pathotypes	EAEC	Enteroaggregative E. coli	2014	Incidence	Number	NPL	Nepal	South-East Asia	<5 years	2953333	10162	-112600	117882
E. coli pathotypes	EAEC	Enteroaggregative E. coli	2014	Incidence	Number	NPL	Nepal	South-East Asia	≥5 years	24662529	45896.1	-526895	572832
E. coli pathotypes	EAEC	Enteroaggregative E. coli	2014	Incidence	Number	NPL	Nepal	South-East Asia	All ages	27615862	56058.1	-639217	682362
E. coli pathotypes	EAEC	Enteroaggregative E. coli	2014	Incidence	Number	NRU	Nauru	Western Pacific	<5 years	1691	0	0	0
E. coli pathotypes	EAEC	Enteroaggregative E. coli	2014	Incidence	Number	NRU	Nauru	Western Pacific	≥5 years	8945	0	0	0
E. coli pathotypes	EAEC	Enteroaggregative E. coli	2014	Incidence	Number	NRU	Nauru	Western Pacific	All ages	10636	0	0	0
E. coli pathotypes	EAEC	Enteroaggregative E. coli	2014	Incidence	Number	NZL	New Zealand	Western Pacific	<5 years	310149	0	0	0
E. coli pathotypes	EAEC	Enteroaggregative E. coli	2014	Incidence	Number	NZL	New Zealand	Western Pacific	≥5 years	4171194	0	0	0
E. coli pathotypes	EAEC	Enteroaggregative E. coli	2014	Incidence	Number	NZL	New Zealand	Western Pacific	All ages	4481343	0	0	0
E. coli pathotypes	EAEC	Enteroaggregative E. coli	2014	Incidence	Number	OMN	Oman	Eastern Mediterranean	<5 years	355180	0	0	0
E. coli pathotypes	EAEC	Enteroaggregative E. coli	2014	Incidence	Number	OMN	Oman	Eastern Mediterranean	≥5 years	3571346	0	0	0
E. coli pathotypes	EAEC	Enteroaggregative E. coli	2014	Incidence	Number	OMN	Oman	Eastern Mediterranean	All ages	3926526	0	0	0
E. coli pathotypes	EAEC	Enteroaggregative E. coli	2014	Incidence	Number	PAK	Pakistan	Eastern Mediterranean	<5 years	30736614	264041	-2.29166e+06	3.36028e+06
E. coli pathotypes	EAEC	Enteroaggregative E. coli	2014	Incidence	Number	PAK	Pakistan	Eastern Mediterranean	≥5 years	181972528	585201	-4.70001e+06	7.23005e+06
E. coli pathotypes	EAEC	Enteroaggregative E. coli	2014	Incidence	Number	PAK	Pakistan	Eastern Mediterranean	All ages	212709142	849242	-6.94843e+06	1.06023e+07
E. coli pathotypes	EAEC	Enteroaggregative E. coli	2014	Incidence	Number	PAN	Panama	Americas	<5 years	380136	0	0	0
E. coli pathotypes	EAEC	Enteroaggregative E. coli	2014	Incidence	Number	PAN	Panama	Americas	≥5 years	3478303	0	0	0
E. coli pathotypes	EAEC	Enteroaggregative E. coli	2014	Incidence	Number	PAN	Panama	Americas	All ages	3858439	0	0	0
E. coli pathotypes	EAEC	Enteroaggregative E. coli	2014	Incidence	Number	PER	Peru	Americas	<5 years	2809251	8177.49	-94720.9	102795
E. coli pathotypes	EAEC	Enteroaggregative E. coli	2014	Incidence	Number	PER	Peru	Americas	≥5 years	27147403	22250.9	-248104	285796
E. coli pathotypes	EAEC	Enteroaggregative E. coli	2014	Incidence	Number	PER	Peru	Americas	All ages	29956654	30428.4	-332651	368121
E. coli pathotypes	EAEC	Enteroaggregative E. coli	2014	Incidence	Number	PHL	Philippines	Western Pacific	<5 years	12351530	35618.3	-438834	496934
E. coli pathotypes	EAEC	Enteroaggregative E. coli	2014	Incidence	Number	PHL	Philippines	Western Pacific	≥5 years	90587958	55163.7	-574979	746759
E. coli pathotypes	EAEC	Enteroaggregative E. coli	2014	Incidence	Number	PHL	Philippines	Western Pacific	All ages	102939488	90782	-1.06463e+06	1.24339e+06
E. coli pathotypes	EAEC	Enteroaggregative E. coli	2014	Incidence	Number	PLW	Palau	Western Pacific	<5 years	1182	2.15324	-27.1263	31.783
E. coli pathotypes	EAEC	Enteroaggregative E. coli	2014	Incidence	Number	PLW	Palau	Western Pacific	≥5 years	16500	13.1468	-152.099	178.197
E. coli pathotypes	EAEC	Enteroaggregative E. coli	2014	Incidence	Number	PLW	Palau	Western Pacific	All ages	17682	15.3	-177.963	208.12
E. coli pathotypes	EAEC	Enteroaggregative E. coli	2014	Incidence	Number	PNG	Papua New Guinea	Western Pacific	<5 years	1122881	4358.06	-48327.5	59234.3
E. coli pathotypes	EAEC	Enteroaggregative E. coli	2014	Incidence	Number	PNG	Papua New Guinea	Western Pacific	≥5 years	7290352	7275.24	-80934.9	101633
E. coli pathotypes	EAEC	Enteroaggregative E. coli	2014	Incidence	Number	PNG	Papua New Guinea	Western Pacific	All ages	8413233	11633.3	-135804	161254
E. coli pathotypes	EAEC	Enteroaggregative E. coli	2014	Incidence	Number	POL	Poland	Europe	<5 years	2020869	0	0	0
E. coli pathotypes	EAEC	Enteroaggregative E. coli	2014	Incidence	Number	POL	Poland	Europe	≥5 years	36242664	0	0	0
E. coli pathotypes	EAEC	Enteroaggregative E. coli	2014	Incidence	Number	POL	Poland	Europe	All ages	38263533	0	0	0
E. coli pathotypes	EAEC	Enteroaggregative E. coli	2014	Incidence	Number	PRK	North Korea	South-East Asia	<5 years	1633254	5686.15	-52007.9	68676.3
E. coli pathotypes	EAEC	Enteroaggregative E. coli	2014	Incidence	Number	PRK	North Korea	South-East Asia	≥5 years	23755988	30410	-273407	354796
E. coli pathotypes	EAEC	Enteroaggregative E. coli	2014	Incidence	Number	PRK	North Korea	South-East Asia	All ages	25389242	36096.1	-326107	421888
E. coli pathotypes	EAEC	Enteroaggregative E. coli	2014	Incidence	Number	PRT	Portugal	Europe	<5 years	466541	0	0	0
E. coli pathotypes	EAEC	Enteroaggregative E. coli	2014	Incidence	Number	PRT	Portugal	Europe	≥5 years	9963105	0	0	0
E. coli pathotypes	EAEC	Enteroaggregative E. coli	2014	Incidence	Number	PRT	Portugal	Europe	All ages	10429646	0	0	0
E. coli pathotypes	EAEC	Enteroaggregative E. coli	2014	Incidence	Number	PRY	Paraguay	Americas	<5 years	637749	742.531	-8084.05	8977.37
E. coli pathotypes	EAEC	Enteroaggregative E. coli	2014	Incidence	Number	PRY	Paraguay	Americas	≥5 years	5387762	1974.13	-21122.2	24020.7
E. coli pathotypes	EAEC	Enteroaggregative E. coli	2014	Incidence	Number	PRY	Paraguay	Americas	All ages	6025511	2716.66	-30009.6	33720.8
E. coli pathotypes	EAEC	Enteroaggregative E. coli	2014	Incidence	Number	QAT	Qatar	Eastern Mediterranean	<5 years	116428	0	0	0
E. coli pathotypes	EAEC	Enteroaggregative E. coli	2014	Incidence	Number	QAT	Qatar	Eastern Mediterranean	≥5 years	1993406	0	0	0
E. coli pathotypes	EAEC	Enteroaggregative E. coli	2014	Incidence	Number	QAT	Qatar	Eastern Mediterranean	All ages	2109834	0	0	0
E. coli pathotypes	EAEC	Enteroaggregative E. coli	2014	Incidence	Number	ROU	Romania	Europe	<5 years	1017289	0	0	0
E. coli pathotypes	EAEC	Enteroaggregative E. coli	2014	Incidence	Number	ROU	Romania	Europe	≥5 years	18998020	0	0	0
E. coli pathotypes	EAEC	Enteroaggregative E. coli	2014	Incidence	Number	ROU	Romania	Europe	All ages	20015309	0	0	0
E. coli pathotypes	EAEC	Enteroaggregative E. coli	2014	Incidence	Number	RUS	Russia	Europe	<5 years	8966355	13595	-146101	183123
E. coli pathotypes	EAEC	Enteroaggregative E. coli	2014	Incidence	Number	RUS	Russia	Europe	≥5 years	135802228	38651.9	-348499	484863
E. coli pathotypes	EAEC	Enteroaggregative E. coli	2014	Incidence	Number	RUS	Russia	Europe	All ages	144768583	52246.9	-498301	681238
E. coli pathotypes	EAEC	Enteroaggregative E. coli	2014	Incidence	Number	RWA	Rwanda	Africa	<5 years	1672021	9376.28	-93563.7	111471
E. coli pathotypes	EAEC	Enteroaggregative E. coli	2014	Incidence	Number	RWA	Rwanda	Africa	≥5 years	9556098	37021.5	-376375	437484
E. coli pathotypes	EAEC	Enteroaggregative E. coli	2014	Incidence	Number	RWA	Rwanda	Africa	All ages	11228119	46397.8	-463034	550352
E. coli pathotypes	EAEC	Enteroaggregative E. coli	2014	Incidence	Number	SAU	Saudi Arabia	Eastern Mediterranean	<5 years	2732941	0	0	0
E. coli pathotypes	EAEC	Enteroaggregative E. coli	2014	Incidence	Number	SAU	Saudi Arabia	Eastern Mediterranean	≥5 years	25777896	0	0	0
E. coli pathotypes	EAEC	Enteroaggregative E. coli	2014	Incidence	Number	SAU	Saudi Arabia	Eastern Mediterranean	All ages	28510837	0	0	0
E. coli pathotypes	EAEC	Enteroaggregative E. coli	2014	Incidence	Number	SDN	Sudan	Eastern Mediterranean	<5 years	6290153	52654.4	-520604	650437
E. coli pathotypes	EAEC	Enteroaggregative E. coli	2014	Incidence	Number	SDN	Sudan	Eastern Mediterranean	≥5 years	31937929	64465.2	-655696	810976
E. coli pathotypes	EAEC	Enteroaggregative E. coli	2014	Incidence	Number	SDN	Sudan	Eastern Mediterranean	All ages	38228082	117120	-1.18008e+06	1.42888e+06
E. coli pathotypes	EAEC	Enteroaggregative E. coli	2014	Incidence	Number	SEAR	South-East Asian Region	South-East Asia	<5 years	182334737	535465	-4.95399e+06	6.21624e+06
E. coli pathotypes	EAEC	Enteroaggregative E. coli	2014	Incidence	Number	SEAR	South-East Asian Region	South-East Asia	≥5 years	1733903207	3.01366e+06	-2.86249e+07	3.37601e+07
E. coli pathotypes	EAEC	Enteroaggregative E. coli	2014	Incidence	Number	SEAR	South-East Asian Region	South-East Asia	All ages	1916237944	3.54912e+06	-3.33573e+07	3.93655e+07
E. coli pathotypes	EAEC	Enteroaggregative E. coli	2014	Incidence	Number	SEN	Senegal	Africa	<5 years	2283982	11708.9	-102786	143096
E. coli pathotypes	EAEC	Enteroaggregative E. coli	2014	Incidence	Number	SEN	Senegal	Africa	≥5 years	11647591	33677.6	-283734	404818
E. coli pathotypes	EAEC	Enteroaggregative E. coli	2014	Incidence	Number	SEN	Senegal	Africa	All ages	13931573	45386.5	-394223	548683
E. coli pathotypes	EAEC	Enteroaggregative E. coli	2014	Incidence	Number	SGP	Singapore	Western Pacific	<5 years	226880	0	0	0
E. coli pathotypes	EAEC	Enteroaggregative E. coli	2014	Incidence	Number	SGP	Singapore	Western Pacific	≥5 years	5197329	0	0	0
E. coli pathotypes	EAEC	Enteroaggregative E. coli	2014	Incidence	Number	SGP	Singapore	Western Pacific	All ages	5424209	0	0	0
E. coli pathotypes	EAEC	Enteroaggregative E. coli	2014	Incidence	Number	SLB	Solomon Islands	Western Pacific	<5 years	91757	134.07	-1639.02	1846.59
E. coli pathotypes	EAEC	Enteroaggregative E. coli	2014	Incidence	Number	SLB	Solomon Islands	Western Pacific	≥5 years	514024	474.148	-4991	6564.54
E. coli pathotypes	EAEC	Enteroaggregative E. coli	2014	Incidence	Number	SLB	Solomon Islands	Western Pacific	All ages	605781	608.218	-6762.29	8441.38
E. coli pathotypes	EAEC	Enteroaggregative E. coli	2014	Incidence	Number	SLE	Sierra Leone	Africa	<5 years	1073941	6434	-60507.3	72912.1
E. coli pathotypes	EAEC	Enteroaggregative E. coli	2014	Incidence	Number	SLE	Sierra Leone	Africa	≥5 years	5722128	23913.9	-238735	288305
E. coli pathotypes	EAEC	Enteroaggregative E. coli	2014	Incidence	Number	SLE	Sierra Leone	Africa	All ages	6796069	30347.9	-303853	368153
E. coli pathotypes	EAEC	Enteroaggregative E. coli	2014	Incidence	Number	SLV	El Salvador	Americas	<5 years	575295	868.809	-9760.33	10806
E. coli pathotypes	EAEC	Enteroaggregative E. coli	2014	Incidence	Number	SLV	El Salvador	Americas	≥5 years	5575933	3504.22	-39146.3	42495.4
E. coli pathotypes	EAEC	Enteroaggregative E. coli	2014	Incidence	Number	SLV	El Salvador	Americas	All ages	6151228	4373.03	-49827.1	54433.5
E. coli pathotypes	EAEC	Enteroaggregative E. coli	2014	Incidence	Number	SMR	San Marino	Europe	<5 years	1684	0	0	0
E. coli pathotypes	EAEC	Enteroaggregative E. coli	2014	Incidence	Number	SMR	San Marino	Europe	≥5 years	31997	0	0	0
E. coli pathotypes	EAEC	Enteroaggregative E. coli	2014	Incidence	Number	SMR	San Marino	Europe	All ages	33681	0	0	0
E. coli pathotypes	EAEC	Enteroaggregative E. coli	2014	Incidence	Number	SOM	Somalia	Eastern Mediterranean	<5 years	2457732	12084.2	-114546	171403
E. coli pathotypes	EAEC	Enteroaggregative E. coli	2014	Incidence	Number	SOM	Somalia	Eastern Mediterranean	≥5 years	10646483	24081.8	-227227	350925
E. coli pathotypes	EAEC	Enteroaggregative E. coli	2014	Incidence	Number	SOM	Somalia	Eastern Mediterranean	All ages	13104215	36166	-330560	520820
E. coli pathotypes	EAEC	Enteroaggregative E. coli	2014	Incidence	Number	SRB	Serbia	Europe	<5 years	338007	284.55	-2897.19	3667.92
E. coli pathotypes	EAEC	Enteroaggregative E. coli	2014	Incidence	Number	SRB	Serbia	Europe	≥5 years	6913901	318.359	-3177.12	4172.13
E. coli pathotypes	EAEC	Enteroaggregative E. coli	2014	Incidence	Number	SRB	Serbia	Europe	All ages	7251908	602.909	-6020.99	7923.82
E. coli pathotypes	EAEC	Enteroaggregative E. coli	2014	Incidence	Number	SSD	South Sudan	Africa	<5 years	1888374	15488.5	-146480	185011
E. coli pathotypes	EAEC	Enteroaggregative E. coli	2014	Incidence	Number	SSD	South Sudan	Africa	≥5 years	9468565	40497	-398623	490504
E. coli pathotypes	EAEC	Enteroaggregative E. coli	2014	Incidence	Number	SSD	South Sudan	Africa	All ages	11356939	55985.6	-538101	671203
E. coli pathotypes	EAEC	Enteroaggregative E. coli	2014	Incidence	Number	STP	Sao Tome and Principe	Africa	<5 years	30097	57.1029	-525.488	656.587
E. coli pathotypes	EAEC	Enteroaggregative E. coli	2014	Incidence	Number	STP	Sao Tome and Principe	Africa	≥5 years	164880	307.418	-2676.43	3531.02
E. coli pathotypes	EAEC	Enteroaggregative E. coli	2014	Incidence	Number	STP	Sao Tome and Principe	Africa	All ages	194977	364.521	-3183.62	4246.71
E. coli pathotypes	EAEC	Enteroaggregative E. coli	2014	Incidence	Number	SUR	Suriname	Americas	<5 years	55705	50.8449	-604.684	699.197
E. coli pathotypes	EAEC	Enteroaggregative E. coli	2014	Incidence	Number	SUR	Suriname	Americas	≥5 years	516505	313.631	-3330.5	4015.95
E. coli pathotypes	EAEC	Enteroaggregative E. coli	2014	Incidence	Number	SUR	Suriname	Americas	All ages	572210	364.476	-3903.19	4676
E. coli pathotypes	EAEC	Enteroaggregative E. coli	2014	Incidence	Number	SVK	Slovakia	Europe	<5 years	290658	0	0	0
E. coli pathotypes	EAEC	Enteroaggregative E. coli	2014	Incidence	Number	SVK	Slovakia	Europe	≥5 years	5121963	0	0	0
E. coli pathotypes	EAEC	Enteroaggregative E. coli	2014	Incidence	Number	SVK	Slovakia	Europe	All ages	5412621	0	0	0
E. coli pathotypes	EAEC	Enteroaggregative E. coli	2014	Incidence	Number	SVN	Slovenia	Europe	<5 years	110241	0	0	0
E. coli pathotypes	EAEC	Enteroaggregative E. coli	2014	Incidence	Number	SVN	Slovenia	Europe	≥5 years	1947413	0	0	0
E. coli pathotypes	EAEC	Enteroaggregative E. coli	2014	Incidence	Number	SVN	Slovenia	Europe	All ages	2057654	0	0	0
E. coli pathotypes	EAEC	Enteroaggregative E. coli	2014	Incidence	Number	SWE	Sweden	Europe	<5 years	579021	0	0	0
E. coli pathotypes	EAEC	Enteroaggregative E. coli	2014	Incidence	Number	SWE	Sweden	Europe	≥5 years	9066155	0	0	0
E. coli pathotypes	EAEC	Enteroaggregative E. coli	2014	Incidence	Number	SWE	Sweden	Europe	All ages	9645176	0	0	0
E. coli pathotypes	EAEC	Enteroaggregative E. coli	2014	Incidence	Number	SWZ	Eswatini	Africa	<5 years	146603	583.238	-5239.83	6570.41
E. coli pathotypes	EAEC	Enteroaggregative E. coli	2014	Incidence	Number	SWZ	Eswatini	Africa	≥5 years	986506	3992.01	-35229	44834
E. coli pathotypes	EAEC	Enteroaggregative E. coli	2014	Incidence	Number	SWZ	Eswatini	Africa	All ages	1133109	4575.24	-40516.3	51194.1
E. coli pathotypes	EAEC	Enteroaggregative E. coli	2014	Incidence	Number	SYC	Seychelles	Africa	<5 years	7972	14.4093	-147.01	175.514
E. coli pathotypes	EAEC	Enteroaggregative E. coli	2014	Incidence	Number	SYC	Seychelles	Africa	≥5 years	95404	76.9426	-736.908	861.971
E. coli pathotypes	EAEC	Enteroaggregative E. coli	2014	Incidence	Number	SYC	Seychelles	Africa	All ages	103376	91.3519	-895.84	1027.9
E. coli pathotypes	EAEC	Enteroaggregative E. coli	2014	Incidence	Number	SYR	Syria	Eastern Mediterranean	<5 years	2881383	4244.22	-44049.8	62348.9
E. coli pathotypes	EAEC	Enteroaggregative E. coli	2014	Incidence	Number	SYR	Syria	Eastern Mediterranean	≥5 years	17954558	13129.8	-122329	208199
E. coli pathotypes	EAEC	Enteroaggregative E. coli	2014	Incidence	Number	SYR	Syria	Eastern Mediterranean	All ages	20835941	17374	-163162	269002
E. coli pathotypes	EAEC	Enteroaggregative E. coli	2014	Incidence	Number	TCD	Chad	Africa	<5 years	2774140	22658.1	-207599	273428
E. coli pathotypes	EAEC	Enteroaggregative E. coli	2014	Incidence	Number	TCD	Chad	Africa	≥5 years	11170140	37928.7	-385327	450986
E. coli pathotypes	EAEC	Enteroaggregative E. coli	2014	Incidence	Number	TCD	Chad	Africa	All ages	13944280	60586.8	-587929	737304
E. coli pathotypes	EAEC	Enteroaggregative E. coli	2014	Incidence	Number	TGO	Togo	Africa	<5 years	1190225	8110.42	-72778.3	93640.3
E. coli pathotypes	EAEC	Enteroaggregative E. coli	2014	Incidence	Number	TGO	Togo	Africa	≥5 years	6187882	21618.4	-208364	247308
E. coli pathotypes	EAEC	Enteroaggregative E. coli	2014	Incidence	Number	TGO	Togo	Africa	All ages	7378107	29728.9	-273665	343853
E. coli pathotypes	EAEC	Enteroaggregative E. coli	2014	Incidence	Number	THA	Thailand	South-East Asia	<5 years	4062962	10806.2	-152208	144151
E. coli pathotypes	EAEC	Enteroaggregative E. coli	2014	Incidence	Number	THA	Thailand	South-East Asia	≥5 years	65978403	79254.3	-1.25888e+06	1.11798e+06
E. coli pathotypes	EAEC	Enteroaggregative E. coli	2014	Incidence	Number	THA	Thailand	South-East Asia	All ages	70041365	90060.5	-1.40159e+06	1.25372e+06
E. coli pathotypes	EAEC	Enteroaggregative E. coli	2014	Incidence	Number	TJK	Tajikistan	Europe	<5 years	1188598	2945.21	-26692.3	34107.2
E. coli pathotypes	EAEC	Enteroaggregative E. coli	2014	Incidence	Number	TJK	Tajikistan	Europe	≥5 years	7130287	4174.86	-38955.7	49951
E. coli pathotypes	EAEC	Enteroaggregative E. coli	2014	Incidence	Number	TJK	Tajikistan	Europe	All ages	8318885	7120.07	-65696.1	82421
E. coli pathotypes	EAEC	Enteroaggregative E. coli	2014	Incidence	Number	TKM	Turkmenistan	Europe	<5 years	702575	579.359	-5744.01	7640.5
E. coli pathotypes	EAEC	Enteroaggregative E. coli	2014	Incidence	Number	TKM	Turkmenistan	Europe	≥5 years	5303520	1037.53	-9594.07	12641.8
E. coli pathotypes	EAEC	Enteroaggregative E. coli	2014	Incidence	Number	TKM	Turkmenistan	Europe	All ages	6006095	1616.88	-14811.4	20174.4
E. coli pathotypes	EAEC	Enteroaggregative E. coli	2014	Incidence	Number	TLS	Timor-Leste	South-East Asia	<5 years	156309	897.066	-7928.75	10393.4
E. coli pathotypes	EAEC	Enteroaggregative E. coli	2014	Incidence	Number	TLS	Timor-Leste	South-East Asia	≥5 years	1014055	1503.93	-14181.6	17605
E. coli pathotypes	EAEC	Enteroaggregative E. coli	2014	Incidence	Number	TLS	Timor-Leste	South-East Asia	All ages	1170364	2401	-22406.9	27828.3
E. coli pathotypes	EAEC	Enteroaggregative E. coli	2014	Incidence	Number	TON	Tonga	Western Pacific	<5 years	13840	13.2183	-183.038	186.559
E. coli pathotypes	EAEC	Enteroaggregative E. coli	2014	Incidence	Number	TON	Tonga	Western Pacific	≥5 years	93015	74.9959	-764.753	973.072
E. coli pathotypes	EAEC	Enteroaggregative E. coli	2014	Incidence	Number	TON	Tonga	Western Pacific	All ages	106855	88.2142	-958.59	1178.58
E. coli pathotypes	EAEC	Enteroaggregative E. coli	2014	Incidence	Number	TTO	Trinidad and Tobago	Americas	<5 years	94776	0	0	0
E. coli pathotypes	EAEC	Enteroaggregative E. coli	2014	Incidence	Number	TTO	Trinidad and Tobago	Americas	≥5 years	1322235	0	0	0
E. coli pathotypes	EAEC	Enteroaggregative E. coli	2014	Incidence	Number	TTO	Trinidad and Tobago	Americas	All ages	1417011	0	0	0
E. coli pathotypes	EAEC	Enteroaggregative E. coli	2014	Incidence	Number	TUN	Tunisia	Eastern Mediterranean	<5 years	1040226	2441.34	-20056.1	29772.8
E. coli pathotypes	EAEC	Enteroaggregative E. coli	2014	Incidence	Number	TUN	Tunisia	Eastern Mediterranean	≥5 years	10169973	7079.85	-56840.8	90094.2
E. coli pathotypes	EAEC	Enteroaggregative E. coli	2014	Incidence	Number	TUN	Tunisia	Eastern Mediterranean	All ages	11210199	9521.18	-75816.5	117489
E. coli pathotypes	EAEC	Enteroaggregative E. coli	2014	Incidence	Number	TUR	Turkey	Europe	<5 years	6334818	9314.05	-108410	125428
E. coli pathotypes	EAEC	Enteroaggregative E. coli	2014	Incidence	Number	TUR	Turkey	Europe	≥5 years	70720979	31547	-367550	406404
E. coli pathotypes	EAEC	Enteroaggregative E. coli	2014	Incidence	Number	TUR	Turkey	Europe	All ages	77055797	40861	-468156	528978
E. coli pathotypes	EAEC	Enteroaggregative E. coli	2014	Incidence	Number	TUV	Tuvalu	Western Pacific	<5 years	1311	1.07586	-14.2147	15.227
E. coli pathotypes	EAEC	Enteroaggregative E. coli	2014	Incidence	Number	TUV	Tuvalu	Western Pacific	≥5 years	9683	5.44275	-58.0609	72.6646
E. coli pathotypes	EAEC	Enteroaggregative E. coli	2014	Incidence	Number	TUV	Tuvalu	Western Pacific	All ages	10994	6.51861	-72.6313	86.8529
E. coli pathotypes	EAEC	Enteroaggregative E. coli	2014	Incidence	Number	TZA	Tanzania	Africa	<5 years	8395018	49670.7	-448194	588186
E. coli pathotypes	EAEC	Enteroaggregative E. coli	2014	Incidence	Number	TZA	Tanzania	Africa	≥5 years	41184243	231337	-2.16771e+06	2.71652e+06
E. coli pathotypes	EAEC	Enteroaggregative E. coli	2014	Incidence	Number	TZA	Tanzania	Africa	All ages	49579261	281007	-2.69955e+06	3.25655e+06
E. coli pathotypes	EAEC	Enteroaggregative E. coli	2014	Incidence	Number	UGA	Uganda	Africa	<5 years	6583449	32253.5	-304556	393152
E. coli pathotypes	EAEC	Enteroaggregative E. coli	2014	Incidence	Number	UGA	Uganda	Africa	≥5 years	29257426	91027.7	-859129	1.11564e+06
E. coli pathotypes	EAEC	Enteroaggregative E. coli	2014	Incidence	Number	UGA	Uganda	Africa	All ages	35840875	123281	-1.1773e+06	1.50293e+06
E. coli pathotypes	EAEC	Enteroaggregative E. coli	2014	Incidence	Number	UKR	Ukraine	Europe	<5 years	2557340	2210.98	-23805.6	27665.5
E. coli pathotypes	EAEC	Enteroaggregative E. coli	2014	Incidence	Number	UKR	Ukraine	Europe	≥5 years	43517978	6919.71	-64606.9	85299.5
E. coli pathotypes	EAEC	Enteroaggregative E. coli	2014	Incidence	Number	UKR	Ukraine	Europe	All ages	46075318	9130.69	-88162.3	112990
E. coli pathotypes	EAEC	Enteroaggregative E. coli	2014	Incidence	Number	URY	Uruguay	Americas	<5 years	233308	0	0	0
E. coli pathotypes	EAEC	Enteroaggregative E. coli	2014	Incidence	Number	URY	Uruguay	Americas	≥5 years	3117366	0	0	0
E. coli pathotypes	EAEC	Enteroaggregative E. coli	2014	Incidence	Number	URY	Uruguay	Americas	All ages	3350674	0	0	0
E. coli pathotypes	EAEC	Enteroaggregative E. coli	2014	Incidence	Number	USA	United States	Americas	<5 years	20052669	0	0	0
E. coli pathotypes	EAEC	Enteroaggregative E. coli	2014	Incidence	Number	USA	United States	Americas	≥5 years	301549916	0	0	0
E. coli pathotypes	EAEC	Enteroaggregative E. coli	2014	Incidence	Number	USA	United States	Americas	All ages	321602585	0	0	0
E. coli pathotypes	EAEC	Enteroaggregative E. coli	2014	Incidence	Number	UZB	Uzbekistan	Europe	<5 years	3158969	1418.28	-12880.8	17954.2
E. coli pathotypes	EAEC	Enteroaggregative E. coli	2014	Incidence	Number	UZB	Uzbekistan	Europe	≥5 years	26805789	4207.18	-39755.8	52584.2
E. coli pathotypes	EAEC	Enteroaggregative E. coli	2014	Incidence	Number	UZB	Uzbekistan	Europe	All ages	29964758	5625.46	-51963.7	68912.2
E. coli pathotypes	EAEC	Enteroaggregative E. coli	2014	Incidence	Number	VCT	Saint Vincent and the Grenadines	Americas	<5 years	8561	6.1198	-73.7465	82.1834
E. coli pathotypes	EAEC	Enteroaggregative E. coli	2014	Incidence	Number	VCT	Saint Vincent and the Grenadines	Americas	≥5 years	99261	63.4255	-673.369	811.936
E. coli pathotypes	EAEC	Enteroaggregative E. coli	2014	Incidence	Number	VCT	Saint Vincent and the Grenadines	Americas	All ages	107822	69.5453	-747.624	886.289
E. coli pathotypes	EAEC	Enteroaggregative E. coli	2014	Incidence	Number	VEN	Venezuela	Americas	<5 years	2873063	4551.39	-61382.8	64630.4
E. coli pathotypes	EAEC	Enteroaggregative E. coli	2014	Incidence	Number	VEN	Venezuela	Americas	≥5 years	27214686	25617.1	-325249	361198
E. coli pathotypes	EAEC	Enteroaggregative E. coli	2014	Incidence	Number	VEN	Venezuela	Americas	All ages	30087749	30168.5	-382115	423168
E. coli pathotypes	EAEC	Enteroaggregative E. coli	2014	Incidence	Number	VNM	Vietnam	Western Pacific	<5 years	7664217	18869.7	-183898	243206
E. coli pathotypes	EAEC	Enteroaggregative E. coli	2014	Incidence	Number	VNM	Vietnam	Western Pacific	≥5 years	83442202	77632.3	-787013	963797
E. coli pathotypes	EAEC	Enteroaggregative E. coli	2014	Incidence	Number	VNM	Vietnam	Western Pacific	All ages	91106419	96502.1	-957988	1.18237e+06
E. coli pathotypes	EAEC	Enteroaggregative E. coli	2014	Incidence	Number	VUT	Vanuatu	Western Pacific	<5 years	39162	76.8592	-897.89	1063.57
E. coli pathotypes	EAEC	Enteroaggregative E. coli	2014	Incidence	Number	VUT	Vanuatu	Western Pacific	≥5 years	218163	213.78	-2337.13	2954.18
E. coli pathotypes	EAEC	Enteroaggregative E. coli	2014	Incidence	Number	VUT	Vanuatu	Western Pacific	All ages	257325	290.639	-3377.43	3939.28
E. coli pathotypes	EAEC	Enteroaggregative E. coli	2014	Incidence	Number	WPR	Western Pacific Region	Western Pacific	<5 years	126597670	85114.1	-1.04688e+06	1.10413e+06
E. coli pathotypes	EAEC	Enteroaggregative E. coli	2014	Incidence	Number	WPR	Western Pacific Region	Western Pacific	≥5 years	1728641679	227338	-2.34726e+06	2.67766e+06
E. coli pathotypes	EAEC	Enteroaggregative E. coli	2014	Incidence	Number	WPR	Western Pacific Region	Western Pacific	All ages	1855239349	312453	-3.34408e+06	3.8008e+06
E. coli pathotypes	EAEC	Enteroaggregative E. coli	2014	Incidence	Number	WSM	Samoa	Western Pacific	<5 years	28817	40.5611	-485.522	573.466
E. coli pathotypes	EAEC	Enteroaggregative E. coli	2014	Incidence	Number	WSM	Samoa	Western Pacific	≥5 years	170334	154.918	-1682	2119.73
E. coli pathotypes	EAEC	Enteroaggregative E. coli	2014	Incidence	Number	WSM	Samoa	Western Pacific	All ages	199151	195.479	-2241.09	2670.88
E. coli pathotypes	EAEC	Enteroaggregative E. coli	2014	Incidence	Number	YEM	Yemen	Eastern Mediterranean	<5 years	4674473	54509.7	-508233	697295
E. coli pathotypes	EAEC	Enteroaggregative E. coli	2014	Incidence	Number	YEM	Yemen	Eastern Mediterranean	≥5 years	25083793	38433.6	-371976	579414
E. coli pathotypes	EAEC	Enteroaggregative E. coli	2014	Incidence	Number	YEM	Yemen	Eastern Mediterranean	All ages	29758266	92943.3	-895910	1.27798e+06
E. coli pathotypes	EAEC	Enteroaggregative E. coli	2014	Incidence	Number	ZAF	South Africa	Africa	<5 years	5615687	20969.5	-236245	259356
E. coli pathotypes	EAEC	Enteroaggregative E. coli	2014	Incidence	Number	ZAF	South Africa	Africa	≥5 years	49505418	179596	-1.92188e+06	2.24127e+06
E. coli pathotypes	EAEC	Enteroaggregative E. coli	2014	Incidence	Number	ZAF	South Africa	Africa	All ages	55121105	200565	-2.17479e+06	2.48316e+06
E. coli pathotypes	EAEC	Enteroaggregative E. coli	2014	Incidence	Number	ZMB	Zambia	Africa	<5 years	2749889	16865	-147084	182044
E. coli pathotypes	EAEC	Enteroaggregative E. coli	2014	Incidence	Number	ZMB	Zambia	Africa	≥5 years	12895299	47641.9	-418950	537591
E. coli pathotypes	EAEC	Enteroaggregative E. coli	2014	Incidence	Number	ZMB	Zambia	Africa	All ages	15645188	64506.9	-570049	719646
E. coli pathotypes	EAEC	Enteroaggregative E. coli	2014	Incidence	Number	ZWE	Zimbabwe	Africa	<5 years	2370778	9266.59	-86932.2	117892
E. coli pathotypes	EAEC	Enteroaggregative E. coli	2014	Incidence	Number	ZWE	Zimbabwe	Africa	≥5 years	11741915	38503.4	-367942	488065
E. coli pathotypes	EAEC	Enteroaggregative E. coli	2014	Incidence	Number	ZWE	Zimbabwe	Africa	All ages	14112693	47770	-450748	601153
E. coli pathotypes	EAEC	Enteroaggregative E. coli	2014	Incidence	Rate per 100,000	AFG	Afghanistan	Eastern Mediterranean	<5 years	5675627	309.395	-3007.45	4435.62
E. coli pathotypes	EAEC	Enteroaggregative E. coli	2014	Incidence	Rate per 100,000	AFG	Afghanistan	Eastern Mediterranean	≥5 years	26473033	80.434	-785.99	1227.35
E. coli pathotypes	EAEC	Enteroaggregative E. coli	2014	Incidence	Rate per 100,000	AFG	Afghanistan	Eastern Mediterranean	All ages	32148660	120.855	-1128.41	1768.1
E. coli pathotypes	EAEC	Enteroaggregative E. coli	2014	Incidence	Rate per 100,000	AFR	African Region	Africa	<5 years	160245491	576.292	-5211.03	6554.48
E. coli pathotypes	EAEC	Enteroaggregative E. coli	2014	Incidence	Rate per 100,000	AFR	African Region	Africa	≥5 years	811801622	321.175	-3134.94	3652.56
E. coli pathotypes	EAEC	Enteroaggregative E. coli	2014	Incidence	Rate per 100,000	AFR	African Region	Africa	All ages	972047113	363.232	-3591.93	4109.11
E. coli pathotypes	EAEC	Enteroaggregative E. coli	2014	Incidence	Rate per 100,000	AGO	Angola	Africa	<5 years	4899025	512.553	-5800.59	7584.58
E. coli pathotypes	EAEC	Enteroaggregative E. coli	2014	Incidence	Rate per 100,000	AGO	Angola	Africa	≥5 years	21766934	252.227	-2782.51	3766.01
E. coli pathotypes	EAEC	Enteroaggregative E. coli	2014	Incidence	Rate per 100,000	AGO	Angola	Africa	All ages	26665959	300.053	-3236.38	4525.51
E. coli pathotypes	EAEC	Enteroaggregative E. coli	2014	Incidence	Rate per 100,000	ALB	Albania	Europe	<5 years	176169	52.2612	-573.158	694.522
E. coli pathotypes	EAEC	Enteroaggregative E. coli	2014	Incidence	Rate per 100,000	ALB	Albania	Europe	≥5 years	2729960	3.23239	-31.1139	40.1431
E. coli pathotypes	EAEC	Enteroaggregative E. coli	2014	Incidence	Rate per 100,000	ALB	Albania	Europe	All ages	2906129	6.2045	-62.7152	83.2168
E. coli pathotypes	EAEC	Enteroaggregative E. coli	2014	Incidence	Rate per 100,000	AMR	Region of the Americas	Americas	<5 years	74332175	112.346	-1310.77	1343.18
E. coli pathotypes	EAEC	Enteroaggregative E. coli	2014	Incidence	Rate per 100,000	AMR	Region of the Americas	Americas	≥5 years	888440789	34.6312	-378.301	402.146
E. coli pathotypes	EAEC	Enteroaggregative E. coli	2014	Incidence	Rate per 100,000	AMR	Region of the Americas	Americas	All ages	962772964	40.6313	-449.26	467.863
E. coli pathotypes	EAEC	Enteroaggregative E. coli	2014	Incidence	Rate per 100,000	AND	Andorra	Europe	<5 years	3531	0	0	0
E. coli pathotypes	EAEC	Enteroaggregative E. coli	2014	Incidence	Rate per 100,000	AND	Andorra	Europe	≥5 years	70960	0	0	0
E. coli pathotypes	EAEC	Enteroaggregative E. coli	2014	Incidence	Rate per 100,000	AND	Andorra	Europe	All ages	74491	0	0	0
E. coli pathotypes	EAEC	Enteroaggregative E. coli	2014	Incidence	Rate per 100,000	ARE	United Arab Emirates	Eastern Mediterranean	<5 years	453093	0	0	0
E. coli pathotypes	EAEC	Enteroaggregative E. coli	2014	Incidence	Rate per 100,000	ARE	United Arab Emirates	Eastern Mediterranean	≥5 years	7560621	0	0	0
E. coli pathotypes	EAEC	Enteroaggregative E. coli	2014	Incidence	Rate per 100,000	ARE	United Arab Emirates	Eastern Mediterranean	All ages	8013714	0	0	0
E. coli pathotypes	EAEC	Enteroaggregative E. coli	2014	Incidence	Rate per 100,000	ARG	Argentina	Americas	<5 years	3699435	220.166	-2524.21	2861.92
E. coli pathotypes	EAEC	Enteroaggregative E. coli	2014	Incidence	Rate per 100,000	ARG	Argentina	Americas	≥5 years	39096505	66.9327	-707.629	854.341
E. coli pathotypes	EAEC	Enteroaggregative E. coli	2014	Incidence	Rate per 100,000	ARG	Argentina	Americas	All ages	42795940	80.1788	-876.849	1031.14
E. coli pathotypes	EAEC	Enteroaggregative E. coli	2014	Incidence	Rate per 100,000	ARM	Armenia	Europe	<5 years	215771	149.384	-1498.05	1893.24
E. coli pathotypes	EAEC	Enteroaggregative E. coli	2014	Incidence	Rate per 100,000	ARM	Armenia	Europe	≥5 years	2706851	29.2473	-281.587	372.277
E. coli pathotypes	EAEC	Enteroaggregative E. coli	2014	Incidence	Rate per 100,000	ARM	Armenia	Europe	All ages	2922622	38.1167	-372.346	481.16
E. coli pathotypes	EAEC	Enteroaggregative E. coli	2014	Incidence	Rate per 100,000	ATG	Antigua and Barbuda	Americas	<5 years	6126	0	0	0
E. coli pathotypes	EAEC	Enteroaggregative E. coli	2014	Incidence	Rate per 100,000	ATG	Antigua and Barbuda	Americas	≥5 years	82305	0	0	0
E. coli pathotypes	EAEC	Enteroaggregative E. coli	2014	Incidence	Rate per 100,000	ATG	Antigua and Barbuda	Americas	All ages	88431	0	0	0
E. coli pathotypes	EAEC	Enteroaggregative E. coli	2014	Incidence	Rate per 100,000	AUS	Australia	Western Pacific	<5 years	1541033	0	0	0
E. coli pathotypes	EAEC	Enteroaggregative E. coli	2014	Incidence	Rate per 100,000	AUS	Australia	Western Pacific	≥5 years	21881910	0	0	0
E. coli pathotypes	EAEC	Enteroaggregative E. coli	2014	Incidence	Rate per 100,000	AUS	Australia	Western Pacific	All ages	23422943	0	0	0
E. coli pathotypes	EAEC	Enteroaggregative E. coli	2014	Incidence	Rate per 100,000	AUT	Austria	Europe	<5 years	399503	0	0	0
E. coli pathotypes	EAEC	Enteroaggregative E. coli	2014	Incidence	Rate per 100,000	AUT	Austria	Europe	≥5 years	8109828	0	0	0
E. coli pathotypes	EAEC	Enteroaggregative E. coli	2014	Incidence	Rate per 100,000	AUT	Austria	Europe	All ages	8509331	0	0	0
E. coli pathotypes	EAEC	Enteroaggregative E. coli	2014	Incidence	Rate per 100,000	AZE	Azerbaijan	Europe	<5 years	857466	121.261	-1252.63	1592.47
E. coli pathotypes	EAEC	Enteroaggregative E. coli	2014	Incidence	Rate per 100,000	AZE	Azerbaijan	Europe	≥5 years	8711268	22.7232	-203.462	273.224
E. coli pathotypes	EAEC	Enteroaggregative E. coli	2014	Incidence	Rate per 100,000	AZE	Azerbaijan	Europe	All ages	9568734	31.5533	-297.933	394.805
E. coli pathotypes	EAEC	Enteroaggregative E. coli	2014	Incidence	Rate per 100,000	BDI	Burundi	Africa	<5 years	2073468	884.302	-8636.19	10030
E. coli pathotypes	EAEC	Enteroaggregative E. coli	2014	Incidence	Rate per 100,000	BDI	Burundi	Africa	≥5 years	8545846	459.743	-4566.32	5276.61
E. coli pathotypes	EAEC	Enteroaggregative E. coli	2014	Incidence	Rate per 100,000	BDI	Burundi	Africa	All ages	10619314	542.64	-5464.47	6261.1
E. coli pathotypes	EAEC	Enteroaggregative E. coli	2014	Incidence	Rate per 100,000	BEL	Belgium	Europe	<5 years	648330	0	0	0
E. coli pathotypes	EAEC	Enteroaggregative E. coli	2014	Incidence	Rate per 100,000	BEL	Belgium	Europe	≥5 years	10533516	0	0	0
E. coli pathotypes	EAEC	Enteroaggregative E. coli	2014	Incidence	Rate per 100,000	BEL	Belgium	Europe	All ages	11181846	0	0	0
E. coli pathotypes	EAEC	Enteroaggregative E. coli	2014	Incidence	Rate per 100,000	BEN	Benin	Africa	<5 years	1845904	375.093	-3323.27	4245.02
E. coli pathotypes	EAEC	Enteroaggregative E. coli	2014	Incidence	Rate per 100,000	BEN	Benin	Africa	≥5 years	9020388	271.666	-2359.25	3058.59
E. coli pathotypes	EAEC	Enteroaggregative E. coli	2014	Incidence	Rate per 100,000	BEN	Benin	Africa	All ages	10866292	289.235	-2544.31	3288.77
E. coli pathotypes	EAEC	Enteroaggregative E. coli	2014	Incidence	Rate per 100,000	BFA	Burkina Faso	Africa	<5 years	3237607	461.669	-5493.97	6796.52
E. coli pathotypes	EAEC	Enteroaggregative E. coli	2014	Incidence	Rate per 100,000	BFA	Burkina Faso	Africa	≥5 years	14719243	271.722	-3311.26	4010.72
E. coli pathotypes	EAEC	Enteroaggregative E. coli	2014	Incidence	Rate per 100,000	BFA	Burkina Faso	Africa	All ages	17956850	305.97	-3638.46	4557.93
E. coli pathotypes	EAEC	Enteroaggregative E. coli	2014	Incidence	Rate per 100,000	BGD	Bangladesh	South-East Asia	<5 years	15647921	199.529	-1865.81	2364.82
E. coli pathotypes	EAEC	Enteroaggregative E. coli	2014	Incidence	Rate per 100,000	BGD	Bangladesh	South-East Asia	≥5 years	141608869	211.568	-2252.99	2527.65
E. coli pathotypes	EAEC	Enteroaggregative E. coli	2014	Incidence	Rate per 100,000	BGD	Bangladesh	South-East Asia	All ages	157256790	210.37	-2224.71	2518.88
E. coli pathotypes	EAEC	Enteroaggregative E. coli	2014	Incidence	Rate per 100,000	BGR	Bulgaria	Europe	<5 years	342481	38.337	-399.947	489.032
E. coli pathotypes	EAEC	Enteroaggregative E. coli	2014	Incidence	Rate per 100,000	BGR	Bulgaria	Europe	≥5 years	6902731	1.80491	-17.8548	23.2957
E. coli pathotypes	EAEC	Enteroaggregative E. coli	2014	Incidence	Rate per 100,000	BGR	Bulgaria	Europe	All ages	7245212	3.53179	-36.0663	47.6064
E. coli pathotypes	EAEC	Enteroaggregative E. coli	2014	Incidence	Rate per 100,000	BHR	Bahrain	Eastern Mediterranean	<5 years	96205	0	0	0
E. coli pathotypes	EAEC	Enteroaggregative E. coli	2014	Incidence	Rate per 100,000	BHR	Bahrain	Eastern Mediterranean	≥5 years	1187337	0	0	0
E. coli pathotypes	EAEC	Enteroaggregative E. coli	2014	Incidence	Rate per 100,000	BHR	Bahrain	Eastern Mediterranean	All ages	1283542	0	0	0
E. coli pathotypes	EAEC	Enteroaggregative E. coli	2014	Incidence	Rate per 100,000	BHS	Bahamas	Americas	<5 years	26947	0	0	0
E. coli pathotypes	EAEC	Enteroaggregative E. coli	2014	Incidence	Rate per 100,000	BHS	Bahamas	Americas	≥5 years	353724	0	0	0
E. coli pathotypes	EAEC	Enteroaggregative E. coli	2014	Incidence	Rate per 100,000	BHS	Bahamas	Americas	All ages	380671	0	0	0
E. coli pathotypes	EAEC	Enteroaggregative E. coli	2014	Incidence	Rate per 100,000	BIH	Bosnia and Herzegovina	Europe	<5 years	158835	82.9699	-827.413	1053.16
E. coli pathotypes	EAEC	Enteroaggregative E. coli	2014	Incidence	Rate per 100,000	BIH	Bosnia and Herzegovina	Europe	≥5 years	3429339	3.70361	-35.6	46.7924
E. coli pathotypes	EAEC	Enteroaggregative E. coli	2014	Incidence	Rate per 100,000	BIH	Bosnia and Herzegovina	Europe	All ages	3588174	7.21243	-70.3925	96.0535
E. coli pathotypes	EAEC	Enteroaggregative E. coli	2014	Incidence	Rate per 100,000	BLR	Belarus	Europe	<5 years	562054	152.867	-1618.66	2021.68
E. coli pathotypes	EAEC	Enteroaggregative E. coli	2014	Incidence	Rate per 100,000	BLR	Belarus	Europe	≥5 years	8904716	18.9277	-177.297	241.745
E. coli pathotypes	EAEC	Enteroaggregative E. coli	2014	Incidence	Rate per 100,000	BLR	Belarus	Europe	All ages	9466770	26.8798	-260.288	354.357
E. coli pathotypes	EAEC	Enteroaggregative E. coli	2014	Incidence	Rate per 100,000	BLZ	Belize	Americas	<5 years	36325	92.3174	-1119.5	1212.3
E. coli pathotypes	EAEC	Enteroaggregative E. coli	2014	Incidence	Rate per 100,000	BLZ	Belize	Americas	≥5 years	308939	69.9449	-728.535	864.751
E. coli pathotypes	EAEC	Enteroaggregative E. coli	2014	Incidence	Rate per 100,000	BLZ	Belize	Americas	All ages	345264	72.2987	-767.705	897.1
E. coli pathotypes	EAEC	Enteroaggregative E. coli	2014	Incidence	Rate per 100,000	BOL	Bolivia	Americas	<5 years	1238224	182.421	-2223.05	2370.18
E. coli pathotypes	EAEC	Enteroaggregative E. coli	2014	Incidence	Rate per 100,000	BOL	Bolivia	Americas	≥5 years	9527665	37.3531	-468.469	527.874
E. coli pathotypes	EAEC	Enteroaggregative E. coli	2014	Incidence	Rate per 100,000	BOL	Bolivia	Americas	All ages	10765889	54.0379	-681.066	727.029
E. coli pathotypes	EAEC	Enteroaggregative E. coli	2014	Incidence	Rate per 100,000	BRA	Brazil	Americas	<5 years	14504762	168.036	-1808.75	2060.7
E. coli pathotypes	EAEC	Enteroaggregative E. coli	2014	Incidence	Rate per 100,000	BRA	Brazil	Americas	≥5 years	184774293	54.8554	-603.081	685.741
E. coli pathotypes	EAEC	Enteroaggregative E. coli	2014	Incidence	Rate per 100,000	BRA	Brazil	Americas	All ages	199279055	63.0933	-679.833	773.34
E. coli pathotypes	EAEC	Enteroaggregative E. coli	2014	Incidence	Rate per 100,000	BRB	Barbados	Americas	<5 years	17126	0	0	0
E. coli pathotypes	EAEC	Enteroaggregative E. coli	2014	Incidence	Rate per 100,000	BRB	Barbados	Americas	≥5 years	260892	0	0	0
E. coli pathotypes	EAEC	Enteroaggregative E. coli	2014	Incidence	Rate per 100,000	BRB	Barbados	Americas	All ages	278018	0	0	0
E. coli pathotypes	EAEC	Enteroaggregative E. coli	2014	Incidence	Rate per 100,000	BRN	Brunei	Western Pacific	<5 years	33069	0	0	0
E. coli pathotypes	EAEC	Enteroaggregative E. coli	2014	Incidence	Rate per 100,000	BRN	Brunei	Western Pacific	≥5 years	380929	0	0	0
E. coli pathotypes	EAEC	Enteroaggregative E. coli	2014	Incidence	Rate per 100,000	BRN	Brunei	Western Pacific	All ages	413998	0	0	0
E. coli pathotypes	EAEC	Enteroaggregative E. coli	2014	Incidence	Rate per 100,000	BTN	Bhutan	South-East Asia	<5 years	62994	198.524	-1816.95	2373.91
E. coli pathotypes	EAEC	Enteroaggregative E. coli	2014	Incidence	Rate per 100,000	BTN	Bhutan	South-East Asia	≥5 years	666276	122.438	-1154.49	1402.75
E. coli pathotypes	EAEC	Enteroaggregative E. coli	2014	Incidence	Rate per 100,000	BTN	Bhutan	South-East Asia	All ages	729270	129.01	-1201.6	1495.97
E. coli pathotypes	EAEC	Enteroaggregative E. coli	2014	Incidence	Rate per 100,000	BWA	Botswana	Africa	<5 years	270684	521.084	-5039.81	5774.03
E. coli pathotypes	EAEC	Enteroaggregative E. coli	2014	Incidence	Rate per 100,000	BWA	Botswana	Africa	≥5 years	1885783	401.102	-3948.92	4514.02
E. coli pathotypes	EAEC	Enteroaggregative E. coli	2014	Incidence	Rate per 100,000	BWA	Botswana	Africa	All ages	2156467	416.162	-4233.89	4612.59
E. coli pathotypes	EAEC	Enteroaggregative E. coli	2014	Incidence	Rate per 100,000	CAF	Central African Republic	Africa	<5 years	878867	551.859	-5806.57	7766.17
E. coli pathotypes	EAEC	Enteroaggregative E. coli	2014	Incidence	Rate per 100,000	CAF	Central African Republic	Africa	≥5 years	3777613	191.243	-2072.47	2610.26
E. coli pathotypes	EAEC	Enteroaggregative E. coli	2014	Incidence	Rate per 100,000	CAF	Central African Republic	Africa	All ages	4656480	259.306	-2864.48	3509.31
E. coli pathotypes	EAEC	Enteroaggregative E. coli	2014	Incidence	Rate per 100,000	CAN	Canada	Americas	<5 years	1937693	0	0	0
E. coli pathotypes	EAEC	Enteroaggregative E. coli	2014	Incidence	Rate per 100,000	CAN	Canada	Americas	≥5 years	33538683	0	0	0
E. coli pathotypes	EAEC	Enteroaggregative E. coli	2014	Incidence	Rate per 100,000	CAN	Canada	Americas	All ages	35476376	0	0	0
E. coli pathotypes	EAEC	Enteroaggregative E. coli	2014	Incidence	Rate per 100,000	CHE	Switzerland	Europe	<5 years	411603	0	0	0
E. coli pathotypes	EAEC	Enteroaggregative E. coli	2014	Incidence	Rate per 100,000	CHE	Switzerland	Europe	≥5 years	7729614	0	0	0
E. coli pathotypes	EAEC	Enteroaggregative E. coli	2014	Incidence	Rate per 100,000	CHE	Switzerland	Europe	All ages	8141217	0	0	0
E. coli pathotypes	EAEC	Enteroaggregative E. coli	2014	Incidence	Rate per 100,000	CHL	Chile	Americas	<5 years	1210602	0	0	0
E. coli pathotypes	EAEC	Enteroaggregative E. coli	2014	Incidence	Rate per 100,000	CHL	Chile	Americas	≥5 years	16561553	0	0	0
E. coli pathotypes	EAEC	Enteroaggregative E. coli	2014	Incidence	Rate per 100,000	CHL	Chile	Americas	All ages	17772155	0	0	0
E. coli pathotypes	EAEC	Enteroaggregative E. coli	2014	Incidence	Rate per 100,000	CHN	China	Western Pacific	<5 years	90114186	16.3544	-187.834	223.135
E. coli pathotypes	EAEC	Enteroaggregative E. coli	2014	Incidence	Rate per 100,000	CHN	China	Western Pacific	≥5 years	1293330262	3.90264	-42.613	55.0001
E. coli pathotypes	EAEC	Enteroaggregative E. coli	2014	Incidence	Rate per 100,000	CHN	China	Western Pacific	All ages	1383444448	4.71372	-52.5746	64.585
E. coli pathotypes	EAEC	Enteroaggregative E. coli	2014	Incidence	Rate per 100,000	CIV	Cote d'Ivoire	Africa	<5 years	3983507	448.626	-4023.38	5180.28
E. coli pathotypes	EAEC	Enteroaggregative E. coli	2014	Incidence	Rate per 100,000	CIV	Cote d'Ivoire	Africa	≥5 years	20190902	241.3	-2110.63	2697.32
E. coli pathotypes	EAEC	Enteroaggregative E. coli	2014	Incidence	Rate per 100,000	CIV	Cote d'Ivoire	Africa	All ages	24174409	275.464	-2410.24	3101.94
E. coli pathotypes	EAEC	Enteroaggregative E. coli	2014	Incidence	Rate per 100,000	CMR	Cameroon	Africa	<5 years	3641018	804.467	-6181.76	8759.25
E. coli pathotypes	EAEC	Enteroaggregative E. coli	2014	Incidence	Rate per 100,000	CMR	Cameroon	Africa	≥5 years	18060945	362.768	-2594.13	4009.11
E. coli pathotypes	EAEC	Enteroaggregative E. coli	2014	Incidence	Rate per 100,000	CMR	Cameroon	Africa	All ages	21701963	436.874	-3170.37	4786.96
E. coli pathotypes	EAEC	Enteroaggregative E. coli	2014	Incidence	Rate per 100,000	COD	Democratic Republic of Congo	Africa	<5 years	14312215	686.991	-6726.17	8121
E. coli pathotypes	EAEC	Enteroaggregative E. coli	2014	Incidence	Rate per 100,000	COD	Democratic Republic of Congo	Africa	≥5 years	62782400	221.029	-2202.27	2633.87
E. coli pathotypes	EAEC	Enteroaggregative E. coli	2014	Incidence	Rate per 100,000	COD	Democratic Republic of Congo	Africa	All ages	77094615	307.532	-2985.37	3777.62
E. coli pathotypes	EAEC	Enteroaggregative E. coli	2014	Incidence	Rate per 100,000	COG	Congo	Africa	<5 years	828084	792.843	-6889.26	8902.54
E. coli pathotypes	EAEC	Enteroaggregative E. coli	2014	Incidence	Rate per 100,000	COG	Congo	Africa	≥5 years	4087760	383.613	-3363.84	4327.9
E. coli pathotypes	EAEC	Enteroaggregative E. coli	2014	Incidence	Rate per 100,000	COG	Congo	Africa	All ages	4915844	452.548	-4057.22	4970.67
E. coli pathotypes	EAEC	Enteroaggregative E. coli	2014	Incidence	Rate per 100,000	COK	Cook Islands	Western Pacific	<5 years	1516	0	0	0
E. coli pathotypes	EAEC	Enteroaggregative E. coli	2014	Incidence	Rate per 100,000	COK	Cook Islands	Western Pacific	≥5 years	16055	0	0	0
E. coli pathotypes	EAEC	Enteroaggregative E. coli	2014	Incidence	Rate per 100,000	COK	Cook Islands	Western Pacific	All ages	17571	0	0	0
E. coli pathotypes	EAEC	Enteroaggregative E. coli	2014	Incidence	Rate per 100,000	COL	Colombia	Americas	<5 years	3657477	158.564	-1674.32	2033.34
E. coli pathotypes	EAEC	Enteroaggregative E. coli	2014	Incidence	Rate per 100,000	COL	Colombia	Americas	≥5 years	42706259	56.5131	-513.669	720.804
E. coli pathotypes	EAEC	Enteroaggregative E. coli	2014	Incidence	Rate per 100,000	COL	Colombia	Americas	All ages	46363736	64.5635	-584.035	818.923
E. coli pathotypes	EAEC	Enteroaggregative E. coli	2014	Incidence	Rate per 100,000	COM	Comoros	Africa	<5 years	105605	525.28	-4666.48	6040.32
E. coli pathotypes	EAEC	Enteroaggregative E. coli	2014	Incidence	Rate per 100,000	COM	Comoros	Africa	≥5 years	598290	264.59	-2339.79	2991.63
E. coli pathotypes	EAEC	Enteroaggregative E. coli	2014	Incidence	Rate per 100,000	COM	Comoros	Africa	All ages	703895	303.701	-2720.54	3450.42
E. coli pathotypes	EAEC	Enteroaggregative E. coli	2014	Incidence	Rate per 100,000	CPV	Cape Verde	Africa	<5 years	48757	165.242	-1745.72	2188
E. coli pathotypes	EAEC	Enteroaggregative E. coli	2014	Incidence	Rate per 100,000	CPV	Cape Verde	Africa	≥5 years	463548	213.445	-2211.58	2818.35
E. coli pathotypes	EAEC	Enteroaggregative E. coli	2014	Incidence	Rate per 100,000	CPV	Cape Verde	Africa	All ages	512305	208.857	-2216.51	2759.3
E. coli pathotypes	EAEC	Enteroaggregative E. coli	2014	Incidence	Rate per 100,000	CRI	Costa Rica	Americas	<5 years	356123	147.81	-1810.46	1962.14
E. coli pathotypes	EAEC	Enteroaggregative E. coli	2014	Incidence	Rate per 100,000	CRI	Costa Rica	Americas	≥5 years	4385426	94.1013	-1009.85	1211.42
E. coli pathotypes	EAEC	Enteroaggregative E. coli	2014	Incidence	Rate per 100,000	CRI	Costa Rica	Americas	All ages	4741549	98.1352	-1057.94	1258.23
E. coli pathotypes	EAEC	Enteroaggregative E. coli	2014	Incidence	Rate per 100,000	CUB	Cuba	Americas	<5 years	632729	120.759	-1482.38	1614.22
E. coli pathotypes	EAEC	Enteroaggregative E. coli	2014	Incidence	Rate per 100,000	CUB	Cuba	Americas	≥5 years	10661544	65.2638	-708.595	858.738
E. coli pathotypes	EAEC	Enteroaggregative E. coli	2014	Incidence	Rate per 100,000	CUB	Cuba	Americas	All ages	11294273	68.3727	-744.521	894.001
E. coli pathotypes	EAEC	Enteroaggregative E. coli	2014	Incidence	Rate per 100,000	CYP	Cyprus	Europe	<5 years	66762	0	0	0
E. coli pathotypes	EAEC	Enteroaggregative E. coli	2014	Incidence	Rate per 100,000	CYP	Cyprus	Europe	≥5 years	1126146	0	0	0
E. coli pathotypes	EAEC	Enteroaggregative E. coli	2014	Incidence	Rate per 100,000	CYP	Cyprus	Europe	All ages	1192908	0	0	0
E. coli pathotypes	EAEC	Enteroaggregative E. coli	2014	Incidence	Rate per 100,000	CZE	Czechia	Europe	<5 years	563868	0	0	0
E. coli pathotypes	EAEC	Enteroaggregative E. coli	2014	Incidence	Rate per 100,000	CZE	Czechia	Europe	≥5 years	9948529	0	0	0
E. coli pathotypes	EAEC	Enteroaggregative E. coli	2014	Incidence	Rate per 100,000	CZE	Czechia	Europe	All ages	10512397	0	0	0
E. coli pathotypes	EAEC	Enteroaggregative E. coli	2014	Incidence	Rate per 100,000	DEU	Germany	Europe	<5 years	3427684	0	0	0
E. coli pathotypes	EAEC	Enteroaggregative E. coli	2014	Incidence	Rate per 100,000	DEU	Germany	Europe	≥5 years	77735011	0	0	0
E. coli pathotypes	EAEC	Enteroaggregative E. coli	2014	Incidence	Rate per 100,000	DEU	Germany	Europe	All ages	81162695	0	0	0
E. coli pathotypes	EAEC	Enteroaggregative E. coli	2014	Incidence	Rate per 100,000	DJI	Djibouti	Eastern Mediterranean	<5 years	115549	309.336	-2571.49	3701.7
E. coli pathotypes	EAEC	Enteroaggregative E. coli	2014	Incidence	Rate per 100,000	DJI	Djibouti	Eastern Mediterranean	≥5 years	878289	257.66	-1952.83	3025.29
E. coli pathotypes	EAEC	Enteroaggregative E. coli	2014	Incidence	Rate per 100,000	DJI	Djibouti	Eastern Mediterranean	All ages	993838	263.668	-1972.52	3115.13
E. coli pathotypes	EAEC	Enteroaggregative E. coli	2014	Incidence	Rate per 100,000	DMA	Dominica	Americas	<5 years	4848	65.3984	-811.585	879.758
E. coli pathotypes	EAEC	Enteroaggregative E. coli	2014	Incidence	Rate per 100,000	DMA	Dominica	Americas	≥5 years	65613	58.1576	-601.159	733.841
E. coli pathotypes	EAEC	Enteroaggregative E. coli	2014	Incidence	Rate per 100,000	DMA	Dominica	Americas	All ages	70461	58.6558	-615.741	742.405
E. coli pathotypes	EAEC	Enteroaggregative E. coli	2014	Incidence	Rate per 100,000	DNK	Denmark	Europe	<5 years	303771	0	0	0
E. coli pathotypes	EAEC	Enteroaggregative E. coli	2014	Incidence	Rate per 100,000	DNK	Denmark	Europe	≥5 years	5323837	0	0	0
E. coli pathotypes	EAEC	Enteroaggregative E. coli	2014	Incidence	Rate per 100,000	DNK	Denmark	Europe	All ages	5627608	0	0	0
E. coli pathotypes	EAEC	Enteroaggregative E. coli	2014	Incidence	Rate per 100,000	DOM	Dominican Republic	Americas	<5 years	1042902	267.695	-2951.69	3330.07
E. coli pathotypes	EAEC	Enteroaggregative E. coli	2014	Incidence	Rate per 100,000	DOM	Dominican Republic	Americas	≥5 years	9212261	87.1493	-969.998	1067.69
E. coli pathotypes	EAEC	Enteroaggregative E. coli	2014	Incidence	Rate per 100,000	DOM	Dominican Republic	Americas	All ages	10255163	105.51	-1182.9	1294.24
E. coli pathotypes	EAEC	Enteroaggregative E. coli	2014	Incidence	Rate per 100,000	DZA	Algeria	Africa	<5 years	4492531	197.866	-1771.37	2317.55
E. coli pathotypes	EAEC	Enteroaggregative E. coli	2014	Incidence	Rate per 100,000	DZA	Algeria	Africa	≥5 years	34307714	63.3353	-592.666	745.763
E. coli pathotypes	EAEC	Enteroaggregative E. coli	2014	Incidence	Rate per 100,000	DZA	Algeria	Africa	All ages	38800245	78.9121	-691.832	922.427
E. coli pathotypes	EAEC	Enteroaggregative E. coli	2014	Incidence	Rate per 100,000	ECU	Ecuador	Americas	<5 years	1605577	146.598	-1627.67	1779.85
E. coli pathotypes	EAEC	Enteroaggregative E. coli	2014	Incidence	Rate per 100,000	ECU	Ecuador	Americas	≥5 years	14315515	52.6366	-577.948	630.362
E. coli pathotypes	EAEC	Enteroaggregative E. coli	2014	Incidence	Rate per 100,000	ECU	Ecuador	Americas	All ages	15921092	62.1123	-687.535	735.754
E. coli pathotypes	EAEC	Enteroaggregative E. coli	2014	Incidence	Rate per 100,000	EGY	Egypt	Eastern Mediterranean	<5 years	12381683	425.682	-3492.38	5080.5
E. coli pathotypes	EAEC	Enteroaggregative E. coli	2014	Incidence	Rate per 100,000	EGY	Egypt	Eastern Mediterranean	≥5 years	84095471	74.6703	-597.653	962.331
E. coli pathotypes	EAEC	Enteroaggregative E. coli	2014	Incidence	Rate per 100,000	EGY	Egypt	Eastern Mediterranean	All ages	96477154	119.718	-955.525	1448.48
E. coli pathotypes	EAEC	Enteroaggregative E. coli	2014	Incidence	Rate per 100,000	EMR	Eastern Mediterranean Region	Eastern Mediterranean	<5 years	88641911	569.491	-5033.05	6709.01
E. coli pathotypes	EAEC	Enteroaggregative E. coli	2014	Incidence	Rate per 100,000	EMR	Eastern Mediterranean Region	Eastern Mediterranean	≥5 years	586144233	156.985	-1264.72	1914.3
E. coli pathotypes	EAEC	Enteroaggregative E. coli	2014	Incidence	Rate per 100,000	EMR	Eastern Mediterranean Region	Eastern Mediterranean	All ages	674786144	211.173	-1741.9	2555.81
E. coli pathotypes	EAEC	Enteroaggregative E. coli	2014	Incidence	Rate per 100,000	ERI	Eritrea	Africa	<5 years	464895	556.011	-5177.96	6515.99
E. coli pathotypes	EAEC	Enteroaggregative E. coli	2014	Incidence	Rate per 100,000	ERI	Eritrea	Africa	≥5 years	2630263	443.956	-4297.38	5095.95
E. coli pathotypes	EAEC	Enteroaggregative E. coli	2014	Incidence	Rate per 100,000	ERI	Eritrea	Africa	All ages	3095158	460.787	-4369.04	5300.59
E. coli pathotypes	EAEC	Enteroaggregative E. coli	2014	Incidence	Rate per 100,000	ESP	Spain	Europe	<5 years	2307120	0	0	0
E. coli pathotypes	EAEC	Enteroaggregative E. coli	2014	Incidence	Rate per 100,000	ESP	Spain	Europe	≥5 years	44446710	0	0	0
E. coli pathotypes	EAEC	Enteroaggregative E. coli	2014	Incidence	Rate per 100,000	ESP	Spain	Europe	All ages	46753830	0	0	0
E. coli pathotypes	EAEC	Enteroaggregative E. coli	2014	Incidence	Rate per 100,000	EST	Estonia	Europe	<5 years	73673	0	0	0
E. coli pathotypes	EAEC	Enteroaggregative E. coli	2014	Incidence	Rate per 100,000	EST	Estonia	Europe	≥5 years	1242071	0	0	0
E. coli pathotypes	EAEC	Enteroaggregative E. coli	2014	Incidence	Rate per 100,000	EST	Estonia	Europe	All ages	1315744	0	0	0
E. coli pathotypes	EAEC	Enteroaggregative E. coli	2014	Incidence	Rate per 100,000	ETH	Ethiopia	Africa	<5 years	15581383	728.865	-7040.4	8377.03
E. coli pathotypes	EAEC	Enteroaggregative E. coli	2014	Incidence	Rate per 100,000	ETH	Ethiopia	Africa	≥5 years	84170848	391.001	-3785.27	4573.82
E. coli pathotypes	EAEC	Enteroaggregative E. coli	2014	Incidence	Rate per 100,000	ETH	Ethiopia	Africa	All ages	99752231	443.776	-4394.68	5178.33
E. coli pathotypes	EAEC	Enteroaggregative E. coli	2014	Incidence	Rate per 100,000	EUR	European Region	Europe	<5 years	56390728	64.126	-676.744	819.095
E. coli pathotypes	EAEC	Enteroaggregative E. coli	2014	Incidence	Rate per 100,000	EUR	European Region	Europe	≥5 years	853602442	11.4822	-105.688	144.668
E. coli pathotypes	EAEC	Enteroaggregative E. coli	2014	Incidence	Rate per 100,000	EUR	European Region	Europe	All ages	909993170	14.7444	-145.009	194.376
E. coli pathotypes	EAEC	Enteroaggregative E. coli	2014	Incidence	Rate per 100,000	FIN	Finland	Europe	<5 years	303009	0	0	0
E. coli pathotypes	EAEC	Enteroaggregative E. coli	2014	Incidence	Rate per 100,000	FIN	Finland	Europe	≥5 years	5148370	0	0	0
E. coli pathotypes	EAEC	Enteroaggregative E. coli	2014	Incidence	Rate per 100,000	FIN	Finland	Europe	All ages	5451379	0	0	0
E. coli pathotypes	EAEC	Enteroaggregative E. coli	2014	Incidence	Rate per 100,000	FJI	Fiji	Western Pacific	<5 years	96106	282.921	-3482.18	4117.07
E. coli pathotypes	EAEC	Enteroaggregative E. coli	2014	Incidence	Rate per 100,000	FJI	Fiji	Western Pacific	≥5 years	820884	107.11	-1322.8	1455.07
E. coli pathotypes	EAEC	Enteroaggregative E. coli	2014	Incidence	Rate per 100,000	FJI	Fiji	Western Pacific	All ages	916990	125.536	-1540.32	1711.85
E. coli pathotypes	EAEC	Enteroaggregative E. coli	2014	Incidence	Rate per 100,000	FRA	France	Europe	<5 years	3867842	0	0	0
E. coli pathotypes	EAEC	Enteroaggregative E. coli	2014	Incidence	Rate per 100,000	FRA	France	Europe	≥5 years	60685589	0	0	0
E. coli pathotypes	EAEC	Enteroaggregative E. coli	2014	Incidence	Rate per 100,000	FRA	France	Europe	All ages	64553431	0	0	0
E. coli pathotypes	EAEC	Enteroaggregative E. coli	2014	Incidence	Rate per 100,000	FSM	Micronesia	Western Pacific	<5 years	12617	156.077	-1834.4	2193.3
E. coli pathotypes	EAEC	Enteroaggregative E. coli	2014	Incidence	Rate per 100,000	FSM	Micronesia	Western Pacific	≥5 years	95628	79.0575	-902.143	1071.9
E. coli pathotypes	EAEC	Enteroaggregative E. coli	2014	Incidence	Rate per 100,000	FSM	Micronesia	Western Pacific	All ages	108245	88.0349	-1051.02	1191.69
E. coli pathotypes	EAEC	Enteroaggregative E. coli	2014	Incidence	Rate per 100,000	GAB	Gabon	Africa	<5 years	279858	281.74	-2624.6	3675.29
E. coli pathotypes	EAEC	Enteroaggregative E. coli	2014	Incidence	Rate per 100,000	GAB	Gabon	Africa	≥5 years	1666411	153.577	-1440.53	1926.99
E. coli pathotypes	EAEC	Enteroaggregative E. coli	2014	Incidence	Rate per 100,000	GAB	Gabon	Africa	All ages	1946269	172.006	-1622.58	2191.91
E. coli pathotypes	EAEC	Enteroaggregative E. coli	2014	Incidence	Rate per 100,000	GBR	United Kingdom	Europe	<5 years	4068641	0	0	0
E. coli pathotypes	EAEC	Enteroaggregative E. coli	2014	Incidence	Rate per 100,000	GBR	United Kingdom	Europe	≥5 years	60541668	0	0	0
E. coli pathotypes	EAEC	Enteroaggregative E. coli	2014	Incidence	Rate per 100,000	GBR	United Kingdom	Europe	All ages	64610309	0	0	0
E. coli pathotypes	EAEC	Enteroaggregative E. coli	2014	Incidence	Rate per 100,000	GEO	Georgia	Europe	<5 years	275004	184.407	-1832.03	2198.83
E. coli pathotypes	EAEC	Enteroaggregative E. coli	2014	Incidence	Rate per 100,000	GEO	Georgia	Europe	≥5 years	3519263	41.9164	-392.711	499.276
E. coli pathotypes	EAEC	Enteroaggregative E. coli	2014	Incidence	Rate per 100,000	GEO	Georgia	Europe	All ages	3794267	52.244	-508.842	621.044
E. coli pathotypes	EAEC	Enteroaggregative E. coli	2014	Incidence	Rate per 100,000	GHA	Ghana	Africa	<5 years	4029061	450.522	-4720.47	5716.55
E. coli pathotypes	EAEC	Enteroaggregative E. coli	2014	Incidence	Rate per 100,000	GHA	Ghana	Africa	≥5 years	23685264	332.957	-3569.4	4520.64
E. coli pathotypes	EAEC	Enteroaggregative E. coli	2014	Incidence	Rate per 100,000	GHA	Ghana	Africa	All ages	27714325	350.049	-3763.97	4694.86
E. coli pathotypes	EAEC	Enteroaggregative E. coli	2014	Incidence	Rate per 100,000	GIN	Guinea	Africa	<5 years	1888819	350.062	-3198.66	4018.78
E. coli pathotypes	EAEC	Enteroaggregative E. coli	2014	Incidence	Rate per 100,000	GIN	Guinea	Africa	≥5 years	9440706	267.978	-2270.29	3055.09
E. coli pathotypes	EAEC	Enteroaggregative E. coli	2014	Incidence	Rate per 100,000	GIN	Guinea	Africa	All ages	11329525	281.663	-2453.9	3261.66
E. coli pathotypes	EAEC	Enteroaggregative E. coli	2014	Incidence	Rate per 100,000	GLOBAL	Global	All WHO Member States	<5 years	688542712	314.946	-2936.36	3568.52
E. coli pathotypes	EAEC	Enteroaggregative E. coli	2014	Incidence	Rate per 100,000	GLOBAL	Global	All WHO Member States	≥5 years	6602533972	108.658	-1050.09	1199.93
E. coli pathotypes	EAEC	Enteroaggregative E. coli	2014	Incidence	Rate per 100,000	GLOBAL	Global	All WHO Member States	All ages	7291076684	128.139	-1234.2	1428.19
E. coli pathotypes	EAEC	Enteroaggregative E. coli	2014	Incidence	Rate per 100,000	GMB	Gambia	Africa	<5 years	363407	508.213	-5246.87	6266.77
E. coli pathotypes	EAEC	Enteroaggregative E. coli	2014	Incidence	Rate per 100,000	GMB	Gambia	Africa	≥5 years	1770930	404.418	-4257.56	5056.7
E. coli pathotypes	EAEC	Enteroaggregative E. coli	2014	Incidence	Rate per 100,000	GMB	Gambia	Africa	All ages	2134337	422.091	-4346.75	5206.07
E. coli pathotypes	EAEC	Enteroaggregative E. coli	2014	Incidence	Rate per 100,000	GNB	Guinea-Bissau	Africa	<5 years	278537	392.328	-3634.34	4983.82
E. coli pathotypes	EAEC	Enteroaggregative E. coli	2014	Incidence	Rate per 100,000	GNB	Guinea-Bissau	Africa	≥5 years	1439977	349.523	-2956.98	4387.83
E. coli pathotypes	EAEC	Enteroaggregative E. coli	2014	Incidence	Rate per 100,000	GNB	Guinea-Bissau	Africa	All ages	1718514	356.461	-3033.12	4501
E. coli pathotypes	EAEC	Enteroaggregative E. coli	2014	Incidence	Rate per 100,000	GNQ	Equatorial Guinea	Africa	<5 years	214244	308.108	-2904.4	3576.08
E. coli pathotypes	EAEC	Enteroaggregative E. coli	2014	Incidence	Rate per 100,000	GNQ	Equatorial Guinea	Africa	≥5 years	1158610	205.299	-1981.66	2288.03
E. coli pathotypes	EAEC	Enteroaggregative E. coli	2014	Incidence	Rate per 100,000	GNQ	Equatorial Guinea	Africa	All ages	1372854	221.343	-2242.71	2480.58
E. coli pathotypes	EAEC	Enteroaggregative E. coli	2014	Incidence	Rate per 100,000	GRC	Greece	Europe	<5 years	524281	0	0	0
E. coli pathotypes	EAEC	Enteroaggregative E. coli	2014	Incidence	Rate per 100,000	GRC	Greece	Europe	≥5 years	10404004	0	0	0
E. coli pathotypes	EAEC	Enteroaggregative E. coli	2014	Incidence	Rate per 100,000	GRC	Greece	Europe	All ages	10928285	0	0	0
E. coli pathotypes	EAEC	Enteroaggregative E. coli	2014	Incidence	Rate per 100,000	GRD	Grenada	Americas	<5 years	8775	87.4128	-1054.43	1148.87
E. coli pathotypes	EAEC	Enteroaggregative E. coli	2014	Incidence	Rate per 100,000	GRD	Grenada	Americas	≥5 years	105065	115.367	-1188.7	1483.92
E. coli pathotypes	EAEC	Enteroaggregative E. coli	2014	Incidence	Rate per 100,000	GRD	Grenada	Americas	All ages	113840	113.212	-1182.5	1447.15
E. coli pathotypes	EAEC	Enteroaggregative E. coli	2014	Incidence	Rate per 100,000	GTM	Guatemala	Americas	<5 years	1966750	212.529	-2327.53	2539.96
E. coli pathotypes	EAEC	Enteroaggregative E. coli	2014	Incidence	Rate per 100,000	GTM	Guatemala	Americas	≥5 years	13568406	111.311	-1249.65	1419.82
E. coli pathotypes	EAEC	Enteroaggregative E. coli	2014	Incidence	Rate per 100,000	GTM	Guatemala	Americas	All ages	15535156	124.126	-1373.8	1567.94
E. coli pathotypes	EAEC	Enteroaggregative E. coli	2014	Incidence	Rate per 100,000	GUY	Guyana	Americas	<5 years	79416	0	0	0
E. coli pathotypes	EAEC	Enteroaggregative E. coli	2014	Incidence	Rate per 100,000	GUY	Guyana	Americas	≥5 years	672599	0	0	0
E. coli pathotypes	EAEC	Enteroaggregative E. coli	2014	Incidence	Rate per 100,000	GUY	Guyana	Americas	All ages	752015	0	0	0
E. coli pathotypes	EAEC	Enteroaggregative E. coli	2014	Incidence	Rate per 100,000	HND	Honduras	Americas	<5 years	1077759	147.837	-1866.01	2002.49
E. coli pathotypes	EAEC	Enteroaggregative E. coli	2014	Incidence	Rate per 100,000	HND	Honduras	Americas	≥5 years	7898479	90.8706	-1152.65	1301.88
E. coli pathotypes	EAEC	Enteroaggregative E. coli	2014	Incidence	Rate per 100,000	HND	Honduras	Americas	All ages	8976238	97.7105	-1219.66	1365.37
E. coli pathotypes	EAEC	Enteroaggregative E. coli	2014	Incidence	Rate per 100,000	HRV	Croatia	Europe	<5 years	207983	0	0	0
E. coli pathotypes	EAEC	Enteroaggregative E. coli	2014	Incidence	Rate per 100,000	HRV	Croatia	Europe	≥5 years	4025110	0	0	0
E. coli pathotypes	EAEC	Enteroaggregative E. coli	2014	Incidence	Rate per 100,000	HRV	Croatia	Europe	All ages	4233093	0	0	0
E. coli pathotypes	EAEC	Enteroaggregative E. coli	2014	Incidence	Rate per 100,000	HTI	Haiti	Americas	<5 years	1248415	210.188	-2682.75	3043.94
E. coli pathotypes	EAEC	Enteroaggregative E. coli	2014	Incidence	Rate per 100,000	HTI	Haiti	Americas	≥5 years	9049511	86.0743	-1133.14	1335.82
E. coli pathotypes	EAEC	Enteroaggregative E. coli	2014	Incidence	Rate per 100,000	HTI	Haiti	Americas	All ages	10297926	101.121	-1277.13	1530.59
E. coli pathotypes	EAEC	Enteroaggregative E. coli	2014	Incidence	Rate per 100,000	HUN	Hungary	Europe	<5 years	455204	0	0	0
E. coli pathotypes	EAEC	Enteroaggregative E. coli	2014	Incidence	Rate per 100,000	HUN	Hungary	Europe	≥5 years	9418627	0	0	0
E. coli pathotypes	EAEC	Enteroaggregative E. coli	2014	Incidence	Rate per 100,000	HUN	Hungary	Europe	All ages	9873831	0	0	0
E. coli pathotypes	EAEC	Enteroaggregative E. coli	2014	Incidence	Rate per 100,000	IDN	Indonesia	South-East Asia	<5 years	24575214	595.45	-6556.52	7592.36
E. coli pathotypes	EAEC	Enteroaggregative E. coli	2014	Incidence	Rate per 100,000	IDN	Indonesia	South-East Asia	≥5 years	232815730	113.342	-1323.68	1475.82
E. coli pathotypes	EAEC	Enteroaggregative E. coli	2014	Incidence	Rate per 100,000	IDN	Indonesia	South-East Asia	All ages	257390944	159.372	-1791.42	2028.61
E. coli pathotypes	EAEC	Enteroaggregative E. coli	2014	Incidence	Rate per 100,000	IND	India	South-East Asia	<5 years	126938738	240.458	-2325.49	2900.8
E. coli pathotypes	EAEC	Enteroaggregative E. coli	2014	Incidence	Rate per 100,000	IND	India	South-East Asia	≥5 years	1177369022	190.003	-1764.6	2180.17
E. coli pathotypes	EAEC	Enteroaggregative E. coli	2014	Incidence	Rate per 100,000	IND	India	South-East Asia	All ages	1304307760	194.914	-1862.72	2244.29
E. coli pathotypes	EAEC	Enteroaggregative E. coli	2014	Incidence	Rate per 100,000	IRL	Ireland	Europe	<5 years	347571	0	0	0
E. coli pathotypes	EAEC	Enteroaggregative E. coli	2014	Incidence	Rate per 100,000	IRL	Ireland	Europe	≥5 years	4291104	0	0	0
E. coli pathotypes	EAEC	Enteroaggregative E. coli	2014	Incidence	Rate per 100,000	IRL	Ireland	Europe	All ages	4638675	0	0	0
E. coli pathotypes	EAEC	Enteroaggregative E. coli	2014	Incidence	Rate per 100,000	IRN	Iran	Eastern Mediterranean	<5 years	6948259	89.3816	-949.254	1120.56
E. coli pathotypes	EAEC	Enteroaggregative E. coli	2014	Incidence	Rate per 100,000	IRN	Iran	Eastern Mediterranean	≥5 years	74002524	42.5872	-392.759	531.416
E. coli pathotypes	EAEC	Enteroaggregative E. coli	2014	Incidence	Rate per 100,000	IRN	Iran	Eastern Mediterranean	All ages	80950783	46.6037	-447.085	588.002
E. coli pathotypes	EAEC	Enteroaggregative E. coli	2014	Incidence	Rate per 100,000	IRQ	Iraq	Eastern Mediterranean	<5 years	5651055	349.551	-2792.08	4139.46
E. coli pathotypes	EAEC	Enteroaggregative E. coli	2014	Incidence	Rate per 100,000	IRQ	Iraq	Eastern Mediterranean	≥5 years	30381144	99.9989	-796.053	1235.51
E. coli pathotypes	EAEC	Enteroaggregative E. coli	2014	Incidence	Rate per 100,000	IRQ	Iraq	Eastern Mediterranean	All ages	36032199	139.137	-1101.41	1713.19
E. coli pathotypes	EAEC	Enteroaggregative E. coli	2014	Incidence	Rate per 100,000	ISL	Iceland	Europe	<5 years	23173	0	0	0
E. coli pathotypes	EAEC	Enteroaggregative E. coli	2014	Incidence	Rate per 100,000	ISL	Iceland	Europe	≥5 years	302619	0	0	0
E. coli pathotypes	EAEC	Enteroaggregative E. coli	2014	Incidence	Rate per 100,000	ISL	Iceland	Europe	All ages	325792	0	0	0
E. coli pathotypes	EAEC	Enteroaggregative E. coli	2014	Incidence	Rate per 100,000	ISR	Israel	Europe	<5 years	808633	0	0	0
E. coli pathotypes	EAEC	Enteroaggregative E. coli	2014	Incidence	Rate per 100,000	ISR	Israel	Europe	≥5 years	7011905	0	0	0
E. coli pathotypes	EAEC	Enteroaggregative E. coli	2014	Incidence	Rate per 100,000	ISR	Israel	Europe	All ages	7820538	0	0	0
E. coli pathotypes	EAEC	Enteroaggregative E. coli	2014	Incidence	Rate per 100,000	ITA	Italy	Europe	<5 years	2718286	0	0	0
E. coli pathotypes	EAEC	Enteroaggregative E. coli	2014	Incidence	Rate per 100,000	ITA	Italy	Europe	≥5 years	57971031	0	0	0
E. coli pathotypes	EAEC	Enteroaggregative E. coli	2014	Incidence	Rate per 100,000	ITA	Italy	Europe	All ages	60689317	0	0	0
E. coli pathotypes	EAEC	Enteroaggregative E. coli	2014	Incidence	Rate per 100,000	JAM	Jamaica	Americas	<5 years	201280	82.4213	-1021.92	1087.15
E. coli pathotypes	EAEC	Enteroaggregative E. coli	2014	Incidence	Rate per 100,000	JAM	Jamaica	Americas	≥5 years	2587759	53.0351	-565.406	680.636
E. coli pathotypes	EAEC	Enteroaggregative E. coli	2014	Incidence	Rate per 100,000	JAM	Jamaica	Americas	All ages	2789039	55.1558	-587.15	704.501
E. coli pathotypes	EAEC	Enteroaggregative E. coli	2014	Incidence	Rate per 100,000	JOR	Jordan	Eastern Mediterranean	<5 years	1070030	254.794	-2219.3	3165.94
E. coli pathotypes	EAEC	Enteroaggregative E. coli	2014	Incidence	Rate per 100,000	JOR	Jordan	Eastern Mediterranean	≥5 years	7311829	81.0658	-641.617	1050.79
E. coli pathotypes	EAEC	Enteroaggregative E. coli	2014	Incidence	Rate per 100,000	JOR	Jordan	Eastern Mediterranean	All ages	8381859	103.244	-825.769	1319.07
E. coli pathotypes	EAEC	Enteroaggregative E. coli	2014	Incidence	Rate per 100,000	JPN	Japan	Western Pacific	<5 years	5234292	0	0	0
E. coli pathotypes	EAEC	Enteroaggregative E. coli	2014	Incidence	Rate per 100,000	JPN	Japan	Western Pacific	≥5 years	122380564	0	0	0
E. coli pathotypes	EAEC	Enteroaggregative E. coli	2014	Incidence	Rate per 100,000	JPN	Japan	Western Pacific	All ages	127614856	0	0	0
E. coli pathotypes	EAEC	Enteroaggregative E. coli	2014	Incidence	Rate per 100,000	KAZ	Kazakhstan	Europe	<5 years	1894484	67.0626	-693.463	881.66
E. coli pathotypes	EAEC	Enteroaggregative E. coli	2014	Incidence	Rate per 100,000	KAZ	Kazakhstan	Europe	≥5 years	15789674	18.403	-163.618	222.496
E. coli pathotypes	EAEC	Enteroaggregative E. coli	2014	Incidence	Rate per 100,000	KAZ	Kazakhstan	Europe	All ages	17684158	23.6158	-219.458	299.002
E. coli pathotypes	EAEC	Enteroaggregative E. coli	2014	Incidence	Rate per 100,000	KEN	Kenya	Africa	<5 years	7087415	555.04	-5235.96	6272.89
E. coli pathotypes	EAEC	Enteroaggregative E. coli	2014	Incidence	Rate per 100,000	KEN	Kenya	Africa	≥5 years	38438563	439.668	-4131.33	4801.95
E. coli pathotypes	EAEC	Enteroaggregative E. coli	2014	Incidence	Rate per 100,000	KEN	Kenya	Africa	All ages	45525978	457.629	-4422.88	5013.04
E. coli pathotypes	EAEC	Enteroaggregative E. coli	2014	Incidence	Rate per 100,000	KGZ	Kyrgyzstan	Europe	<5 years	741034	106.696	-1014.94	1241.81
E. coli pathotypes	EAEC	Enteroaggregative E. coli	2014	Incidence	Rate per 100,000	KGZ	Kyrgyzstan	Europe	≥5 years	5106320	22.3784	-220.036	270.932
E. coli pathotypes	EAEC	Enteroaggregative E. coli	2014	Incidence	Rate per 100,000	KGZ	Kyrgyzstan	Europe	All ages	5847354	33.064	-308.527	399.271
E. coli pathotypes	EAEC	Enteroaggregative E. coli	2014	Incidence	Rate per 100,000	KHM	Cambodia	Western Pacific	<5 years	1761120	240.014	-3402.86	3344.34
E. coli pathotypes	EAEC	Enteroaggregative E. coli	2014	Incidence	Rate per 100,000	KHM	Cambodia	Western Pacific	≥5 years	13522323	56.7328	-814.649	838.615
E. coli pathotypes	EAEC	Enteroaggregative E. coli	2014	Incidence	Rate per 100,000	KHM	Cambodia	Western Pacific	All ages	15283443	77.8524	-1113.51	1122.88
E. coli pathotypes	EAEC	Enteroaggregative E. coli	2014	Incidence	Rate per 100,000	KIR	Kiribati	Western Pacific	<5 years	15872	209.693	-2518.12	2987.25
E. coli pathotypes	EAEC	Enteroaggregative E. coli	2014	Incidence	Rate per 100,000	KIR	Kiribati	Western Pacific	≥5 years	98731	117.575	-1247.41	1625.58
E. coli pathotypes	EAEC	Enteroaggregative E. coli	2014	Incidence	Rate per 100,000	KIR	Kiribati	Western Pacific	All ages	114603	130.333	-1428.86	1807
E. coli pathotypes	EAEC	Enteroaggregative E. coli	2014	Incidence	Rate per 100,000	KNA	Saint Kitts and Nevis	Americas	<5 years	2988	0	0	0
E. coli pathotypes	EAEC	Enteroaggregative E. coli	2014	Incidence	Rate per 100,000	KNA	Saint Kitts and Nevis	Americas	≥5 years	44097	0	0	0
E. coli pathotypes	EAEC	Enteroaggregative E. coli	2014	Incidence	Rate per 100,000	KNA	Saint Kitts and Nevis	Americas	All ages	47085	0	0	0
E. coli pathotypes	EAEC	Enteroaggregative E. coli	2014	Incidence	Rate per 100,000	KOR	South Korea	Western Pacific	<5 years	2274126	0	0	0
E. coli pathotypes	EAEC	Enteroaggregative E. coli	2014	Incidence	Rate per 100,000	KOR	South Korea	Western Pacific	≥5 years	48031194	0	0	0
E. coli pathotypes	EAEC	Enteroaggregative E. coli	2014	Incidence	Rate per 100,000	KOR	South Korea	Western Pacific	All ages	50305320	0	0	0
E. coli pathotypes	EAEC	Enteroaggregative E. coli	2014	Incidence	Rate per 100,000	KWT	Kuwait	Eastern Mediterranean	<5 years	305471	0	0	0
E. coli pathotypes	EAEC	Enteroaggregative E. coli	2014	Incidence	Rate per 100,000	KWT	Kuwait	Eastern Mediterranean	≥5 years	3282520	0	0	0
E. coli pathotypes	EAEC	Enteroaggregative E. coli	2014	Incidence	Rate per 100,000	KWT	Kuwait	Eastern Mediterranean	All ages	3587991	0	0	0
E. coli pathotypes	EAEC	Enteroaggregative E. coli	2014	Incidence	Rate per 100,000	LAO	Laos	Western Pacific	<5 years	774722	328.237	-3823.95	4422.98
E. coli pathotypes	EAEC	Enteroaggregative E. coli	2014	Incidence	Rate per 100,000	LAO	Laos	Western Pacific	≥5 years	5882842	72.7978	-748.733	1010.23
E. coli pathotypes	EAEC	Enteroaggregative E. coli	2014	Incidence	Rate per 100,000	LAO	Laos	Western Pacific	All ages	6657564	102.523	-1127.29	1395.16
E. coli pathotypes	EAEC	Enteroaggregative E. coli	2014	Incidence	Rate per 100,000	LBN	Lebanon	Eastern Mediterranean	<5 years	549912	234.61	-2598.1	3145.64
E. coli pathotypes	EAEC	Enteroaggregative E. coli	2014	Incidence	Rate per 100,000	LBN	Lebanon	Eastern Mediterranean	≥5 years	5600380	69.2153	-705.406	882.24
E. coli pathotypes	EAEC	Enteroaggregative E. coli	2014	Incidence	Rate per 100,000	LBN	Lebanon	Eastern Mediterranean	All ages	6150292	84.0037	-887.385	1067
E. coli pathotypes	EAEC	Enteroaggregative E. coli	2014	Incidence	Rate per 100,000	LBR	Liberia	Africa	<5 years	725994	686.734	-6678.3	8208.42
E. coli pathotypes	EAEC	Enteroaggregative E. coli	2014	Incidence	Rate per 100,000	LBR	Liberia	Africa	≥5 years	3793308	405.426	-4172.66	4948.85
E. coli pathotypes	EAEC	Enteroaggregative E. coli	2014	Incidence	Rate per 100,000	LBR	Liberia	Africa	All ages	4519302	450.616	-4517.49	5463.57
E. coli pathotypes	EAEC	Enteroaggregative E. coli	2014	Incidence	Rate per 100,000	LBY	Libya	Eastern Mediterranean	<5 years	707561	224.799	-2054.53	2806.59
E. coli pathotypes	EAEC	Enteroaggregative E. coli	2014	Incidence	Rate per 100,000	LBY	Libya	Eastern Mediterranean	≥5 years	5665338	114.044	-1000.64	1370.14
E. coli pathotypes	EAEC	Enteroaggregative E. coli	2014	Incidence	Rate per 100,000	LBY	Libya	Eastern Mediterranean	All ages	6372899	126.34	-1128.78	1550.98
E. coli pathotypes	EAEC	Enteroaggregative E. coli	2014	Incidence	Rate per 100,000	LCA	Saint Lucia	Americas	<5 years	11174	107.924	-1345.6	1406.2
E. coli pathotypes	EAEC	Enteroaggregative E. coli	2014	Incidence	Rate per 100,000	LCA	Saint Lucia	Americas	≥5 years	162586	90.9852	-958.117	1177.43
E. coli pathotypes	EAEC	Enteroaggregative E. coli	2014	Incidence	Rate per 100,000	LCA	Saint Lucia	Americas	All ages	173760	92.0745	-971.303	1190.85
E. coli pathotypes	EAEC	Enteroaggregative E. coli	2014	Incidence	Rate per 100,000	LKA	Sri Lanka	South-East Asia	<5 years	1799408	238.66	-2262.82	2916.6
E. coli pathotypes	EAEC	Enteroaggregative E. coli	2014	Incidence	Rate per 100,000	LKA	Sri Lanka	South-East Asia	≥5 years	19655198	98.3773	-932.402	1155.03
E. coli pathotypes	EAEC	Enteroaggregative E. coli	2014	Incidence	Rate per 100,000	LKA	Sri Lanka	South-East Asia	All ages	21454606	110.143	-1035.86	1280.63
E. coli pathotypes	EAEC	Enteroaggregative E. coli	2014	Incidence	Rate per 100,000	LSO	Lesotho	Africa	<5 years	275934	371.091	-3267.27	4286.43
E. coli pathotypes	EAEC	Enteroaggregative E. coli	2014	Incidence	Rate per 100,000	LSO	Lesotho	Africa	≥5 years	1792133	368.182	-3275.53	4180.74
E. coli pathotypes	EAEC	Enteroaggregative E. coli	2014	Incidence	Rate per 100,000	LSO	Lesotho	Africa	All ages	2068067	368.57	-3323.67	4194
E. coli pathotypes	EAEC	Enteroaggregative E. coli	2014	Incidence	Rate per 100,000	LTU	Lithuania	Europe	<5 years	151111	0	0	0
E. coli pathotypes	EAEC	Enteroaggregative E. coli	2014	Incidence	Rate per 100,000	LTU	Lithuania	Europe	≥5 years	2793139	0	0	0
E. coli pathotypes	EAEC	Enteroaggregative E. coli	2014	Incidence	Rate per 100,000	LTU	Lithuania	Europe	All ages	2944250	0	0	0
E. coli pathotypes	EAEC	Enteroaggregative E. coli	2014	Incidence	Rate per 100,000	LUX	Luxembourg	Europe	<5 years	31073	0	0	0
E. coli pathotypes	EAEC	Enteroaggregative E. coli	2014	Incidence	Rate per 100,000	LUX	Luxembourg	Europe	≥5 years	518589	0	0	0
E. coli pathotypes	EAEC	Enteroaggregative E. coli	2014	Incidence	Rate per 100,000	LUX	Luxembourg	Europe	All ages	549662	0	0	0
E. coli pathotypes	EAEC	Enteroaggregative E. coli	2014	Incidence	Rate per 100,000	LVA	Latvia	Europe	<5 years	99096	0	0	0
E. coli pathotypes	EAEC	Enteroaggregative E. coli	2014	Incidence	Rate per 100,000	LVA	Latvia	Europe	≥5 years	1902756	0	0	0
E. coli pathotypes	EAEC	Enteroaggregative E. coli	2014	Incidence	Rate per 100,000	LVA	Latvia	Europe	All ages	2001852	0	0	0
E. coli pathotypes	EAEC	Enteroaggregative E. coli	2014	Incidence	Rate per 100,000	MAR	Morocco	Eastern Mediterranean	<5 years	3402336	371.452	-3189	4481.74
E. coli pathotypes	EAEC	Enteroaggregative E. coli	2014	Incidence	Rate per 100,000	MAR	Morocco	Eastern Mediterranean	≥5 years	30597835	76.01	-651.93	927.389
E. coli pathotypes	EAEC	Enteroaggregative E. coli	2014	Incidence	Rate per 100,000	MAR	Morocco	Eastern Mediterranean	All ages	34000171	105.574	-863.769	1281.6
E. coli pathotypes	EAEC	Enteroaggregative E. coli	2014	Incidence	Rate per 100,000	MCO	Monaco	Europe	<5 years	1651	0	0	0
E. coli pathotypes	EAEC	Enteroaggregative E. coli	2014	Incidence	Rate per 100,000	MCO	Monaco	Europe	≥5 years	34152	0	0	0
E. coli pathotypes	EAEC	Enteroaggregative E. coli	2014	Incidence	Rate per 100,000	MCO	Monaco	Europe	All ages	35803	0	0	0
E. coli pathotypes	EAEC	Enteroaggregative E. coli	2014	Incidence	Rate per 100,000	MDA	Moldova	Europe	<5 years	219427	234.505	-2371.39	2876.66
E. coli pathotypes	EAEC	Enteroaggregative E. coli	2014	Incidence	Rate per 100,000	MDA	Moldova	Europe	≥5 years	3152627	23.5532	-217.526	294.219
E. coli pathotypes	EAEC	Enteroaggregative E. coli	2014	Incidence	Rate per 100,000	MDA	Moldova	Europe	All ages	3372054	37.2803	-358.824	455.49
E. coli pathotypes	EAEC	Enteroaggregative E. coli	2014	Incidence	Rate per 100,000	MDG	Madagascar	Africa	<5 years	3869858	840.129	-7693.6	9621.7
E. coli pathotypes	EAEC	Enteroaggregative E. coli	2014	Incidence	Rate per 100,000	MDG	Madagascar	Africa	≥5 years	20565325	558.481	-5586.42	6680.17
E. coli pathotypes	EAEC	Enteroaggregative E. coli	2014	Incidence	Rate per 100,000	MDG	Madagascar	Africa	All ages	24435183	603.086	-5888.85	7193.26
E. coli pathotypes	EAEC	Enteroaggregative E. coli	2014	Incidence	Rate per 100,000	MDV	Maldives	South-East Asia	<5 years	36809	425.576	-4793.38	5515.32
E. coli pathotypes	EAEC	Enteroaggregative E. coli	2014	Incidence	Rate per 100,000	MDV	Maldives	South-East Asia	≥5 years	369893	100.812	-1221.11	1317.82
E. coli pathotypes	EAEC	Enteroaggregative E. coli	2014	Incidence	Rate per 100,000	MDV	Maldives	South-East Asia	All ages	406702	130.205	-1552.03	1680.95
E. coli pathotypes	EAEC	Enteroaggregative E. coli	2014	Incidence	Rate per 100,000	MEX	Mexico	Americas	<5 years	11361293	112.434	-1219.03	1343.16
E. coli pathotypes	EAEC	Enteroaggregative E. coli	2014	Incidence	Rate per 100,000	MEX	Mexico	Americas	≥5 years	107743590	34.6608	-393.304	422.573
E. coli pathotypes	EAEC	Enteroaggregative E. coli	2014	Incidence	Rate per 100,000	MEX	Mexico	Americas	All ages	119104883	42.0796	-468.049	505.846
E. coli pathotypes	EAEC	Enteroaggregative E. coli	2014	Incidence	Rate per 100,000	MHL	Marshall Islands	Western Pacific	<5 years	6643	124.457	-1364.62	1742.22
E. coli pathotypes	EAEC	Enteroaggregative E. coli	2014	Incidence	Rate per 100,000	MHL	Marshall Islands	Western Pacific	≥5 years	43626	63.654	-688.591	862.609
E. coli pathotypes	EAEC	Enteroaggregative E. coli	2014	Incidence	Rate per 100,000	MHL	Marshall Islands	Western Pacific	All ages	50269	71.689	-761.86	973.688
E. coli pathotypes	EAEC	Enteroaggregative E. coli	2014	Incidence	Rate per 100,000	MKD	North Macedonia	Europe	<5 years	120580	104.065	-1050.74	1345.89
E. coli pathotypes	EAEC	Enteroaggregative E. coli	2014	Incidence	Rate per 100,000	MKD	North Macedonia	Europe	≥5 years	1885483	3.9541	-38.5093	49.682
E. coli pathotypes	EAEC	Enteroaggregative E. coli	2014	Incidence	Rate per 100,000	MKD	North Macedonia	Europe	All ages	2006063	9.97157	-96.621	133.976
E. coli pathotypes	EAEC	Enteroaggregative E. coli	2014	Incidence	Rate per 100,000	MLI	Mali	Africa	<5 years	3427546	578.386	-5779.98	7157.3
E. coli pathotypes	EAEC	Enteroaggregative E. coli	2014	Incidence	Rate per 100,000	MLI	Mali	Africa	≥5 years	14310532	483.388	-5502.22	6644.19
E. coli pathotypes	EAEC	Enteroaggregative E. coli	2014	Incidence	Rate per 100,000	MLI	Mali	Africa	All ages	17738078	501.745	-5519.34	6648.77
E. coli pathotypes	EAEC	Enteroaggregative E. coli	2014	Incidence	Rate per 100,000	MLT	Malta	Europe	<5 years	21033	0	0	0
E. coli pathotypes	EAEC	Enteroaggregative E. coli	2014	Incidence	Rate per 100,000	MLT	Malta	Europe	≥5 years	408318	0	0	0
E. coli pathotypes	EAEC	Enteroaggregative E. coli	2014	Incidence	Rate per 100,000	MLT	Malta	Europe	All ages	429351	0	0	0
E. coli pathotypes	EAEC	Enteroaggregative E. coli	2014	Incidence	Rate per 100,000	MMR	Myanmar	South-East Asia	<5 years	4467795	459.908	-4005.98	5324.96
E. coli pathotypes	EAEC	Enteroaggregative E. coli	2014	Incidence	Rate per 100,000	MMR	Myanmar	South-East Asia	≥5 years	46007244	77.2728	-736.766	917.029
E. coli pathotypes	EAEC	Enteroaggregative E. coli	2014	Incidence	Rate per 100,000	MMR	Myanmar	South-East Asia	All ages	50475039	111.142	-1006.42	1298.51
E. coli pathotypes	EAEC	Enteroaggregative E. coli	2014	Incidence	Rate per 100,000	MNE	Montenegro	Europe	<5 years	39516	73.2275	-744.743	931.788
E. coli pathotypes	EAEC	Enteroaggregative E. coli	2014	Incidence	Rate per 100,000	MNE	Montenegro	Europe	≥5 years	593267	3.13273	-30.5545	38.784
E. coli pathotypes	EAEC	Enteroaggregative E. coli	2014	Incidence	Rate per 100,000	MNE	Montenegro	Europe	All ages	632783	7.51	-76.8391	99.852
E. coli pathotypes	EAEC	Enteroaggregative E. coli	2014	Incidence	Rate per 100,000	MNG	Mongolia	Western Pacific	<5 years	347243	66.5859	-799.176	904.69
E. coli pathotypes	EAEC	Enteroaggregative E. coli	2014	Incidence	Rate per 100,000	MNG	Mongolia	Western Pacific	≥5 years	2534522	4.60792	-51.0806	61.6823
E. coli pathotypes	EAEC	Enteroaggregative E. coli	2014	Incidence	Rate per 100,000	MNG	Mongolia	Western Pacific	All ages	2881765	12.0761	-138.627	165.554
E. coli pathotypes	EAEC	Enteroaggregative E. coli	2014	Incidence	Rate per 100,000	MOZ	Mozambique	Africa	<5 years	4599120	362.269	-3766.81	4431.35
E. coli pathotypes	EAEC	Enteroaggregative E. coli	2014	Incidence	Rate per 100,000	MOZ	Mozambique	Africa	≥5 years	20816278	280.817	-2983.68	3732.55
E. coli pathotypes	EAEC	Enteroaggregative E. coli	2014	Incidence	Rate per 100,000	MOZ	Mozambique	Africa	All ages	25415398	295.556	-3024.87	3844.65
E. coli pathotypes	EAEC	Enteroaggregative E. coli	2014	Incidence	Rate per 100,000	MRT	Mauritania	Africa	<5 years	660197	583.724	-5189.74	6810.06
E. coli pathotypes	EAEC	Enteroaggregative E. coli	2014	Incidence	Rate per 100,000	MRT	Mauritania	Africa	≥5 years	3130407	376.17	-3351.15	4273.58
E. coli pathotypes	EAEC	Enteroaggregative E. coli	2014	Incidence	Rate per 100,000	MRT	Mauritania	Africa	All ages	3790604	412.319	-3644.69	4702.87
E. coli pathotypes	EAEC	Enteroaggregative E. coli	2014	Incidence	Rate per 100,000	MUS	Mauritius	Africa	<5 years	72375	438.04	-4176.59	5253.4
E. coli pathotypes	EAEC	Enteroaggregative E. coli	2014	Incidence	Rate per 100,000	MUS	Mauritius	Africa	≥5 years	1219306	101.413	-998.996	1117.76
E. coli pathotypes	EAEC	Enteroaggregative E. coli	2014	Incidence	Rate per 100,000	MUS	Mauritius	Africa	All ages	1291681	120.275	-1196.61	1345.85
E. coli pathotypes	EAEC	Enteroaggregative E. coli	2014	Incidence	Rate per 100,000	MWI	Malawi	Africa	<5 years	2839253	662.508	-7126.99	8367.39
E. coli pathotypes	EAEC	Enteroaggregative E. coli	2014	Incidence	Rate per 100,000	MWI	Malawi	Africa	≥5 years	13551237	450.855	-4666.56	5656.74
E. coli pathotypes	EAEC	Enteroaggregative E. coli	2014	Incidence	Rate per 100,000	MWI	Malawi	Africa	All ages	16390490	487.518	-4857.98	6056.31
E. coli pathotypes	EAEC	Enteroaggregative E. coli	2014	Incidence	Rate per 100,000	MYS	Malaysia	Western Pacific	<5 years	2531558	155.166	-2087.34	2284.63
E. coli pathotypes	EAEC	Enteroaggregative E. coli	2014	Incidence	Rate per 100,000	MYS	Malaysia	Western Pacific	≥5 years	27900897	81.313	-886.532	1129.29
E. coli pathotypes	EAEC	Enteroaggregative E. coli	2014	Incidence	Rate per 100,000	MYS	Malaysia	Western Pacific	All ages	30432455	87.4565	-980.507	1182.77
E. coli pathotypes	EAEC	Enteroaggregative E. coli	2014	Incidence	Rate per 100,000	NAM	Namibia	Africa	<5 years	319433	323.353	-3011.01	3738.12
E. coli pathotypes	EAEC	Enteroaggregative E. coli	2014	Incidence	Rate per 100,000	NAM	Namibia	Africa	≥5 years	1962345	339.007	-3285.75	3708.72
E. coli pathotypes	EAEC	Enteroaggregative E. coli	2014	Incidence	Rate per 100,000	NAM	Namibia	Africa	All ages	2281778	336.815	-3331.57	3688.15
E. coli pathotypes	EAEC	Enteroaggregative E. coli	2014	Incidence	Rate per 100,000	NER	Niger	Africa	<5 years	3775188	715.737	-6873.89	8379.08
E. coli pathotypes	EAEC	Enteroaggregative E. coli	2014	Incidence	Rate per 100,000	NER	Niger	Africa	≥5 years	15086469	345.797	-3267.96	4028.01
E. coli pathotypes	EAEC	Enteroaggregative E. coli	2014	Incidence	Rate per 100,000	NER	Niger	Africa	All ages	18861657	419.841	-3954.62	4945.61
E. coli pathotypes	EAEC	Enteroaggregative E. coli	2014	Incidence	Rate per 100,000	NGA	Nigeria	Africa	<5 years	32093526	548.988	-5799.1	7381.73
E. coli pathotypes	EAEC	Enteroaggregative E. coli	2014	Incidence	Rate per 100,000	NGA	Nigeria	Africa	≥5 years	151381849	214.837	-2418.56	3158.48
E. coli pathotypes	EAEC	Enteroaggregative E. coli	2014	Incidence	Rate per 100,000	NGA	Nigeria	Africa	All ages	183475375	273.287	-2970.68	3946.94
E. coli pathotypes	EAEC	Enteroaggregative E. coli	2014	Incidence	Rate per 100,000	NIC	Nicaragua	Americas	<5 years	676916	104.318	-1353.97	1669.45
E. coli pathotypes	EAEC	Enteroaggregative E. coli	2014	Incidence	Rate per 100,000	NIC	Nicaragua	Americas	≥5 years	5348150	51.8825	-656.725	771.103
E. coli pathotypes	EAEC	Enteroaggregative E. coli	2014	Incidence	Rate per 100,000	NIC	Nicaragua	Americas	All ages	6025066	57.7735	-726.806	869.006
E. coli pathotypes	EAEC	Enteroaggregative E. coli	2014	Incidence	Rate per 100,000	NIU	Niue	Western Pacific	<5 years	150	0	0	0
E. coli pathotypes	EAEC	Enteroaggregative E. coli	2014	Incidence	Rate per 100,000	NIU	Niue	Western Pacific	≥5 years	1613	0	0	0
E. coli pathotypes	EAEC	Enteroaggregative E. coli	2014	Incidence	Rate per 100,000	NIU	Niue	Western Pacific	All ages	1763	0	0	0
E. coli pathotypes	EAEC	Enteroaggregative E. coli	2014	Incidence	Rate per 100,000	NLD	Netherlands	Europe	<5 years	908602	0	0	0
E. coli pathotypes	EAEC	Enteroaggregative E. coli	2014	Incidence	Rate per 100,000	NLD	Netherlands	Europe	≥5 years	16084582	0	0	0
E. coli pathotypes	EAEC	Enteroaggregative E. coli	2014	Incidence	Rate per 100,000	NLD	Netherlands	Europe	All ages	16993184	0	0	0
E. coli pathotypes	EAEC	Enteroaggregative E. coli	2014	Incidence	Rate per 100,000	NOR	Norway	Europe	<5 years	311908	0	0	0
E. coli pathotypes	EAEC	Enteroaggregative E. coli	2014	Incidence	Rate per 100,000	NOR	Norway	Europe	≥5 years	4797159	0	0	0
E. coli pathotypes	EAEC	Enteroaggregative E. coli	2014	Incidence	Rate per 100,000	NOR	Norway	Europe	All ages	5109067	0	0	0
E. coli pathotypes	EAEC	Enteroaggregative E. coli	2014	Incidence	Rate per 100,000	NPL	Nepal	South-East Asia	<5 years	2953333	344.086	-3812.65	3991.5
E. coli pathotypes	EAEC	Enteroaggregative E. coli	2014	Incidence	Rate per 100,000	NPL	Nepal	South-East Asia	≥5 years	24662529	186.096	-2136.42	2322.68
E. coli pathotypes	EAEC	Enteroaggregative E. coli	2014	Incidence	Rate per 100,000	NPL	Nepal	South-East Asia	All ages	27615862	202.992	-2314.67	2470.91
E. coli pathotypes	EAEC	Enteroaggregative E. coli	2014	Incidence	Rate per 100,000	NRU	Nauru	Western Pacific	<5 years	1691	0	0	0
E. coli pathotypes	EAEC	Enteroaggregative E. coli	2014	Incidence	Rate per 100,000	NRU	Nauru	Western Pacific	≥5 years	8945	0	0	0
E. coli pathotypes	EAEC	Enteroaggregative E. coli	2014	Incidence	Rate per 100,000	NRU	Nauru	Western Pacific	All ages	10636	0	0	0
E. coli pathotypes	EAEC	Enteroaggregative E. coli	2014	Incidence	Rate per 100,000	NZL	New Zealand	Western Pacific	<5 years	310149	0	0	0
E. coli pathotypes	EAEC	Enteroaggregative E. coli	2014	Incidence	Rate per 100,000	NZL	New Zealand	Western Pacific	≥5 years	4171194	0	0	0
E. coli pathotypes	EAEC	Enteroaggregative E. coli	2014	Incidence	Rate per 100,000	NZL	New Zealand	Western Pacific	All ages	4481343	0	0	0
E. coli pathotypes	EAEC	Enteroaggregative E. coli	2014	Incidence	Rate per 100,000	OMN	Oman	Eastern Mediterranean	<5 years	355180	0	0	0
E. coli pathotypes	EAEC	Enteroaggregative E. coli	2014	Incidence	Rate per 100,000	OMN	Oman	Eastern Mediterranean	≥5 years	3571346	0	0	0
E. coli pathotypes	EAEC	Enteroaggregative E. coli	2014	Incidence	Rate per 100,000	OMN	Oman	Eastern Mediterranean	All ages	3926526	0	0	0
E. coli pathotypes	EAEC	Enteroaggregative E. coli	2014	Incidence	Rate per 100,000	PAK	Pakistan	Eastern Mediterranean	<5 years	30736614	859.044	-7455.81	10932.5
E. coli pathotypes	EAEC	Enteroaggregative E. coli	2014	Incidence	Rate per 100,000	PAK	Pakistan	Eastern Mediterranean	≥5 years	181972528	321.587	-2582.81	3973.16
E. coli pathotypes	EAEC	Enteroaggregative E. coli	2014	Incidence	Rate per 100,000	PAK	Pakistan	Eastern Mediterranean	All ages	212709142	399.25	-3266.63	4984.4
E. coli pathotypes	EAEC	Enteroaggregative E. coli	2014	Incidence	Rate per 100,000	PAN	Panama	Americas	<5 years	380136	0	0	0
E. coli pathotypes	EAEC	Enteroaggregative E. coli	2014	Incidence	Rate per 100,000	PAN	Panama	Americas	≥5 years	3478303	0	0	0
E. coli pathotypes	EAEC	Enteroaggregative E. coli	2014	Incidence	Rate per 100,000	PAN	Panama	Americas	All ages	3858439	0	0	0
E. coli pathotypes	EAEC	Enteroaggregative E. coli	2014	Incidence	Rate per 100,000	PER	Peru	Americas	<5 years	2809251	291.092	-3371.75	3659.15
E. coli pathotypes	EAEC	Enteroaggregative E. coli	2014	Incidence	Rate per 100,000	PER	Peru	Americas	≥5 years	27147403	81.9632	-913.915	1052.76
E. coli pathotypes	EAEC	Enteroaggregative E. coli	2014	Incidence	Rate per 100,000	PER	Peru	Americas	All ages	29956654	101.575	-1110.44	1228.84
E. coli pathotypes	EAEC	Enteroaggregative E. coli	2014	Incidence	Rate per 100,000	PHL	Philippines	Western Pacific	<5 years	12351530	288.372	-3552.87	4023.26
E. coli pathotypes	EAEC	Enteroaggregative E. coli	2014	Incidence	Rate per 100,000	PHL	Philippines	Western Pacific	≥5 years	90587958	60.8952	-634.719	824.347
E. coli pathotypes	EAEC	Enteroaggregative E. coli	2014	Incidence	Rate per 100,000	PHL	Philippines	Western Pacific	All ages	102939488	88.1897	-1034.23	1207.88
E. coli pathotypes	EAEC	Enteroaggregative E. coli	2014	Incidence	Rate per 100,000	PLW	Palau	Western Pacific	<5 years	1182	182.17	-2294.95	2688.91
E. coli pathotypes	EAEC	Enteroaggregative E. coli	2014	Incidence	Rate per 100,000	PLW	Palau	Western Pacific	≥5 years	16500	79.6775	-921.81	1079.98
E. coli pathotypes	EAEC	Enteroaggregative E. coli	2014	Incidence	Rate per 100,000	PLW	Palau	Western Pacific	All ages	17682	86.5289	-1006.46	1177.01
E. coli pathotypes	EAEC	Enteroaggregative E. coli	2014	Incidence	Rate per 100,000	PNG	Papua New Guinea	Western Pacific	<5 years	1122881	388.115	-4303.88	5275.21
E. coli pathotypes	EAEC	Enteroaggregative E. coli	2014	Incidence	Rate per 100,000	PNG	Papua New Guinea	Western Pacific	≥5 years	7290352	99.7928	-1110.16	1394.07
E. coli pathotypes	EAEC	Enteroaggregative E. coli	2014	Incidence	Rate per 100,000	PNG	Papua New Guinea	Western Pacific	All ages	8413233	138.274	-1614.17	1916.67
E. coli pathotypes	EAEC	Enteroaggregative E. coli	2014	Incidence	Rate per 100,000	POL	Poland	Europe	<5 years	2020869	0	0	0
E. coli pathotypes	EAEC	Enteroaggregative E. coli	2014	Incidence	Rate per 100,000	POL	Poland	Europe	≥5 years	36242664	0	0	0
E. coli pathotypes	EAEC	Enteroaggregative E. coli	2014	Incidence	Rate per 100,000	POL	Poland	Europe	All ages	38263533	0	0	0
E. coli pathotypes	EAEC	Enteroaggregative E. coli	2014	Incidence	Rate per 100,000	PRK	North Korea	South-East Asia	<5 years	1633254	348.149	-3184.31	4204.88
E. coli pathotypes	EAEC	Enteroaggregative E. coli	2014	Incidence	Rate per 100,000	PRK	North Korea	South-East Asia	≥5 years	23755988	128.01	-1150.9	1493.5
E. coli pathotypes	EAEC	Enteroaggregative E. coli	2014	Incidence	Rate per 100,000	PRK	North Korea	South-East Asia	All ages	25389242	142.171	-1284.43	1661.68
E. coli pathotypes	EAEC	Enteroaggregative E. coli	2014	Incidence	Rate per 100,000	PRT	Portugal	Europe	<5 years	466541	0	0	0
E. coli pathotypes	EAEC	Enteroaggregative E. coli	2014	Incidence	Rate per 100,000	PRT	Portugal	Europe	≥5 years	9963105	0	0	0
E. coli pathotypes	EAEC	Enteroaggregative E. coli	2014	Incidence	Rate per 100,000	PRT	Portugal	Europe	All ages	10429646	0	0	0
E. coli pathotypes	EAEC	Enteroaggregative E. coli	2014	Incidence	Rate per 100,000	PRY	Paraguay	Americas	<5 years	637749	116.43	-1267.59	1407.66
E. coli pathotypes	EAEC	Enteroaggregative E. coli	2014	Incidence	Rate per 100,000	PRY	Paraguay	Americas	≥5 years	5387762	36.641	-392.041	445.838
E. coli pathotypes	EAEC	Enteroaggregative E. coli	2014	Incidence	Rate per 100,000	PRY	Paraguay	Americas	All ages	6025511	45.086	-498.043	559.634
E. coli pathotypes	EAEC	Enteroaggregative E. coli	2014	Incidence	Rate per 100,000	QAT	Qatar	Eastern Mediterranean	<5 years	116428	0	0	0
E. coli pathotypes	EAEC	Enteroaggregative E. coli	2014	Incidence	Rate per 100,000	QAT	Qatar	Eastern Mediterranean	≥5 years	1993406	0	0	0
E. coli pathotypes	EAEC	Enteroaggregative E. coli	2014	Incidence	Rate per 100,000	QAT	Qatar	Eastern Mediterranean	All ages	2109834	0	0	0
E. coli pathotypes	EAEC	Enteroaggregative E. coli	2014	Incidence	Rate per 100,000	ROU	Romania	Europe	<5 years	1017289	0	0	0
E. coli pathotypes	EAEC	Enteroaggregative E. coli	2014	Incidence	Rate per 100,000	ROU	Romania	Europe	≥5 years	18998020	0	0	0
E. coli pathotypes	EAEC	Enteroaggregative E. coli	2014	Incidence	Rate per 100,000	ROU	Romania	Europe	All ages	20015309	0	0	0
E. coli pathotypes	EAEC	Enteroaggregative E. coli	2014	Incidence	Rate per 100,000	RUS	Russia	Europe	<5 years	8966355	151.622	-1629.43	2042.34
E. coli pathotypes	EAEC	Enteroaggregative E. coli	2014	Incidence	Rate per 100,000	RUS	Russia	Europe	≥5 years	135802228	28.4619	-256.622	357.036
E. coli pathotypes	EAEC	Enteroaggregative E. coli	2014	Incidence	Rate per 100,000	RUS	Russia	Europe	All ages	144768583	36.0899	-344.205	470.57
E. coli pathotypes	EAEC	Enteroaggregative E. coli	2014	Incidence	Rate per 100,000	RWA	Rwanda	Africa	<5 years	1672021	560.776	-5595.84	6666.85
E. coli pathotypes	EAEC	Enteroaggregative E. coli	2014	Incidence	Rate per 100,000	RWA	Rwanda	Africa	≥5 years	9556098	387.413	-3938.59	4578.06
E. coli pathotypes	EAEC	Enteroaggregative E. coli	2014	Incidence	Rate per 100,000	RWA	Rwanda	Africa	All ages	11228119	413.229	-4123.88	4901.56
E. coli pathotypes	EAEC	Enteroaggregative E. coli	2014	Incidence	Rate per 100,000	SAU	Saudi Arabia	Eastern Mediterranean	<5 years	2732941	0	0	0
E. coli pathotypes	EAEC	Enteroaggregative E. coli	2014	Incidence	Rate per 100,000	SAU	Saudi Arabia	Eastern Mediterranean	≥5 years	25777896	0	0	0
E. coli pathotypes	EAEC	Enteroaggregative E. coli	2014	Incidence	Rate per 100,000	SAU	Saudi Arabia	Eastern Mediterranean	All ages	28510837	0	0	0
E. coli pathotypes	EAEC	Enteroaggregative E. coli	2014	Incidence	Rate per 100,000	SDN	Sudan	Eastern Mediterranean	<5 years	6290153	837.093	-8276.49	10340.6
E. coli pathotypes	EAEC	Enteroaggregative E. coli	2014	Incidence	Rate per 100,000	SDN	Sudan	Eastern Mediterranean	≥5 years	31937929	201.845	-2053.03	2539.22
E. coli pathotypes	EAEC	Enteroaggregative E. coli	2014	Incidence	Rate per 100,000	SDN	Sudan	Eastern Mediterranean	All ages	38228082	306.371	-3086.95	3737.76
E. coli pathotypes	EAEC	Enteroaggregative E. coli	2014	Incidence	Rate per 100,000	SEAR	South-East Asian Region	South-East Asia	<5 years	182334737	293.671	-2716.98	3409.25
E. coli pathotypes	EAEC	Enteroaggregative E. coli	2014	Incidence	Rate per 100,000	SEAR	South-East Asian Region	South-East Asia	≥5 years	1733903207	173.808	-1650.9	1947.06
E. coli pathotypes	EAEC	Enteroaggregative E. coli	2014	Incidence	Rate per 100,000	SEAR	South-East Asian Region	South-East Asia	All ages	1916237944	185.213	-1740.77	2054.31
E. coli pathotypes	EAEC	Enteroaggregative E. coli	2014	Incidence	Rate per 100,000	SEN	Senegal	Africa	<5 years	2283982	512.653	-4500.32	6265.18
E. coli pathotypes	EAEC	Enteroaggregative E. coli	2014	Incidence	Rate per 100,000	SEN	Senegal	Africa	≥5 years	11647591	289.138	-2435.99	3475.55
E. coli pathotypes	EAEC	Enteroaggregative E. coli	2014	Incidence	Rate per 100,000	SEN	Senegal	Africa	All ages	13931573	325.781	-2829.71	3938.41
E. coli pathotypes	EAEC	Enteroaggregative E. coli	2014	Incidence	Rate per 100,000	SGP	Singapore	Western Pacific	<5 years	226880	0	0	0
E. coli pathotypes	EAEC	Enteroaggregative E. coli	2014	Incidence	Rate per 100,000	SGP	Singapore	Western Pacific	≥5 years	5197329	0	0	0
E. coli pathotypes	EAEC	Enteroaggregative E. coli	2014	Incidence	Rate per 100,000	SGP	Singapore	Western Pacific	All ages	5424209	0	0	0
E. coli pathotypes	EAEC	Enteroaggregative E. coli	2014	Incidence	Rate per 100,000	SLB	Solomon Islands	Western Pacific	<5 years	91757	146.114	-1786.26	2012.48
E. coli pathotypes	EAEC	Enteroaggregative E. coli	2014	Incidence	Rate per 100,000	SLB	Solomon Islands	Western Pacific	≥5 years	514024	92.2424	-970.965	1277.09
E. coli pathotypes	EAEC	Enteroaggregative E. coli	2014	Incidence	Rate per 100,000	SLB	Solomon Islands	Western Pacific	All ages	605781	100.402	-1116.29	1393.47
E. coli pathotypes	EAEC	Enteroaggregative E. coli	2014	Incidence	Rate per 100,000	SLE	Sierra Leone	Africa	<5 years	1073941	599.102	-5634.14	6789.21
E. coli pathotypes	EAEC	Enteroaggregative E. coli	2014	Incidence	Rate per 100,000	SLE	Sierra Leone	Africa	≥5 years	5722128	417.92	-4172.13	5038.43
E. coli pathotypes	EAEC	Enteroaggregative E. coli	2014	Incidence	Rate per 100,000	SLE	Sierra Leone	Africa	All ages	6796069	446.551	-4471.01	5417.15
E. coli pathotypes	EAEC	Enteroaggregative E. coli	2014	Incidence	Rate per 100,000	SLV	El Salvador	Americas	<5 years	575295	151.02	-1696.58	1878.33
E. coli pathotypes	EAEC	Enteroaggregative E. coli	2014	Incidence	Rate per 100,000	SLV	El Salvador	Americas	≥5 years	5575933	62.8455	-702.057	762.121
E. coli pathotypes	EAEC	Enteroaggregative E. coli	2014	Incidence	Rate per 100,000	SLV	El Salvador	Americas	All ages	6151228	71.092	-810.035	884.92
E. coli pathotypes	EAEC	Enteroaggregative E. coli	2014	Incidence	Rate per 100,000	SMR	San Marino	Europe	<5 years	1684	0	0	0
E. coli pathotypes	EAEC	Enteroaggregative E. coli	2014	Incidence	Rate per 100,000	SMR	San Marino	Europe	≥5 years	31997	0	0	0
E. coli pathotypes	EAEC	Enteroaggregative E. coli	2014	Incidence	Rate per 100,000	SMR	San Marino	Europe	All ages	33681	0	0	0
E. coli pathotypes	EAEC	Enteroaggregative E. coli	2014	Incidence	Rate per 100,000	SOM	Somalia	Eastern Mediterranean	<5 years	2457732	491.68	-4660.63	6974.05
E. coli pathotypes	EAEC	Enteroaggregative E. coli	2014	Incidence	Rate per 100,000	SOM	Somalia	Eastern Mediterranean	≥5 years	10646483	226.195	-2134.29	3296.16
E. coli pathotypes	EAEC	Enteroaggregative E. coli	2014	Incidence	Rate per 100,000	SOM	Somalia	Eastern Mediterranean	All ages	13104215	275.988	-2522.55	3974.45
E. coli pathotypes	EAEC	Enteroaggregative E. coli	2014	Incidence	Rate per 100,000	SRB	Serbia	Europe	<5 years	338007	84.1846	-857.138	1085.16
E. coli pathotypes	EAEC	Enteroaggregative E. coli	2014	Incidence	Rate per 100,000	SRB	Serbia	Europe	≥5 years	6913901	4.60463	-45.9526	60.3441
E. coli pathotypes	EAEC	Enteroaggregative E. coli	2014	Incidence	Rate per 100,000	SRB	Serbia	Europe	All ages	7251908	8.3138	-83.0263	109.265
E. coli pathotypes	EAEC	Enteroaggregative E. coli	2014	Incidence	Rate per 100,000	SSD	South Sudan	Africa	<5 years	1888374	820.204	-7756.96	9797.36
E. coli pathotypes	EAEC	Enteroaggregative E. coli	2014	Incidence	Rate per 100,000	SSD	South Sudan	Africa	≥5 years	9468565	427.7	-4209.96	5180.34
E. coli pathotypes	EAEC	Enteroaggregative E. coli	2014	Incidence	Rate per 100,000	SSD	South Sudan	Africa	All ages	11356939	492.963	-4738.08	5910.07
E. coli pathotypes	EAEC	Enteroaggregative E. coli	2014	Incidence	Rate per 100,000	STP	Sao Tome and Principe	Africa	<5 years	30097	189.73	-1745.98	2181.57
E. coli pathotypes	EAEC	Enteroaggregative E. coli	2014	Incidence	Rate per 100,000	STP	Sao Tome and Principe	Africa	≥5 years	164880	186.45	-1623.26	2141.57
E. coli pathotypes	EAEC	Enteroaggregative E. coli	2014	Incidence	Rate per 100,000	STP	Sao Tome and Principe	Africa	All ages	194977	186.956	-1632.82	2178.06
E. coli pathotypes	EAEC	Enteroaggregative E. coli	2014	Incidence	Rate per 100,000	SUR	Suriname	Americas	<5 years	55705	91.2753	-1085.51	1255.18
E. coli pathotypes	EAEC	Enteroaggregative E. coli	2014	Incidence	Rate per 100,000	SUR	Suriname	Americas	≥5 years	516505	60.7219	-644.814	777.524
E. coli pathotypes	EAEC	Enteroaggregative E. coli	2014	Incidence	Rate per 100,000	SUR	Suriname	Americas	All ages	572210	63.6963	-682.125	817.183
E. coli pathotypes	EAEC	Enteroaggregative E. coli	2014	Incidence	Rate per 100,000	SVK	Slovakia	Europe	<5 years	290658	0	0	0
E. coli pathotypes	EAEC	Enteroaggregative E. coli	2014	Incidence	Rate per 100,000	SVK	Slovakia	Europe	≥5 years	5121963	0	0	0
E. coli pathotypes	EAEC	Enteroaggregative E. coli	2014	Incidence	Rate per 100,000	SVK	Slovakia	Europe	All ages	5412621	0	0	0
E. coli pathotypes	EAEC	Enteroaggregative E. coli	2014	Incidence	Rate per 100,000	SVN	Slovenia	Europe	<5 years	110241	0	0	0
E. coli pathotypes	EAEC	Enteroaggregative E. coli	2014	Incidence	Rate per 100,000	SVN	Slovenia	Europe	≥5 years	1947413	0	0	0
E. coli pathotypes	EAEC	Enteroaggregative E. coli	2014	Incidence	Rate per 100,000	SVN	Slovenia	Europe	All ages	2057654	0	0	0
E. coli pathotypes	EAEC	Enteroaggregative E. coli	2014	Incidence	Rate per 100,000	SWE	Sweden	Europe	<5 years	579021	0	0	0
E. coli pathotypes	EAEC	Enteroaggregative E. coli	2014	Incidence	Rate per 100,000	SWE	Sweden	Europe	≥5 years	9066155	0	0	0
E. coli pathotypes	EAEC	Enteroaggregative E. coli	2014	Incidence	Rate per 100,000	SWE	Sweden	Europe	All ages	9645176	0	0	0
E. coli pathotypes	EAEC	Enteroaggregative E. coli	2014	Incidence	Rate per 100,000	SWZ	Eswatini	Africa	<5 years	146603	397.835	-3574.16	4481.77
E. coli pathotypes	EAEC	Enteroaggregative E. coli	2014	Incidence	Rate per 100,000	SWZ	Eswatini	Africa	≥5 years	986506	404.661	-3571.08	4544.72
E. coli pathotypes	EAEC	Enteroaggregative E. coli	2014	Incidence	Rate per 100,000	SWZ	Eswatini	Africa	All ages	1133109	403.778	-3575.68	4518.02
E. coli pathotypes	EAEC	Enteroaggregative E. coli	2014	Incidence	Rate per 100,000	SYC	Seychelles	Africa	<5 years	7972	180.749	-1844.09	2201.63
E. coli pathotypes	EAEC	Enteroaggregative E. coli	2014	Incidence	Rate per 100,000	SYC	Seychelles	Africa	≥5 years	95404	80.6492	-772.408	903.495
E. coli pathotypes	EAEC	Enteroaggregative E. coli	2014	Incidence	Rate per 100,000	SYC	Seychelles	Africa	All ages	103376	88.3686	-866.584	994.327
E. coli pathotypes	EAEC	Enteroaggregative E. coli	2014	Incidence	Rate per 100,000	SYR	Syria	Eastern Mediterranean	<5 years	2881383	147.298	-1528.77	2163.85
E. coli pathotypes	EAEC	Enteroaggregative E. coli	2014	Incidence	Rate per 100,000	SYR	Syria	Eastern Mediterranean	≥5 years	17954558	73.1279	-681.325	1159.59
E. coli pathotypes	EAEC	Enteroaggregative E. coli	2014	Incidence	Rate per 100,000	SYR	Syria	Eastern Mediterranean	All ages	20835941	83.3848	-783.078	1291.05
E. coli pathotypes	EAEC	Enteroaggregative E. coli	2014	Incidence	Rate per 100,000	TCD	Chad	Africa	<5 years	2774140	816.762	-7483.36	9856.32
E. coli pathotypes	EAEC	Enteroaggregative E. coli	2014	Incidence	Rate per 100,000	TCD	Chad	Africa	≥5 years	11170140	339.554	-3449.62	4037.42
E. coli pathotypes	EAEC	Enteroaggregative E. coli	2014	Incidence	Rate per 100,000	TCD	Chad	Africa	All ages	13944280	434.492	-4216.27	5287.5
E. coli pathotypes	EAEC	Enteroaggregative E. coli	2014	Incidence	Rate per 100,000	TGO	Togo	Africa	<5 years	1190225	681.419	-6114.67	7867.44
E. coli pathotypes	EAEC	Enteroaggregative E. coli	2014	Incidence	Rate per 100,000	TGO	Togo	Africa	≥5 years	6187882	349.367	-3367.3	3996.65
E. coli pathotypes	EAEC	Enteroaggregative E. coli	2014	Incidence	Rate per 100,000	TGO	Togo	Africa	All ages	7378107	402.934	-3709.15	4660.44
E. coli pathotypes	EAEC	Enteroaggregative E. coli	2014	Incidence	Rate per 100,000	THA	Thailand	South-East Asia	<5 years	4062962	265.969	-3746.23	3547.92
E. coli pathotypes	EAEC	Enteroaggregative E. coli	2014	Incidence	Rate per 100,000	THA	Thailand	South-East Asia	≥5 years	65978403	120.122	-1908.02	1694.46
E. coli pathotypes	EAEC	Enteroaggregative E. coli	2014	Incidence	Rate per 100,000	THA	Thailand	South-East Asia	All ages	70041365	128.582	-2001.09	1789.97
E. coli pathotypes	EAEC	Enteroaggregative E. coli	2014	Incidence	Rate per 100,000	TJK	Tajikistan	Europe	<5 years	1188598	247.788	-2245.69	2869.53
E. coli pathotypes	EAEC	Enteroaggregative E. coli	2014	Incidence	Rate per 100,000	TJK	Tajikistan	Europe	≥5 years	7130287	58.5511	-546.341	700.547
E. coli pathotypes	EAEC	Enteroaggregative E. coli	2014	Incidence	Rate per 100,000	TJK	Tajikistan	Europe	All ages	8318885	85.5892	-789.723	990.77
E. coli pathotypes	EAEC	Enteroaggregative E. coli	2014	Incidence	Rate per 100,000	TKM	Turkmenistan	Europe	<5 years	702575	82.4623	-817.565	1087.5
E. coli pathotypes	EAEC	Enteroaggregative E. coli	2014	Incidence	Rate per 100,000	TKM	Turkmenistan	Europe	≥5 years	5303520	19.563	-180.9	238.366
E. coli pathotypes	EAEC	Enteroaggregative E. coli	2014	Incidence	Rate per 100,000	TKM	Turkmenistan	Europe	All ages	6006095	26.9207	-246.606	335.899
E. coli pathotypes	EAEC	Enteroaggregative E. coli	2014	Incidence	Rate per 100,000	TLS	Timor-Leste	South-East Asia	<5 years	156309	573.906	-5072.49	6649.27
E. coli pathotypes	EAEC	Enteroaggregative E. coli	2014	Incidence	Rate per 100,000	TLS	Timor-Leste	South-East Asia	≥5 years	1014055	148.309	-1398.5	1736.1
E. coli pathotypes	EAEC	Enteroaggregative E. coli	2014	Incidence	Rate per 100,000	TLS	Timor-Leste	South-East Asia	All ages	1170364	205.15	-1914.53	2377.74
E. coli pathotypes	EAEC	Enteroaggregative E. coli	2014	Incidence	Rate per 100,000	TON	Tonga	Western Pacific	<5 years	13840	95.508	-1322.53	1347.97
E. coli pathotypes	EAEC	Enteroaggregative E. coli	2014	Incidence	Rate per 100,000	TON	Tonga	Western Pacific	≥5 years	93015	80.6278	-822.182	1046.15
E. coli pathotypes	EAEC	Enteroaggregative E. coli	2014	Incidence	Rate per 100,000	TON	Tonga	Western Pacific	All ages	106855	82.5551	-897.094	1102.97
E. coli pathotypes	EAEC	Enteroaggregative E. coli	2014	Incidence	Rate per 100,000	TTO	Trinidad and Tobago	Americas	<5 years	94776	0	0	0
E. coli pathotypes	EAEC	Enteroaggregative E. coli	2014	Incidence	Rate per 100,000	TTO	Trinidad and Tobago	Americas	≥5 years	1322235	0	0	0
E. coli pathotypes	EAEC	Enteroaggregative E. coli	2014	Incidence	Rate per 100,000	TTO	Trinidad and Tobago	Americas	All ages	1417011	0	0	0
E. coli pathotypes	EAEC	Enteroaggregative E. coli	2014	Incidence	Rate per 100,000	TUN	Tunisia	Eastern Mediterranean	<5 years	1040226	234.693	-1928.06	2862.15
E. coli pathotypes	EAEC	Enteroaggregative E. coli	2014	Incidence	Rate per 100,000	TUN	Tunisia	Eastern Mediterranean	≥5 years	10169973	69.6152	-558.908	885.884
E. coli pathotypes	EAEC	Enteroaggregative E. coli	2014	Incidence	Rate per 100,000	TUN	Tunisia	Eastern Mediterranean	All ages	11210199	84.9332	-676.317	1048.05
E. coli pathotypes	EAEC	Enteroaggregative E. coli	2014	Incidence	Rate per 100,000	TUR	Turkey	Europe	<5 years	6334818	147.029	-1711.34	1979.98
E. coli pathotypes	EAEC	Enteroaggregative E. coli	2014	Incidence	Rate per 100,000	TUR	Turkey	Europe	≥5 years	70720979	44.6077	-519.719	574.658
E. coli pathotypes	EAEC	Enteroaggregative E. coli	2014	Incidence	Rate per 100,000	TUR	Turkey	Europe	All ages	77055797	53.0279	-607.555	686.487
E. coli pathotypes	EAEC	Enteroaggregative E. coli	2014	Incidence	Rate per 100,000	TUV	Tuvalu	Western Pacific	<5 years	1311	82.0643	-1084.27	1161.48
E. coli pathotypes	EAEC	Enteroaggregative E. coli	2014	Incidence	Rate per 100,000	TUV	Tuvalu	Western Pacific	≥5 years	9683	56.2093	-599.617	750.435
E. coli pathotypes	EAEC	Enteroaggregative E. coli	2014	Incidence	Rate per 100,000	TUV	Tuvalu	Western Pacific	All ages	10994	59.2924	-660.645	790.003
E. coli pathotypes	EAEC	Enteroaggregative E. coli	2014	Incidence	Rate per 100,000	TZA	Tanzania	Africa	<5 years	8395018	591.668	-5338.81	7006.37
E. coli pathotypes	EAEC	Enteroaggregative E. coli	2014	Incidence	Rate per 100,000	TZA	Tanzania	Africa	≥5 years	41184243	561.711	-5263.44	6596.01
E. coli pathotypes	EAEC	Enteroaggregative E. coli	2014	Incidence	Rate per 100,000	TZA	Tanzania	Africa	All ages	49579261	566.784	-5444.91	6568.37
E. coli pathotypes	EAEC	Enteroaggregative E. coli	2014	Incidence	Rate per 100,000	UGA	Uganda	Africa	<5 years	6583449	489.918	-4626.08	5971.82
E. coli pathotypes	EAEC	Enteroaggregative E. coli	2014	Incidence	Rate per 100,000	UGA	Uganda	Africa	≥5 years	29257426	311.127	-2936.45	3813.17
E. coli pathotypes	EAEC	Enteroaggregative E. coli	2014	Incidence	Rate per 100,000	UGA	Uganda	Africa	All ages	35840875	343.968	-3284.78	4193.34
E. coli pathotypes	EAEC	Enteroaggregative E. coli	2014	Incidence	Rate per 100,000	UKR	Ukraine	Europe	<5 years	2557340	86.4564	-930.874	1081.81
E. coli pathotypes	EAEC	Enteroaggregative E. coli	2014	Incidence	Rate per 100,000	UKR	Ukraine	Europe	≥5 years	43517978	15.9008	-148.46	196.01
E. coli pathotypes	EAEC	Enteroaggregative E. coli	2014	Incidence	Rate per 100,000	UKR	Ukraine	Europe	All ages	46075318	19.8169	-191.344	245.228
E. coli pathotypes	EAEC	Enteroaggregative E. coli	2014	Incidence	Rate per 100,000	URY	Uruguay	Americas	<5 years	233308	0	0	0
E. coli pathotypes	EAEC	Enteroaggregative E. coli	2014	Incidence	Rate per 100,000	URY	Uruguay	Americas	≥5 years	3117366	0	0	0
E. coli pathotypes	EAEC	Enteroaggregative E. coli	2014	Incidence	Rate per 100,000	URY	Uruguay	Americas	All ages	3350674	0	0	0
E. coli pathotypes	EAEC	Enteroaggregative E. coli	2014	Incidence	Rate per 100,000	USA	United States	Americas	<5 years	20052669	0	0	0
E. coli pathotypes	EAEC	Enteroaggregative E. coli	2014	Incidence	Rate per 100,000	USA	United States	Americas	≥5 years	301549916	0	0	0
E. coli pathotypes	EAEC	Enteroaggregative E. coli	2014	Incidence	Rate per 100,000	USA	United States	Americas	All ages	321602585	0	0	0
E. coli pathotypes	EAEC	Enteroaggregative E. coli	2014	Incidence	Rate per 100,000	UZB	Uzbekistan	Europe	<5 years	3158969	44.8969	-407.753	568.357
E. coli pathotypes	EAEC	Enteroaggregative E. coli	2014	Incidence	Rate per 100,000	UZB	Uzbekistan	Europe	≥5 years	26805789	15.6951	-148.311	196.168
E. coli pathotypes	EAEC	Enteroaggregative E. coli	2014	Incidence	Rate per 100,000	UZB	Uzbekistan	Europe	All ages	29964758	18.7736	-173.416	229.978
E. coli pathotypes	EAEC	Enteroaggregative E. coli	2014	Incidence	Rate per 100,000	VCT	Saint Vincent and the Grenadines	Americas	<5 years	8561	71.4846	-861.423	959.974
E. coli pathotypes	EAEC	Enteroaggregative E. coli	2014	Incidence	Rate per 100,000	VCT	Saint Vincent and the Grenadines	Americas	≥5 years	99261	63.8977	-678.382	817.981
E. coli pathotypes	EAEC	Enteroaggregative E. coli	2014	Incidence	Rate per 100,000	VCT	Saint Vincent and the Grenadines	Americas	All ages	107822	64.5001	-693.387	821.993
E. coli pathotypes	EAEC	Enteroaggregative E. coli	2014	Incidence	Rate per 100,000	VEN	Venezuela	Americas	<5 years	2873063	158.416	-2136.49	2249.53
E. coli pathotypes	EAEC	Enteroaggregative E. coli	2014	Incidence	Rate per 100,000	VEN	Venezuela	Americas	≥5 years	27214686	94.1298	-1195.12	1327.22
E. coli pathotypes	EAEC	Enteroaggregative E. coli	2014	Incidence	Rate per 100,000	VEN	Venezuela	Americas	All ages	30087749	100.268	-1270	1406.45
E. coli pathotypes	EAEC	Enteroaggregative E. coli	2014	Incidence	Rate per 100,000	VNM	Vietnam	Western Pacific	<5 years	7664217	246.206	-2399.43	3173.26
E. coli pathotypes	EAEC	Enteroaggregative E. coli	2014	Incidence	Rate per 100,000	VNM	Vietnam	Western Pacific	≥5 years	83442202	93.0372	-943.183	1155.05
E. coli pathotypes	EAEC	Enteroaggregative E. coli	2014	Incidence	Rate per 100,000	VNM	Vietnam	Western Pacific	All ages	91106419	105.922	-1051.5	1297.79
E. coli pathotypes	EAEC	Enteroaggregative E. coli	2014	Incidence	Rate per 100,000	VUT	Vanuatu	Western Pacific	<5 years	39162	196.26	-2292.76	2715.83
E. coli pathotypes	EAEC	Enteroaggregative E. coli	2014	Incidence	Rate per 100,000	VUT	Vanuatu	Western Pacific	≥5 years	218163	97.991	-1071.27	1354.12
E. coli pathotypes	EAEC	Enteroaggregative E. coli	2014	Incidence	Rate per 100,000	VUT	Vanuatu	Western Pacific	All ages	257325	112.946	-1312.51	1530.86
E. coli pathotypes	EAEC	Enteroaggregative E. coli	2014	Incidence	Rate per 100,000	WPR	Western Pacific Region	Western Pacific	<5 years	126597670	67.2319	-826.931	872.153
E. coli pathotypes	EAEC	Enteroaggregative E. coli	2014	Incidence	Rate per 100,000	WPR	Western Pacific Region	Western Pacific	≥5 years	1728641679	13.1513	-135.787	154.9
E. coli pathotypes	EAEC	Enteroaggregative E. coli	2014	Incidence	Rate per 100,000	WPR	Western Pacific Region	Western Pacific	All ages	1855239349	16.8416	-180.25	204.868
E. coli pathotypes	EAEC	Enteroaggregative E. coli	2014	Incidence	Rate per 100,000	WSM	Samoa	Western Pacific	<5 years	28817	140.754	-1684.85	1990.03
E. coli pathotypes	EAEC	Enteroaggregative E. coli	2014	Incidence	Rate per 100,000	WSM	Samoa	Western Pacific	≥5 years	170334	90.9496	-987.473	1244.45
E. coli pathotypes	EAEC	Enteroaggregative E. coli	2014	Incidence	Rate per 100,000	WSM	Samoa	Western Pacific	All ages	199151	98.1563	-1125.32	1341.13
E. coli pathotypes	EAEC	Enteroaggregative E. coli	2014	Incidence	Rate per 100,000	YEM	Yemen	Eastern Mediterranean	<5 years	4674473	1166.11	-10872.5	14917.1
E. coli pathotypes	EAEC	Enteroaggregative E. coli	2014	Incidence	Rate per 100,000	YEM	Yemen	Eastern Mediterranean	≥5 years	25083793	153.221	-1482.93	2309.91
E. coli pathotypes	EAEC	Enteroaggregative E. coli	2014	Incidence	Rate per 100,000	YEM	Yemen	Eastern Mediterranean	All ages	29758266	312.328	-3010.63	4294.55
E. coli pathotypes	EAEC	Enteroaggregative E. coli	2014	Incidence	Rate per 100,000	ZAF	South Africa	Africa	<5 years	5615687	373.41	-4206.88	4618.42
E. coli pathotypes	EAEC	Enteroaggregative E. coli	2014	Incidence	Rate per 100,000	ZAF	South Africa	Africa	≥5 years	49505418	362.78	-3882.16	4527.33
E. coli pathotypes	EAEC	Enteroaggregative E. coli	2014	Incidence	Rate per 100,000	ZAF	South Africa	Africa	All ages	55121105	363.863	-3945.48	4504.92
E. coli pathotypes	EAEC	Enteroaggregative E. coli	2014	Incidence	Rate per 100,000	ZMB	Zambia	Africa	<5 years	2749889	613.298	-5348.74	6620.04
E. coli pathotypes	EAEC	Enteroaggregative E. coli	2014	Incidence	Rate per 100,000	ZMB	Zambia	Africa	≥5 years	12895299	369.451	-3248.86	4168.89
E. coli pathotypes	EAEC	Enteroaggregative E. coli	2014	Incidence	Rate per 100,000	ZMB	Zambia	Africa	All ages	15645188	412.311	-3643.6	4599.79
E. coli pathotypes	EAEC	Enteroaggregative E. coli	2014	Incidence	Rate per 100,000	ZWE	Zimbabwe	Africa	<5 years	2370778	390.867	-3666.82	4972.71
E. coli pathotypes	EAEC	Enteroaggregative E. coli	2014	Incidence	Rate per 100,000	ZWE	Zimbabwe	Africa	≥5 years	11741915	327.914	-3133.58	4156.61
E. coli pathotypes	EAEC	Enteroaggregative E. coli	2014	Incidence	Rate per 100,000	ZWE	Zimbabwe	Africa	All ages	14112693	338.49	-3193.92	4259.66
E. coli pathotypes	EAEC	Enteroaggregative E. coli	2014	Mortality	Number	AFG	Afghanistan	Eastern Mediterranean	<5 years	5675627	67.7649	-126.962	329.661
E. coli pathotypes	EAEC	Enteroaggregative E. coli	2014	Mortality	Number	AFG	Afghanistan	Eastern Mediterranean	≥5 years	26473033	1.74359	-3.2231	8.57048
E. coli pathotypes	EAEC	Enteroaggregative E. coli	2014	Mortality	Number	AFG	Afghanistan	Eastern Mediterranean	All ages	32148660	69.5085	-130.148	337.85
E. coli pathotypes	EAEC	Enteroaggregative E. coli	2014	Mortality	Number	AFR	African Region	Africa	<5 years	160245491	6392.54	-10602.1	26267.6
E. coli pathotypes	EAEC	Enteroaggregative E. coli	2014	Mortality	Number	AFR	African Region	Africa	≥5 years	811801622	2816.57	-4249.74	11678.4
E. coli pathotypes	EAEC	Enteroaggregative E. coli	2014	Mortality	Number	AFR	African Region	Africa	All ages	972047113	9209.11	-14833.3	36717.5
E. coli pathotypes	EAEC	Enteroaggregative E. coli	2014	Mortality	Number	AGO	Angola	Africa	<5 years	4899025	175.825	-323.421	912.952
E. coli pathotypes	EAEC	Enteroaggregative E. coli	2014	Mortality	Number	AGO	Angola	Africa	≥5 years	21766934	66.5514	-115.391	334.847
E. coli pathotypes	EAEC	Enteroaggregative E. coli	2014	Mortality	Number	AGO	Angola	Africa	All ages	26665959	242.376	-450.83	1233.7
E. coli pathotypes	EAEC	Enteroaggregative E. coli	2014	Mortality	Number	ALB	Albania	Europe	<5 years	176169	0.068201	-0.12311	0.324313
E. coli pathotypes	EAEC	Enteroaggregative E. coli	2014	Mortality	Number	ALB	Albania	Europe	≥5 years	2729960	0.0801103	-0.146666	0.414472
E. coli pathotypes	EAEC	Enteroaggregative E. coli	2014	Mortality	Number	ALB	Albania	Europe	All ages	2906129	0.148311	-0.270292	0.746638
E. coli pathotypes	EAEC	Enteroaggregative E. coli	2014	Mortality	Number	AMR	Region of the Americas	Americas	<5 years	74332175	155.408	-269.594	620.816
E. coli pathotypes	EAEC	Enteroaggregative E. coli	2014	Mortality	Number	AMR	Region of the Americas	Americas	≥5 years	888440789	184.619	-296.993	721.605
E. coli pathotypes	EAEC	Enteroaggregative E. coli	2014	Mortality	Number	AMR	Region of the Americas	Americas	All ages	962772964	340.027	-563.372	1338.32
E. coli pathotypes	EAEC	Enteroaggregative E. coli	2014	Mortality	Number	AND	Andorra	Europe	<5 years	3531	0	0	0
E. coli pathotypes	EAEC	Enteroaggregative E. coli	2014	Mortality	Number	AND	Andorra	Europe	≥5 years	70960	0	0	0
E. coli pathotypes	EAEC	Enteroaggregative E. coli	2014	Mortality	Number	AND	Andorra	Europe	All ages	74491	0	0	0
E. coli pathotypes	EAEC	Enteroaggregative E. coli	2014	Mortality	Number	ARE	United Arab Emirates	Eastern Mediterranean	<5 years	453093	0	0	0
E. coli pathotypes	EAEC	Enteroaggregative E. coli	2014	Mortality	Number	ARE	United Arab Emirates	Eastern Mediterranean	≥5 years	7560621	0	0	0
E. coli pathotypes	EAEC	Enteroaggregative E. coli	2014	Mortality	Number	ARE	United Arab Emirates	Eastern Mediterranean	All ages	8013714	0	0	0
E. coli pathotypes	EAEC	Enteroaggregative E. coli	2014	Mortality	Number	ARG	Argentina	Americas	<5 years	3699435	1.76105	-2.92809	7.71634
E. coli pathotypes	EAEC	Enteroaggregative E. coli	2014	Mortality	Number	ARG	Argentina	Americas	≥5 years	39096505	3.92628	-5.92896	18.6597
E. coli pathotypes	EAEC	Enteroaggregative E. coli	2014	Mortality	Number	ARG	Argentina	Americas	All ages	42795940	5.68733	-8.78642	26.8736
E. coli pathotypes	EAEC	Enteroaggregative E. coli	2014	Mortality	Number	ARM	Armenia	Europe	<5 years	215771	0.289629	-0.567874	1.38363
E. coli pathotypes	EAEC	Enteroaggregative E. coli	2014	Mortality	Number	ARM	Armenia	Europe	≥5 years	2706851	0.144379	-0.299074	0.670641
E. coli pathotypes	EAEC	Enteroaggregative E. coli	2014	Mortality	Number	ARM	Armenia	Europe	All ages	2922622	0.434009	-0.891111	2.03733
E. coli pathotypes	EAEC	Enteroaggregative E. coli	2014	Mortality	Number	ATG	Antigua and Barbuda	Americas	<5 years	6126	0	0	0
E. coli pathotypes	EAEC	Enteroaggregative E. coli	2014	Mortality	Number	ATG	Antigua and Barbuda	Americas	≥5 years	82305	0	0	0
E. coli pathotypes	EAEC	Enteroaggregative E. coli	2014	Mortality	Number	ATG	Antigua and Barbuda	Americas	All ages	88431	0	0	0
E. coli pathotypes	EAEC	Enteroaggregative E. coli	2014	Mortality	Number	AUS	Australia	Western Pacific	<5 years	1541033	0	0	0
E. coli pathotypes	EAEC	Enteroaggregative E. coli	2014	Mortality	Number	AUS	Australia	Western Pacific	≥5 years	21881910	0	0	0
E. coli pathotypes	EAEC	Enteroaggregative E. coli	2014	Mortality	Number	AUS	Australia	Western Pacific	All ages	23422943	0	0	0
E. coli pathotypes	EAEC	Enteroaggregative E. coli	2014	Mortality	Number	AUT	Austria	Europe	<5 years	399503	0	0	0
E. coli pathotypes	EAEC	Enteroaggregative E. coli	2014	Mortality	Number	AUT	Austria	Europe	≥5 years	8109828	0	0	0
E. coli pathotypes	EAEC	Enteroaggregative E. coli	2014	Mortality	Number	AUT	Austria	Europe	All ages	8509331	0	0	0
E. coli pathotypes	EAEC	Enteroaggregative E. coli	2014	Mortality	Number	AZE	Azerbaijan	Europe	<5 years	857466	4.47742	-7.86169	21.1621
E. coli pathotypes	EAEC	Enteroaggregative E. coli	2014	Mortality	Number	AZE	Azerbaijan	Europe	≥5 years	8711268	0.213696	-0.396445	1.06819
E. coli pathotypes	EAEC	Enteroaggregative E. coli	2014	Mortality	Number	AZE	Azerbaijan	Europe	All ages	9568734	4.69112	-8.26125	22.1164
E. coli pathotypes	EAEC	Enteroaggregative E. coli	2014	Mortality	Number	BDI	Burundi	Africa	<5 years	2073468	75.2219	-131.317	316.965
E. coli pathotypes	EAEC	Enteroaggregative E. coli	2014	Mortality	Number	BDI	Burundi	Africa	≥5 years	8545846	51.9805	-89.9964	218.161
E. coli pathotypes	EAEC	Enteroaggregative E. coli	2014	Mortality	Number	BDI	Burundi	Africa	All ages	10619314	127.202	-221.003	521.447
E. coli pathotypes	EAEC	Enteroaggregative E. coli	2014	Mortality	Number	BEL	Belgium	Europe	<5 years	648330	0	0	0
E. coli pathotypes	EAEC	Enteroaggregative E. coli	2014	Mortality	Number	BEL	Belgium	Europe	≥5 years	10533516	0	0	0
E. coli pathotypes	EAEC	Enteroaggregative E. coli	2014	Mortality	Number	BEL	Belgium	Europe	All ages	11181846	0	0	0
E. coli pathotypes	EAEC	Enteroaggregative E. coli	2014	Mortality	Number	BEN	Benin	Africa	<5 years	1845904	68.6074	-110.057	292.386
E. coli pathotypes	EAEC	Enteroaggregative E. coli	2014	Mortality	Number	BEN	Benin	Africa	≥5 years	9020388	38.7498	-55.4444	174.185
E. coli pathotypes	EAEC	Enteroaggregative E. coli	2014	Mortality	Number	BEN	Benin	Africa	All ages	10866292	107.357	-158.398	461.243
E. coli pathotypes	EAEC	Enteroaggregative E. coli	2014	Mortality	Number	BFA	Burkina Faso	Africa	<5 years	3237607	114.396	-208.264	535.093
E. coli pathotypes	EAEC	Enteroaggregative E. coli	2014	Mortality	Number	BFA	Burkina Faso	Africa	≥5 years	14719243	64.0828	-114.655	318.092
E. coli pathotypes	EAEC	Enteroaggregative E. coli	2014	Mortality	Number	BFA	Burkina Faso	Africa	All ages	17956850	178.479	-317.049	852.754
E. coli pathotypes	EAEC	Enteroaggregative E. coli	2014	Mortality	Number	BGD	Bangladesh	South-East Asia	<5 years	15647921	157.796	-248.201	713.527
E. coli pathotypes	EAEC	Enteroaggregative E. coli	2014	Mortality	Number	BGD	Bangladesh	South-East Asia	≥5 years	141608869	263.512	-402.814	1319.68
E. coli pathotypes	EAEC	Enteroaggregative E. coli	2014	Mortality	Number	BGD	Bangladesh	South-East Asia	All ages	157256790	421.308	-616.012	1976.57
E. coli pathotypes	EAEC	Enteroaggregative E. coli	2014	Mortality	Number	BGR	Bulgaria	Europe	<5 years	342481	0.154916	-0.26665	0.783286
E. coli pathotypes	EAEC	Enteroaggregative E. coli	2014	Mortality	Number	BGR	Bulgaria	Europe	≥5 years	6902731	0.180894	-0.3228	0.892328
E. coli pathotypes	EAEC	Enteroaggregative E. coli	2014	Mortality	Number	BGR	Bulgaria	Europe	All ages	7245212	0.33581	-0.591397	1.58161
E. coli pathotypes	EAEC	Enteroaggregative E. coli	2014	Mortality	Number	BHR	Bahrain	Eastern Mediterranean	<5 years	96205	0	0	0
E. coli pathotypes	EAEC	Enteroaggregative E. coli	2014	Mortality	Number	BHR	Bahrain	Eastern Mediterranean	≥5 years	1187337	0	0	0
E. coli pathotypes	EAEC	Enteroaggregative E. coli	2014	Mortality	Number	BHR	Bahrain	Eastern Mediterranean	All ages	1283542	0	0	0
E. coli pathotypes	EAEC	Enteroaggregative E. coli	2014	Mortality	Number	BHS	Bahamas	Americas	<5 years	26947	0	0	0
E. coli pathotypes	EAEC	Enteroaggregative E. coli	2014	Mortality	Number	BHS	Bahamas	Americas	≥5 years	353724	0	0	0
E. coli pathotypes	EAEC	Enteroaggregative E. coli	2014	Mortality	Number	BHS	Bahamas	Americas	All ages	380671	0	0	0
E. coli pathotypes	EAEC	Enteroaggregative E. coli	2014	Mortality	Number	BIH	Bosnia and Herzegovina	Europe	<5 years	158835	0.00707423	-0.0127277	0.0360333
E. coli pathotypes	EAEC	Enteroaggregative E. coli	2014	Mortality	Number	BIH	Bosnia and Herzegovina	Europe	≥5 years	3429339	0.258241	-0.441274	1.25831
E. coli pathotypes	EAEC	Enteroaggregative E. coli	2014	Mortality	Number	BIH	Bosnia and Herzegovina	Europe	All ages	3588174	0.265316	-0.455477	1.29402
E. coli pathotypes	EAEC	Enteroaggregative E. coli	2014	Mortality	Number	BLR	Belarus	Europe	<5 years	562054	0.025604	-0.0448314	0.124974
E. coli pathotypes	EAEC	Enteroaggregative E. coli	2014	Mortality	Number	BLR	Belarus	Europe	≥5 years	8904716	0.0661538	-0.118432	0.330004
E. coli pathotypes	EAEC	Enteroaggregative E. coli	2014	Mortality	Number	BLR	Belarus	Europe	All ages	9466770	0.0917578	-0.163263	0.44631
E. coli pathotypes	EAEC	Enteroaggregative E. coli	2014	Mortality	Number	BLZ	Belize	Americas	<5 years	36325	0.0117986	-0.0239909	0.0746084
E. coli pathotypes	EAEC	Enteroaggregative E. coli	2014	Mortality	Number	BLZ	Belize	Americas	≥5 years	308939	0.0505525	-0.0727986	0.237871
E. coli pathotypes	EAEC	Enteroaggregative E. coli	2014	Mortality	Number	BLZ	Belize	Americas	All ages	345264	0.0623511	-0.0954878	0.288716
E. coli pathotypes	EAEC	Enteroaggregative E. coli	2014	Mortality	Number	BOL	Bolivia	Americas	<5 years	1238224	12.2869	-23.1079	58.6039
E. coli pathotypes	EAEC	Enteroaggregative E. coli	2014	Mortality	Number	BOL	Bolivia	Americas	≥5 years	9527665	5.49547	-10.0911	24.869
E. coli pathotypes	EAEC	Enteroaggregative E. coli	2014	Mortality	Number	BOL	Bolivia	Americas	All ages	10765889	17.7824	-35.0627	83.0726
E. coli pathotypes	EAEC	Enteroaggregative E. coli	2014	Mortality	Number	BRA	Brazil	Americas	<5 years	14504762	20.3622	-32.7852	82.1669
E. coli pathotypes	EAEC	Enteroaggregative E. coli	2014	Mortality	Number	BRA	Brazil	Americas	≥5 years	184774293	60.7108	-94.0985	264.771
E. coli pathotypes	EAEC	Enteroaggregative E. coli	2014	Mortality	Number	BRA	Brazil	Americas	All ages	199279055	81.073	-125.968	347.521
E. coli pathotypes	EAEC	Enteroaggregative E. coli	2014	Mortality	Number	BRB	Barbados	Americas	<5 years	17126	0	0	0
E. coli pathotypes	EAEC	Enteroaggregative E. coli	2014	Mortality	Number	BRB	Barbados	Americas	≥5 years	260892	0	0	0
E. coli pathotypes	EAEC	Enteroaggregative E. coli	2014	Mortality	Number	BRB	Barbados	Americas	All ages	278018	0	0	0
E. coli pathotypes	EAEC	Enteroaggregative E. coli	2014	Mortality	Number	BRN	Brunei	Western Pacific	<5 years	33069	0	0	0
E. coli pathotypes	EAEC	Enteroaggregative E. coli	2014	Mortality	Number	BRN	Brunei	Western Pacific	≥5 years	380929	0	0	0
E. coli pathotypes	EAEC	Enteroaggregative E. coli	2014	Mortality	Number	BRN	Brunei	Western Pacific	All ages	413998	0	0	0
E. coli pathotypes	EAEC	Enteroaggregative E. coli	2014	Mortality	Number	BTN	Bhutan	South-East Asia	<5 years	62994	0.504631	-0.790854	2.15818
E. coli pathotypes	EAEC	Enteroaggregative E. coli	2014	Mortality	Number	BTN	Bhutan	South-East Asia	≥5 years	666276	1.64827	-2.62123	7.85793
E. coli pathotypes	EAEC	Enteroaggregative E. coli	2014	Mortality	Number	BTN	Bhutan	South-East Asia	All ages	729270	2.15291	-3.47772	9.91775
E. coli pathotypes	EAEC	Enteroaggregative E. coli	2014	Mortality	Number	BWA	Botswana	Africa	<5 years	270684	3.91519	-8.85321	23.7176
E. coli pathotypes	EAEC	Enteroaggregative E. coli	2014	Mortality	Number	BWA	Botswana	Africa	≥5 years	1885783	6.62489	-13.2552	30.6501
E. coli pathotypes	EAEC	Enteroaggregative E. coli	2014	Mortality	Number	BWA	Botswana	Africa	All ages	2156467	10.5401	-21.3237	50.3537
E. coli pathotypes	EAEC	Enteroaggregative E. coli	2014	Mortality	Number	CAF	Central African Republic	Africa	<5 years	878867	31.4838	-55.7982	140.139
E. coli pathotypes	EAEC	Enteroaggregative E. coli	2014	Mortality	Number	CAF	Central African Republic	Africa	≥5 years	3777613	15.1787	-28.5745	74.5091
E. coli pathotypes	EAEC	Enteroaggregative E. coli	2014	Mortality	Number	CAF	Central African Republic	Africa	All ages	4656480	46.6625	-83.5762	209.567
E. coli pathotypes	EAEC	Enteroaggregative E. coli	2014	Mortality	Number	CAN	Canada	Americas	<5 years	1937693	0	0	0
E. coli pathotypes	EAEC	Enteroaggregative E. coli	2014	Mortality	Number	CAN	Canada	Americas	≥5 years	33538683	0	0	0
E. coli pathotypes	EAEC	Enteroaggregative E. coli	2014	Mortality	Number	CAN	Canada	Americas	All ages	35476376	0	0	0
E. coli pathotypes	EAEC	Enteroaggregative E. coli	2014	Mortality	Number	CHE	Switzerland	Europe	<5 years	411603	0	0	0
E. coli pathotypes	EAEC	Enteroaggregative E. coli	2014	Mortality	Number	CHE	Switzerland	Europe	≥5 years	7729614	0	0	0
E. coli pathotypes	EAEC	Enteroaggregative E. coli	2014	Mortality	Number	CHE	Switzerland	Europe	All ages	8141217	0	0	0
E. coli pathotypes	EAEC	Enteroaggregative E. coli	2014	Mortality	Number	CHL	Chile	Americas	<5 years	1210602	0	0	0
E. coli pathotypes	EAEC	Enteroaggregative E. coli	2014	Mortality	Number	CHL	Chile	Americas	≥5 years	16561553	0	0	0
E. coli pathotypes	EAEC	Enteroaggregative E. coli	2014	Mortality	Number	CHL	Chile	Americas	All ages	17772155	0	0	0
E. coli pathotypes	EAEC	Enteroaggregative E. coli	2014	Mortality	Number	CHN	China	Western Pacific	<5 years	90114186	38.8892	-75.6676	187.597
E. coli pathotypes	EAEC	Enteroaggregative E. coli	2014	Mortality	Number	CHN	China	Western Pacific	≥5 years	1293330262	13.8847	-26.3687	63.8725
E. coli pathotypes	EAEC	Enteroaggregative E. coli	2014	Mortality	Number	CHN	China	Western Pacific	All ages	1383444448	52.7738	-102.726	239.219
E. coli pathotypes	EAEC	Enteroaggregative E. coli	2014	Mortality	Number	CIV	Cote d'Ivoire	Africa	<5 years	3983507	134.641	-219.27	570.688
E. coli pathotypes	EAEC	Enteroaggregative E. coli	2014	Mortality	Number	CIV	Cote d'Ivoire	Africa	≥5 years	20190902	45.1352	-64.8169	196.561
E. coli pathotypes	EAEC	Enteroaggregative E. coli	2014	Mortality	Number	CIV	Cote d'Ivoire	Africa	All ages	24174409	179.776	-284.579	756.704
E. coli pathotypes	EAEC	Enteroaggregative E. coli	2014	Mortality	Number	CMR	Cameroon	Africa	<5 years	3641018	161.229	-242.164	719.91
E. coli pathotypes	EAEC	Enteroaggregative E. coli	2014	Mortality	Number	CMR	Cameroon	Africa	≥5 years	18060945	58.2119	-83.5675	258.093
E. coli pathotypes	EAEC	Enteroaggregative E. coli	2014	Mortality	Number	CMR	Cameroon	Africa	All ages	21701963	219.441	-324.716	972.737
E. coli pathotypes	EAEC	Enteroaggregative E. coli	2014	Mortality	Number	COD	Democratic Republic of Congo	Africa	<5 years	14312215	610.652	-918.669	2466.37
E. coli pathotypes	EAEC	Enteroaggregative E. coli	2014	Mortality	Number	COD	Democratic Republic of Congo	Africa	≥5 years	62782400	188.75	-269.433	791.013
E. coli pathotypes	EAEC	Enteroaggregative E. coli	2014	Mortality	Number	COD	Democratic Republic of Congo	Africa	All ages	77094615	799.401	-1199.89	3290.95
E. coli pathotypes	EAEC	Enteroaggregative E. coli	2014	Mortality	Number	COG	Congo	Africa	<5 years	828084	14.8739	-24.4969	63.7528
E. coli pathotypes	EAEC	Enteroaggregative E. coli	2014	Mortality	Number	COG	Congo	Africa	≥5 years	4087760	9.57793	-15.9535	41.6336
E. coli pathotypes	EAEC	Enteroaggregative E. coli	2014	Mortality	Number	COG	Congo	Africa	All ages	4915844	24.4519	-41.4919	104.462
E. coli pathotypes	EAEC	Enteroaggregative E. coli	2014	Mortality	Number	COK	Cook Islands	Western Pacific	<5 years	1516	0	0	0
E. coli pathotypes	EAEC	Enteroaggregative E. coli	2014	Mortality	Number	COK	Cook Islands	Western Pacific	≥5 years	16055	0	0	0
E. coli pathotypes	EAEC	Enteroaggregative E. coli	2014	Mortality	Number	COK	Cook Islands	Western Pacific	All ages	17571	0	0	0
E. coli pathotypes	EAEC	Enteroaggregative E. coli	2014	Mortality	Number	COL	Colombia	Americas	<5 years	3657477	3.37875	-6.40485	13.5646
E. coli pathotypes	EAEC	Enteroaggregative E. coli	2014	Mortality	Number	COL	Colombia	Americas	≥5 years	42706259	6.30165	-11.6007	29.0489
E. coli pathotypes	EAEC	Enteroaggregative E. coli	2014	Mortality	Number	COL	Colombia	Americas	All ages	46363736	9.6804	-17.5704	42.1981
E. coli pathotypes	EAEC	Enteroaggregative E. coli	2014	Mortality	Number	COM	Comoros	Africa	<5 years	105605	2.39989	-3.66983	10.5491
E. coli pathotypes	EAEC	Enteroaggregative E. coli	2014	Mortality	Number	COM	Comoros	Africa	≥5 years	598290	1.34071	-1.9331	5.91801
E. coli pathotypes	EAEC	Enteroaggregative E. coli	2014	Mortality	Number	COM	Comoros	Africa	All ages	703895	3.74059	-5.87829	16.64
E. coli pathotypes	EAEC	Enteroaggregative E. coli	2014	Mortality	Number	CPV	Cape Verde	Africa	<5 years	48757	0.107614	-0.188562	0.474482
E. coli pathotypes	EAEC	Enteroaggregative E. coli	2014	Mortality	Number	CPV	Cape Verde	Africa	≥5 years	463548	0.486002	-0.818313	2.48367
E. coli pathotypes	EAEC	Enteroaggregative E. coli	2014	Mortality	Number	CPV	Cape Verde	Africa	All ages	512305	0.593617	-1.04995	2.92043
E. coli pathotypes	EAEC	Enteroaggregative E. coli	2014	Mortality	Number	CRI	Costa Rica	Americas	<5 years	356123	0.152113	-0.238125	0.646412
E. coli pathotypes	EAEC	Enteroaggregative E. coli	2014	Mortality	Number	CRI	Costa Rica	Americas	≥5 years	4385426	1.12775	-1.62398	5.24663
E. coli pathotypes	EAEC	Enteroaggregative E. coli	2014	Mortality	Number	CRI	Costa Rica	Americas	All ages	4741549	1.27986	-1.86705	5.87762
E. coli pathotypes	EAEC	Enteroaggregative E. coli	2014	Mortality	Number	CUB	Cuba	Americas	<5 years	632729	0.152583	-0.216418	0.684156
E. coli pathotypes	EAEC	Enteroaggregative E. coli	2014	Mortality	Number	CUB	Cuba	Americas	≥5 years	10661544	3.27172	-4.91986	15.3647
E. coli pathotypes	EAEC	Enteroaggregative E. coli	2014	Mortality	Number	CUB	Cuba	Americas	All ages	11294273	3.4243	-5.13007	15.9559
E. coli pathotypes	EAEC	Enteroaggregative E. coli	2014	Mortality	Number	CYP	Cyprus	Europe	<5 years	66762	0	0	0
E. coli pathotypes	EAEC	Enteroaggregative E. coli	2014	Mortality	Number	CYP	Cyprus	Europe	≥5 years	1126146	0	0	0
E. coli pathotypes	EAEC	Enteroaggregative E. coli	2014	Mortality	Number	CYP	Cyprus	Europe	All ages	1192908	0	0	0
E. coli pathotypes	EAEC	Enteroaggregative E. coli	2014	Mortality	Number	CZE	Czechia	Europe	<5 years	563868	0	0	0
E. coli pathotypes	EAEC	Enteroaggregative E. coli	2014	Mortality	Number	CZE	Czechia	Europe	≥5 years	9948529	0	0	0
E. coli pathotypes	EAEC	Enteroaggregative E. coli	2014	Mortality	Number	CZE	Czechia	Europe	All ages	10512397	0	0	0
E. coli pathotypes	EAEC	Enteroaggregative E. coli	2014	Mortality	Number	DEU	Germany	Europe	<5 years	3427684	0	0	0
E. coli pathotypes	EAEC	Enteroaggregative E. coli	2014	Mortality	Number	DEU	Germany	Europe	≥5 years	77735011	0	0	0
E. coli pathotypes	EAEC	Enteroaggregative E. coli	2014	Mortality	Number	DEU	Germany	Europe	All ages	81162695	0	0	0
E. coli pathotypes	EAEC	Enteroaggregative E. coli	2014	Mortality	Number	DJI	Djibouti	Eastern Mediterranean	<5 years	115549	2.90045	-4.75793	13.4429
E. coli pathotypes	EAEC	Enteroaggregative E. coli	2014	Mortality	Number	DJI	Djibouti	Eastern Mediterranean	≥5 years	878289	2.75888	-4.07684	13.3151
E. coli pathotypes	EAEC	Enteroaggregative E. coli	2014	Mortality	Number	DJI	Djibouti	Eastern Mediterranean	All ages	993838	5.65933	-8.99717	26.8471
E. coli pathotypes	EAEC	Enteroaggregative E. coli	2014	Mortality	Number	DMA	Dominica	Americas	<5 years	4848	0	0	0
E. coli pathotypes	EAEC	Enteroaggregative E. coli	2014	Mortality	Number	DMA	Dominica	Americas	≥5 years	65613	0.013791	-0.02027	0.0654736
E. coli pathotypes	EAEC	Enteroaggregative E. coli	2014	Mortality	Number	DMA	Dominica	Americas	All ages	70461	0.013791	-0.02027	0.0654736
E. coli pathotypes	EAEC	Enteroaggregative E. coli	2014	Mortality	Number	DNK	Denmark	Europe	<5 years	303771	0	0	0
E. coli pathotypes	EAEC	Enteroaggregative E. coli	2014	Mortality	Number	DNK	Denmark	Europe	≥5 years	5323837	0	0	0
E. coli pathotypes	EAEC	Enteroaggregative E. coli	2014	Mortality	Number	DNK	Denmark	Europe	All ages	5627608	0	0	0
E. coli pathotypes	EAEC	Enteroaggregative E. coli	2014	Mortality	Number	DOM	Dominican Republic	Americas	<5 years	1042902	9.60113	-16.3322	38.5682
E. coli pathotypes	EAEC	Enteroaggregative E. coli	2014	Mortality	Number	DOM	Dominican Republic	Americas	≥5 years	9212261	4.16554	-6.82997	17.6824
E. coli pathotypes	EAEC	Enteroaggregative E. coli	2014	Mortality	Number	DOM	Dominican Republic	Americas	All ages	10255163	13.7667	-23.8617	55.3251
E. coli pathotypes	EAEC	Enteroaggregative E. coli	2014	Mortality	Number	DZA	Algeria	Africa	<5 years	4492531	16.3488	-26.3025	69.7219
E. coli pathotypes	EAEC	Enteroaggregative E. coli	2014	Mortality	Number	DZA	Algeria	Africa	≥5 years	34307714	1.85759	-2.6945	8.62988
E. coli pathotypes	EAEC	Enteroaggregative E. coli	2014	Mortality	Number	DZA	Algeria	Africa	All ages	38800245	18.2064	-28.7959	77.9045
E. coli pathotypes	EAEC	Enteroaggregative E. coli	2014	Mortality	Number	ECU	Ecuador	Americas	<5 years	1605577	1.37411	-2.47591	5.5087
E. coli pathotypes	EAEC	Enteroaggregative E. coli	2014	Mortality	Number	ECU	Ecuador	Americas	≥5 years	14315515	1.5401	-2.38481	6.55555
E. coli pathotypes	EAEC	Enteroaggregative E. coli	2014	Mortality	Number	ECU	Ecuador	Americas	All ages	15921092	2.91421	-4.85077	12.1032
E. coli pathotypes	EAEC	Enteroaggregative E. coli	2014	Mortality	Number	EGY	Egypt	Eastern Mediterranean	<5 years	12381683	19.8564	-31.0671	91.659
E. coli pathotypes	EAEC	Enteroaggregative E. coli	2014	Mortality	Number	EGY	Egypt	Eastern Mediterranean	≥5 years	84095471	9.96868	-14.5197	46.8767
E. coli pathotypes	EAEC	Enteroaggregative E. coli	2014	Mortality	Number	EGY	Egypt	Eastern Mediterranean	All ages	96477154	29.825	-46.1327	136.182
E. coli pathotypes	EAEC	Enteroaggregative E. coli	2014	Mortality	Number	EMR	Eastern Mediterranean Region	Eastern Mediterranean	<5 years	88641911	1591.39	-2628.66	7116.47
E. coli pathotypes	EAEC	Enteroaggregative E. coli	2014	Mortality	Number	EMR	Eastern Mediterranean Region	Eastern Mediterranean	≥5 years	586144233	617.045	-924.728	2947.7
E. coli pathotypes	EAEC	Enteroaggregative E. coli	2014	Mortality	Number	EMR	Eastern Mediterranean Region	Eastern Mediterranean	All ages	674786144	2208.44	-3627.12	10063.9
E. coli pathotypes	EAEC	Enteroaggregative E. coli	2014	Mortality	Number	ERI	Eritrea	Africa	<5 years	464895	8.44606	-13.7396	35.2865
E. coli pathotypes	EAEC	Enteroaggregative E. coli	2014	Mortality	Number	ERI	Eritrea	Africa	≥5 years	2630263	19.9595	-29.001	83.2009
E. coli pathotypes	EAEC	Enteroaggregative E. coli	2014	Mortality	Number	ERI	Eritrea	Africa	All ages	3095158	28.4056	-43.5201	115.038
E. coli pathotypes	EAEC	Enteroaggregative E. coli	2014	Mortality	Number	ESP	Spain	Europe	<5 years	2307120	0	0	0
E. coli pathotypes	EAEC	Enteroaggregative E. coli	2014	Mortality	Number	ESP	Spain	Europe	≥5 years	44446710	0	0	0
E. coli pathotypes	EAEC	Enteroaggregative E. coli	2014	Mortality	Number	ESP	Spain	Europe	All ages	46753830	0	0	0
E. coli pathotypes	EAEC	Enteroaggregative E. coli	2014	Mortality	Number	EST	Estonia	Europe	<5 years	73673	0	0	0
E. coli pathotypes	EAEC	Enteroaggregative E. coli	2014	Mortality	Number	EST	Estonia	Europe	≥5 years	1242071	0	0	0
E. coli pathotypes	EAEC	Enteroaggregative E. coli	2014	Mortality	Number	EST	Estonia	Europe	All ages	1315744	0	0	0
E. coli pathotypes	EAEC	Enteroaggregative E. coli	2014	Mortality	Number	ETH	Ethiopia	Africa	<5 years	15581383	396.795	-653.053	1629.99
E. coli pathotypes	EAEC	Enteroaggregative E. coli	2014	Mortality	Number	ETH	Ethiopia	Africa	≥5 years	84170848	380.861	-590.717	1613.15
E. coli pathotypes	EAEC	Enteroaggregative E. coli	2014	Mortality	Number	ETH	Ethiopia	Africa	All ages	99752231	777.656	-1248.31	3230.89
E. coli pathotypes	EAEC	Enteroaggregative E. coli	2014	Mortality	Number	EUR	European Region	Europe	<5 years	56390728	36.883	-70.2186	174.909
E. coli pathotypes	EAEC	Enteroaggregative E. coli	2014	Mortality	Number	EUR	European Region	Europe	≥5 years	853602442	10.7861	-19.8211	51.351
E. coli pathotypes	EAEC	Enteroaggregative E. coli	2014	Mortality	Number	EUR	European Region	Europe	All ages	909993170	47.6691	-89.4529	225.423
E. coli pathotypes	EAEC	Enteroaggregative E. coli	2014	Mortality	Number	FIN	Finland	Europe	<5 years	303009	0	0	0
E. coli pathotypes	EAEC	Enteroaggregative E. coli	2014	Mortality	Number	FIN	Finland	Europe	≥5 years	5148370	0	0	0
E. coli pathotypes	EAEC	Enteroaggregative E. coli	2014	Mortality	Number	FIN	Finland	Europe	All ages	5451379	0	0	0
E. coli pathotypes	EAEC	Enteroaggregative E. coli	2014	Mortality	Number	FJI	Fiji	Western Pacific	<5 years	96106	0.271012	-0.607794	1.31955
E. coli pathotypes	EAEC	Enteroaggregative E. coli	2014	Mortality	Number	FJI	Fiji	Western Pacific	≥5 years	820884	1.13049	-2.57132	5.67599
E. coli pathotypes	EAEC	Enteroaggregative E. coli	2014	Mortality	Number	FJI	Fiji	Western Pacific	All ages	916990	1.40151	-3.17941	6.84132
E. coli pathotypes	EAEC	Enteroaggregative E. coli	2014	Mortality	Number	FRA	France	Europe	<5 years	3867842	0	0	0
E. coli pathotypes	EAEC	Enteroaggregative E. coli	2014	Mortality	Number	FRA	France	Europe	≥5 years	60685589	0	0	0
E. coli pathotypes	EAEC	Enteroaggregative E. coli	2014	Mortality	Number	FRA	France	Europe	All ages	64553431	0	0	0
E. coli pathotypes	EAEC	Enteroaggregative E. coli	2014	Mortality	Number	FSM	Micronesia	Western Pacific	<5 years	12617	0.0883978	-0.172203	0.449844
E. coli pathotypes	EAEC	Enteroaggregative E. coli	2014	Mortality	Number	FSM	Micronesia	Western Pacific	≥5 years	95628	0.0727772	-0.122626	0.34724
E. coli pathotypes	EAEC	Enteroaggregative E. coli	2014	Mortality	Number	FSM	Micronesia	Western Pacific	All ages	108245	0.161175	-0.281895	0.796439
E. coli pathotypes	EAEC	Enteroaggregative E. coli	2014	Mortality	Number	GAB	Gabon	Africa	<5 years	279858	2.45098	-4.56624	11.304
E. coli pathotypes	EAEC	Enteroaggregative E. coli	2014	Mortality	Number	GAB	Gabon	Africa	≥5 years	1666411	1.45413	-2.71865	7.8473
E. coli pathotypes	EAEC	Enteroaggregative E. coli	2014	Mortality	Number	GAB	Gabon	Africa	All ages	1946269	3.90511	-7.15159	17.5928
E. coli pathotypes	EAEC	Enteroaggregative E. coli	2014	Mortality	Number	GBR	United Kingdom	Europe	<5 years	4068641	0	0	0
E. coli pathotypes	EAEC	Enteroaggregative E. coli	2014	Mortality	Number	GBR	United Kingdom	Europe	≥5 years	60541668	0	0	0
E. coli pathotypes	EAEC	Enteroaggregative E. coli	2014	Mortality	Number	GBR	United Kingdom	Europe	All ages	64610309	0	0	0
E. coli pathotypes	EAEC	Enteroaggregative E. coli	2014	Mortality	Number	GEO	Georgia	Europe	<5 years	275004	0.105065	-0.212852	0.475572
E. coli pathotypes	EAEC	Enteroaggregative E. coli	2014	Mortality	Number	GEO	Georgia	Europe	≥5 years	3519263	0.218764	-0.443672	1.03279
E. coli pathotypes	EAEC	Enteroaggregative E. coli	2014	Mortality	Number	GEO	Georgia	Europe	All ages	3794267	0.323829	-0.649634	1.53413
E. coli pathotypes	EAEC	Enteroaggregative E. coli	2014	Mortality	Number	GHA	Ghana	Africa	<5 years	4029061	61.2691	-116.223	268.415
E. coli pathotypes	EAEC	Enteroaggregative E. coli	2014	Mortality	Number	GHA	Ghana	Africa	≥5 years	23685264	75.4429	-131.141	344.112
E. coli pathotypes	EAEC	Enteroaggregative E. coli	2014	Mortality	Number	GHA	Ghana	Africa	All ages	27714325	136.712	-238.66	605.296
E. coli pathotypes	EAEC	Enteroaggregative E. coli	2014	Mortality	Number	GIN	Guinea	Africa	<5 years	1888819	83.6835	-130.927	353.456
E. coli pathotypes	EAEC	Enteroaggregative E. coli	2014	Mortality	Number	GIN	Guinea	Africa	≥5 years	9440706	42.7514	-61.443	194.125
E. coli pathotypes	EAEC	Enteroaggregative E. coli	2014	Mortality	Number	GIN	Guinea	Africa	All ages	11329525	126.435	-188.828	545.915
E. coli pathotypes	EAEC	Enteroaggregative E. coli	2014	Mortality	Number	GLOBAL	Global	All WHO Member States	<5 years	688542712	9864.02	-15541.4	39706.6
E. coli pathotypes	EAEC	Enteroaggregative E. coli	2014	Mortality	Number	GLOBAL	Global	All WHO Member States	≥5 years	6602533972	8840.44	-13176.1	35458.2
E. coli pathotypes	EAEC	Enteroaggregative E. coli	2014	Mortality	Number	GLOBAL	Global	All WHO Member States	All ages	7291076684	18704.5	-27864.9	75164.4
E. coli pathotypes	EAEC	Enteroaggregative E. coli	2014	Mortality	Number	GMB	Gambia	Africa	<5 years	363407	10.5383	-18.1452	45.7517
E. coli pathotypes	EAEC	Enteroaggregative E. coli	2014	Mortality	Number	GMB	Gambia	Africa	≥5 years	1770930	5.96292	-10.2194	27.073
E. coli pathotypes	EAEC	Enteroaggregative E. coli	2014	Mortality	Number	GMB	Gambia	Africa	All ages	2134337	16.5013	-28.4253	72.0754
E. coli pathotypes	EAEC	Enteroaggregative E. coli	2014	Mortality	Number	GNB	Guinea-Bissau	Africa	<5 years	278537	12.7724	-20.5697	54.8735
E. coli pathotypes	EAEC	Enteroaggregative E. coli	2014	Mortality	Number	GNB	Guinea-Bissau	Africa	≥5 years	1439977	6.1608	-9.81921	28.0616
E. coli pathotypes	EAEC	Enteroaggregative E. coli	2014	Mortality	Number	GNB	Guinea-Bissau	Africa	All ages	1718514	18.9332	-31.1007	84.9596
E. coli pathotypes	EAEC	Enteroaggregative E. coli	2014	Mortality	Number	GNQ	Equatorial Guinea	Africa	<5 years	214244	6.78193	-11.6082	30.0477
E. coli pathotypes	EAEC	Enteroaggregative E. coli	2014	Mortality	Number	GNQ	Equatorial Guinea	Africa	≥5 years	1158610	1.01975	-1.84456	4.66327
E. coli pathotypes	EAEC	Enteroaggregative E. coli	2014	Mortality	Number	GNQ	Equatorial Guinea	Africa	All ages	1372854	7.80169	-13.3395	34.9522
E. coli pathotypes	EAEC	Enteroaggregative E. coli	2014	Mortality	Number	GRC	Greece	Europe	<5 years	524281	0	0	0
E. coli pathotypes	EAEC	Enteroaggregative E. coli	2014	Mortality	Number	GRC	Greece	Europe	≥5 years	10404004	0	0	0
E. coli pathotypes	EAEC	Enteroaggregative E. coli	2014	Mortality	Number	GRC	Greece	Europe	All ages	10928285	0	0	0
E. coli pathotypes	EAEC	Enteroaggregative E. coli	2014	Mortality	Number	GRD	Grenada	Americas	<5 years	8775	0	0	0
E. coli pathotypes	EAEC	Enteroaggregative E. coli	2014	Mortality	Number	GRD	Grenada	Americas	≥5 years	105065	0.0111207	-0.0158906	0.0517235
E. coli pathotypes	EAEC	Enteroaggregative E. coli	2014	Mortality	Number	GRD	Grenada	Americas	All ages	113840	0.0111207	-0.0158906	0.0517235
E. coli pathotypes	EAEC	Enteroaggregative E. coli	2014	Mortality	Number	GTM	Guatemala	Americas	<5 years	1966750	22.4034	-39.1292	91.9424
E. coli pathotypes	EAEC	Enteroaggregative E. coli	2014	Mortality	Number	GTM	Guatemala	Americas	≥5 years	13568406	19.8654	-32.1539	84.6018
E. coli pathotypes	EAEC	Enteroaggregative E. coli	2014	Mortality	Number	GTM	Guatemala	Americas	All ages	15535156	42.2688	-70.8044	177.674
E. coli pathotypes	EAEC	Enteroaggregative E. coli	2014	Mortality	Number	GUY	Guyana	Americas	<5 years	79416	0	0	0
E. coli pathotypes	EAEC	Enteroaggregative E. coli	2014	Mortality	Number	GUY	Guyana	Americas	≥5 years	672599	0	0	0
E. coli pathotypes	EAEC	Enteroaggregative E. coli	2014	Mortality	Number	GUY	Guyana	Americas	All ages	752015	0	0	0
E. coli pathotypes	EAEC	Enteroaggregative E. coli	2014	Mortality	Number	HND	Honduras	Americas	<5 years	1077759	4.76724	-9.23883	20.3813
E. coli pathotypes	EAEC	Enteroaggregative E. coli	2014	Mortality	Number	HND	Honduras	Americas	≥5 years	7898479	10.5999	-20.0839	48.7242
E. coli pathotypes	EAEC	Enteroaggregative E. coli	2014	Mortality	Number	HND	Honduras	Americas	All ages	8976238	15.3671	-28.7568	69.0767
E. coli pathotypes	EAEC	Enteroaggregative E. coli	2014	Mortality	Number	HRV	Croatia	Europe	<5 years	207983	0	0	0
E. coli pathotypes	EAEC	Enteroaggregative E. coli	2014	Mortality	Number	HRV	Croatia	Europe	≥5 years	4025110	0	0	0
E. coli pathotypes	EAEC	Enteroaggregative E. coli	2014	Mortality	Number	HRV	Croatia	Europe	All ages	4233093	0	0	0
E. coli pathotypes	EAEC	Enteroaggregative E. coli	2014	Mortality	Number	HTI	Haiti	Americas	<5 years	1248415	36.2516	-55.896	168.068
E. coli pathotypes	EAEC	Enteroaggregative E. coli	2014	Mortality	Number	HTI	Haiti	Americas	≥5 years	9049511	10.1081	-15.485	47.2408
E. coli pathotypes	EAEC	Enteroaggregative E. coli	2014	Mortality	Number	HTI	Haiti	Americas	All ages	10297926	46.3597	-71.1043	214.129
E. coli pathotypes	EAEC	Enteroaggregative E. coli	2014	Mortality	Number	HUN	Hungary	Europe	<5 years	455204	0	0	0
E. coli pathotypes	EAEC	Enteroaggregative E. coli	2014	Mortality	Number	HUN	Hungary	Europe	≥5 years	9418627	0	0	0
E. coli pathotypes	EAEC	Enteroaggregative E. coli	2014	Mortality	Number	HUN	Hungary	Europe	All ages	9873831	0	0	0
E. coli pathotypes	EAEC	Enteroaggregative E. coli	2014	Mortality	Number	IDN	Indonesia	South-East Asia	<5 years	24575214	231.866	-379.479	1081.39
E. coli pathotypes	EAEC	Enteroaggregative E. coli	2014	Mortality	Number	IDN	Indonesia	South-East Asia	≥5 years	232815730	660.681	-998.227	3124.1
E. coli pathotypes	EAEC	Enteroaggregative E. coli	2014	Mortality	Number	IDN	Indonesia	South-East Asia	All ages	257390944	892.547	-1330.66	4162.57
E. coli pathotypes	EAEC	Enteroaggregative E. coli	2014	Mortality	Number	IND	India	South-East Asia	<5 years	126938738	979.349	-1535.56	4033.58
E. coli pathotypes	EAEC	Enteroaggregative E. coli	2014	Mortality	Number	IND	India	South-East Asia	≥5 years	1177369022	4038.92	-6017.75	17275.6
E. coli pathotypes	EAEC	Enteroaggregative E. coli	2014	Mortality	Number	IND	India	South-East Asia	All ages	1304307760	5018.27	-7380.5	21550.3
E. coli pathotypes	EAEC	Enteroaggregative E. coli	2014	Mortality	Number	IRL	Ireland	Europe	<5 years	347571	0	0	0
E. coli pathotypes	EAEC	Enteroaggregative E. coli	2014	Mortality	Number	IRL	Ireland	Europe	≥5 years	4291104	0	0	0
E. coli pathotypes	EAEC	Enteroaggregative E. coli	2014	Mortality	Number	IRL	Ireland	Europe	All ages	4638675	0	0	0
E. coli pathotypes	EAEC	Enteroaggregative E. coli	2014	Mortality	Number	IRN	Iran	Eastern Mediterranean	<5 years	6948259	1.65422	-3.0074	8.16072
E. coli pathotypes	EAEC	Enteroaggregative E. coli	2014	Mortality	Number	IRN	Iran	Eastern Mediterranean	≥5 years	74002524	3.5435	-6.26915	17.4759
E. coli pathotypes	EAEC	Enteroaggregative E. coli	2014	Mortality	Number	IRN	Iran	Eastern Mediterranean	All ages	80950783	5.19773	-8.9707	25.453
E. coli pathotypes	EAEC	Enteroaggregative E. coli	2014	Mortality	Number	IRQ	Iraq	Eastern Mediterranean	<5 years	5651055	34.2205	-57.4697	149.954
E. coli pathotypes	EAEC	Enteroaggregative E. coli	2014	Mortality	Number	IRQ	Iraq	Eastern Mediterranean	≥5 years	30381144	1.78956	-2.79749	8.46171
E. coli pathotypes	EAEC	Enteroaggregative E. coli	2014	Mortality	Number	IRQ	Iraq	Eastern Mediterranean	All ages	36032199	36.01	-60.1207	158.925
E. coli pathotypes	EAEC	Enteroaggregative E. coli	2014	Mortality	Number	ISL	Iceland	Europe	<5 years	23173	0	0	0
E. coli pathotypes	EAEC	Enteroaggregative E. coli	2014	Mortality	Number	ISL	Iceland	Europe	≥5 years	302619	0	0	0
E. coli pathotypes	EAEC	Enteroaggregative E. coli	2014	Mortality	Number	ISL	Iceland	Europe	All ages	325792	0	0	0
E. coli pathotypes	EAEC	Enteroaggregative E. coli	2014	Mortality	Number	ISR	Israel	Europe	<5 years	808633	0	0	0
E. coli pathotypes	EAEC	Enteroaggregative E. coli	2014	Mortality	Number	ISR	Israel	Europe	≥5 years	7011905	0	0	0
E. coli pathotypes	EAEC	Enteroaggregative E. coli	2014	Mortality	Number	ISR	Israel	Europe	All ages	7820538	0	0	0
E. coli pathotypes	EAEC	Enteroaggregative E. coli	2014	Mortality	Number	ITA	Italy	Europe	<5 years	2718286	0	0	0
E. coli pathotypes	EAEC	Enteroaggregative E. coli	2014	Mortality	Number	ITA	Italy	Europe	≥5 years	57971031	0	0	0
E. coli pathotypes	EAEC	Enteroaggregative E. coli	2014	Mortality	Number	ITA	Italy	Europe	All ages	60689317	0	0	0
E. coli pathotypes	EAEC	Enteroaggregative E. coli	2014	Mortality	Number	JAM	Jamaica	Americas	<5 years	201280	0.110131	-0.170743	0.561736
E. coli pathotypes	EAEC	Enteroaggregative E. coli	2014	Mortality	Number	JAM	Jamaica	Americas	≥5 years	2587759	0.813613	-1.22275	3.86271
E. coli pathotypes	EAEC	Enteroaggregative E. coli	2014	Mortality	Number	JAM	Jamaica	Americas	All ages	2789039	0.923744	-1.38989	4.25436
E. coli pathotypes	EAEC	Enteroaggregative E. coli	2014	Mortality	Number	JOR	Jordan	Eastern Mediterranean	<5 years	1070030	0.450252	-0.701422	2.0087
E. coli pathotypes	EAEC	Enteroaggregative E. coli	2014	Mortality	Number	JOR	Jordan	Eastern Mediterranean	≥5 years	7311829	0.186584	-0.261212	0.836274
E. coli pathotypes	EAEC	Enteroaggregative E. coli	2014	Mortality	Number	JOR	Jordan	Eastern Mediterranean	All ages	8381859	0.636836	-0.996333	2.85154
E. coli pathotypes	EAEC	Enteroaggregative E. coli	2014	Mortality	Number	JPN	Japan	Western Pacific	<5 years	5234292	0	0	0
E. coli pathotypes	EAEC	Enteroaggregative E. coli	2014	Mortality	Number	JPN	Japan	Western Pacific	≥5 years	122380564	0	0	0
E. coli pathotypes	EAEC	Enteroaggregative E. coli	2014	Mortality	Number	JPN	Japan	Western Pacific	All ages	127614856	0	0	0
E. coli pathotypes	EAEC	Enteroaggregative E. coli	2014	Mortality	Number	KAZ	Kazakhstan	Europe	<5 years	1894484	1.26261	-2.4074	5.97049
E. coli pathotypes	EAEC	Enteroaggregative E. coli	2014	Mortality	Number	KAZ	Kazakhstan	Europe	≥5 years	15789674	0.160768	-0.286295	0.805117
E. coli pathotypes	EAEC	Enteroaggregative E. coli	2014	Mortality	Number	KAZ	Kazakhstan	Europe	All ages	17684158	1.42337	-2.71364	6.80343
E. coli pathotypes	EAEC	Enteroaggregative E. coli	2014	Mortality	Number	KEN	Kenya	Africa	<5 years	7087415	88.7782	-147.517	372.291
E. coli pathotypes	EAEC	Enteroaggregative E. coli	2014	Mortality	Number	KEN	Kenya	Africa	≥5 years	38438563	81.858	-142.406	367.1
E. coli pathotypes	EAEC	Enteroaggregative E. coli	2014	Mortality	Number	KEN	Kenya	Africa	All ages	45525978	170.636	-291.533	709.207
E. coli pathotypes	EAEC	Enteroaggregative E. coli	2014	Mortality	Number	KGZ	Kyrgyzstan	Europe	<5 years	741034	1.41028	-2.52246	6.59929
E. coli pathotypes	EAEC	Enteroaggregative E. coli	2014	Mortality	Number	KGZ	Kyrgyzstan	Europe	≥5 years	5106320	0.0771176	-0.127477	0.3955
E. coli pathotypes	EAEC	Enteroaggregative E. coli	2014	Mortality	Number	KGZ	Kyrgyzstan	Europe	All ages	5847354	1.4874	-2.65037	6.90363
E. coli pathotypes	EAEC	Enteroaggregative E. coli	2014	Mortality	Number	KHM	Cambodia	Western Pacific	<5 years	1761120	13.9925	-22.5471	68.7228
E. coli pathotypes	EAEC	Enteroaggregative E. coli	2014	Mortality	Number	KHM	Cambodia	Western Pacific	≥5 years	13522323	8.8116	-13.699	45.8111
E. coli pathotypes	EAEC	Enteroaggregative E. coli	2014	Mortality	Number	KHM	Cambodia	Western Pacific	All ages	15283443	22.8041	-37.5602	123.417
E. coli pathotypes	EAEC	Enteroaggregative E. coli	2014	Mortality	Number	KIR	Kiribati	Western Pacific	<5 years	15872	0.303766	-0.490005	1.45963
E. coli pathotypes	EAEC	Enteroaggregative E. coli	2014	Mortality	Number	KIR	Kiribati	Western Pacific	≥5 years	98731	0.354268	-0.543004	1.71881
E. coli pathotypes	EAEC	Enteroaggregative E. coli	2014	Mortality	Number	KIR	Kiribati	Western Pacific	All ages	114603	0.658034	-1.04757	3.0605
E. coli pathotypes	EAEC	Enteroaggregative E. coli	2014	Mortality	Number	KNA	Saint Kitts and Nevis	Americas	<5 years	2988	0	0	0
E. coli pathotypes	EAEC	Enteroaggregative E. coli	2014	Mortality	Number	KNA	Saint Kitts and Nevis	Americas	≥5 years	44097	0	0	0
E. coli pathotypes	EAEC	Enteroaggregative E. coli	2014	Mortality	Number	KNA	Saint Kitts and Nevis	Americas	All ages	47085	0	0	0
E. coli pathotypes	EAEC	Enteroaggregative E. coli	2014	Mortality	Number	KOR	South Korea	Western Pacific	<5 years	2274126	0	0	0
E. coli pathotypes	EAEC	Enteroaggregative E. coli	2014	Mortality	Number	KOR	South Korea	Western Pacific	≥5 years	48031194	0	0	0
E. coli pathotypes	EAEC	Enteroaggregative E. coli	2014	Mortality	Number	KOR	South Korea	Western Pacific	All ages	50305320	0	0	0
E. coli pathotypes	EAEC	Enteroaggregative E. coli	2014	Mortality	Number	KWT	Kuwait	Eastern Mediterranean	<5 years	305471	0	0	0
E. coli pathotypes	EAEC	Enteroaggregative E. coli	2014	Mortality	Number	KWT	Kuwait	Eastern Mediterranean	≥5 years	3282520	0	0	0
E. coli pathotypes	EAEC	Enteroaggregative E. coli	2014	Mortality	Number	KWT	Kuwait	Eastern Mediterranean	All ages	3587991	0	0	0
E. coli pathotypes	EAEC	Enteroaggregative E. coli	2014	Mortality	Number	LAO	Laos	Western Pacific	<5 years	774722	13.367	-21.889	62.5593
E. coli pathotypes	EAEC	Enteroaggregative E. coli	2014	Mortality	Number	LAO	Laos	Western Pacific	≥5 years	5882842	5.08504	-8.1229	25.2017
E. coli pathotypes	EAEC	Enteroaggregative E. coli	2014	Mortality	Number	LAO	Laos	Western Pacific	All ages	6657564	18.452	-30.1075	87.2617
E. coli pathotypes	EAEC	Enteroaggregative E. coli	2014	Mortality	Number	LBN	Lebanon	Eastern Mediterranean	<5 years	549912	0.0563679	-0.0923844	0.268331
E. coli pathotypes	EAEC	Enteroaggregative E. coli	2014	Mortality	Number	LBN	Lebanon	Eastern Mediterranean	≥5 years	5600380	0.771274	-1.00296	3.80241
E. coli pathotypes	EAEC	Enteroaggregative E. coli	2014	Mortality	Number	LBN	Lebanon	Eastern Mediterranean	All ages	6150292	0.827642	-1.08195	4.02708
E. coli pathotypes	EAEC	Enteroaggregative E. coli	2014	Mortality	Number	LBR	Liberia	Africa	<5 years	725994	21.199	-33.5277	86.0637
E. coli pathotypes	EAEC	Enteroaggregative E. coli	2014	Mortality	Number	LBR	Liberia	Africa	≥5 years	3793308	9.65877	-13.3921	40.9775
E. coli pathotypes	EAEC	Enteroaggregative E. coli	2014	Mortality	Number	LBR	Liberia	Africa	All ages	4519302	30.8577	-46.8947	123.167
E. coli pathotypes	EAEC	Enteroaggregative E. coli	2014	Mortality	Number	LBY	Libya	Eastern Mediterranean	<5 years	707561	0.826109	-1.46343	4.32076
E. coli pathotypes	EAEC	Enteroaggregative E. coli	2014	Mortality	Number	LBY	Libya	Eastern Mediterranean	≥5 years	5665338	0.483805	-0.786205	2.60608
E. coli pathotypes	EAEC	Enteroaggregative E. coli	2014	Mortality	Number	LBY	Libya	Eastern Mediterranean	All ages	6372899	1.30991	-2.22537	6.76545
E. coli pathotypes	EAEC	Enteroaggregative E. coli	2014	Mortality	Number	LCA	Saint Lucia	Americas	<5 years	11174	0	0	0
E. coli pathotypes	EAEC	Enteroaggregative E. coli	2014	Mortality	Number	LCA	Saint Lucia	Americas	≥5 years	162586	0.0276943	-0.0412071	0.130665
E. coli pathotypes	EAEC	Enteroaggregative E. coli	2014	Mortality	Number	LCA	Saint Lucia	Americas	All ages	173760	0.0276943	-0.0412071	0.130665
E. coli pathotypes	EAEC	Enteroaggregative E. coli	2014	Mortality	Number	LKA	Sri Lanka	South-East Asia	<5 years	1799408	0.552165	-0.866759	2.30586
E. coli pathotypes	EAEC	Enteroaggregative E. coli	2014	Mortality	Number	LKA	Sri Lanka	South-East Asia	≥5 years	19655198	9.0209	-13.2633	42.8052
E. coli pathotypes	EAEC	Enteroaggregative E. coli	2014	Mortality	Number	LKA	Sri Lanka	South-East Asia	All ages	21454606	9.57307	-14.0549	45.4503
E. coli pathotypes	EAEC	Enteroaggregative E. coli	2014	Mortality	Number	LSO	Lesotho	Africa	<5 years	275934	6.3757	-10.4461	26.6706
E. coli pathotypes	EAEC	Enteroaggregative E. coli	2014	Mortality	Number	LSO	Lesotho	Africa	≥5 years	1792133	13.2651	-20.0782	56.9764
E. coli pathotypes	EAEC	Enteroaggregative E. coli	2014	Mortality	Number	LSO	Lesotho	Africa	All ages	2068067	19.6408	-29.1293	85.3303
E. coli pathotypes	EAEC	Enteroaggregative E. coli	2014	Mortality	Number	LTU	Lithuania	Europe	<5 years	151111	0	0	0
E. coli pathotypes	EAEC	Enteroaggregative E. coli	2014	Mortality	Number	LTU	Lithuania	Europe	≥5 years	2793139	0	0	0
E. coli pathotypes	EAEC	Enteroaggregative E. coli	2014	Mortality	Number	LTU	Lithuania	Europe	All ages	2944250	0	0	0
E. coli pathotypes	EAEC	Enteroaggregative E. coli	2014	Mortality	Number	LUX	Luxembourg	Europe	<5 years	31073	0	0	0
E. coli pathotypes	EAEC	Enteroaggregative E. coli	2014	Mortality	Number	LUX	Luxembourg	Europe	≥5 years	518589	0	0	0
E. coli pathotypes	EAEC	Enteroaggregative E. coli	2014	Mortality	Number	LUX	Luxembourg	Europe	All ages	549662	0	0	0
E. coli pathotypes	EAEC	Enteroaggregative E. coli	2014	Mortality	Number	LVA	Latvia	Europe	<5 years	99096	0	0	0
E. coli pathotypes	EAEC	Enteroaggregative E. coli	2014	Mortality	Number	LVA	Latvia	Europe	≥5 years	1902756	0	0	0
E. coli pathotypes	EAEC	Enteroaggregative E. coli	2014	Mortality	Number	LVA	Latvia	Europe	All ages	2001852	0	0	0
E. coli pathotypes	EAEC	Enteroaggregative E. coli	2014	Mortality	Number	MAR	Morocco	Eastern Mediterranean	<5 years	3402336	10.2339	-20.5925	46.8017
E. coli pathotypes	EAEC	Enteroaggregative E. coli	2014	Mortality	Number	MAR	Morocco	Eastern Mediterranean	≥5 years	30597835	4.91389	-10.3292	22.9397
E. coli pathotypes	EAEC	Enteroaggregative E. coli	2014	Mortality	Number	MAR	Morocco	Eastern Mediterranean	All ages	34000171	15.1478	-30.1796	69.577
E. coli pathotypes	EAEC	Enteroaggregative E. coli	2014	Mortality	Number	MCO	Monaco	Europe	<5 years	1651	0	0	0
E. coli pathotypes	EAEC	Enteroaggregative E. coli	2014	Mortality	Number	MCO	Monaco	Europe	≥5 years	34152	0	0	0
E. coli pathotypes	EAEC	Enteroaggregative E. coli	2014	Mortality	Number	MCO	Monaco	Europe	All ages	35803	0	0	0
E. coli pathotypes	EAEC	Enteroaggregative E. coli	2014	Mortality	Number	MDA	Moldova	Europe	<5 years	219427	0.0244411	-0.0473315	0.12859
E. coli pathotypes	EAEC	Enteroaggregative E. coli	2014	Mortality	Number	MDA	Moldova	Europe	≥5 years	3152627	0.0318308	-0.0625729	0.152729
E. coli pathotypes	EAEC	Enteroaggregative E. coli	2014	Mortality	Number	MDA	Moldova	Europe	All ages	3372054	0.056272	-0.110025	0.267936
E. coli pathotypes	EAEC	Enteroaggregative E. coli	2014	Mortality	Number	MDG	Madagascar	Africa	<5 years	3869858	143.761	-236.923	593.726
E. coli pathotypes	EAEC	Enteroaggregative E. coli	2014	Mortality	Number	MDG	Madagascar	Africa	≥5 years	20565325	108.317	-167.286	474.489
E. coli pathotypes	EAEC	Enteroaggregative E. coli	2014	Mortality	Number	MDG	Madagascar	Africa	All ages	24435183	252.078	-402.79	1056.18
E. coli pathotypes	EAEC	Enteroaggregative E. coli	2014	Mortality	Number	MDV	Maldives	South-East Asia	<5 years	36809	0.0197919	-0.0328128	0.0917912
E. coli pathotypes	EAEC	Enteroaggregative E. coli	2014	Mortality	Number	MDV	Maldives	South-East Asia	≥5 years	369893	0.126914	-0.177604	0.575649
E. coli pathotypes	EAEC	Enteroaggregative E. coli	2014	Mortality	Number	MDV	Maldives	South-East Asia	All ages	406702	0.146706	-0.207709	0.6532
E. coli pathotypes	EAEC	Enteroaggregative E. coli	2014	Mortality	Number	MEX	Mexico	Americas	<5 years	11361293	23.561	-39.223	96.3979
E. coli pathotypes	EAEC	Enteroaggregative E. coli	2014	Mortality	Number	MEX	Mexico	Americas	≥5 years	107743590	35.4671	-57.0413	151.492
E. coli pathotypes	EAEC	Enteroaggregative E. coli	2014	Mortality	Number	MEX	Mexico	Americas	All ages	119104883	59.0281	-98.0284	241.363
E. coli pathotypes	EAEC	Enteroaggregative E. coli	2014	Mortality	Number	MHL	Marshall Islands	Western Pacific	<5 years	6643	0.0341007	-0.0815139	0.175362
E. coli pathotypes	EAEC	Enteroaggregative E. coli	2014	Mortality	Number	MHL	Marshall Islands	Western Pacific	≥5 years	43626	0.0194733	-0.0380358	0.0971458
E. coli pathotypes	EAEC	Enteroaggregative E. coli	2014	Mortality	Number	MHL	Marshall Islands	Western Pacific	All ages	50269	0.053574	-0.118396	0.268986
E. coli pathotypes	EAEC	Enteroaggregative E. coli	2014	Mortality	Number	MKD	North Macedonia	Europe	<5 years	120580	0.0368016	-0.0624954	0.183343
E. coli pathotypes	EAEC	Enteroaggregative E. coli	2014	Mortality	Number	MKD	North Macedonia	Europe	≥5 years	1885483	0.00795208	-0.0132066	0.041788
E. coli pathotypes	EAEC	Enteroaggregative E. coli	2014	Mortality	Number	MKD	North Macedonia	Europe	All ages	2006063	0.0447536	-0.0731925	0.219323
E. coli pathotypes	EAEC	Enteroaggregative E. coli	2014	Mortality	Number	MLI	Mali	Africa	<5 years	3427546	214.778	-351.755	967.582
E. coli pathotypes	EAEC	Enteroaggregative E. coli	2014	Mortality	Number	MLI	Mali	Africa	≥5 years	14310532	82.4646	-131.494	369.733
E. coli pathotypes	EAEC	Enteroaggregative E. coli	2014	Mortality	Number	MLI	Mali	Africa	All ages	17738078	297.242	-475.225	1326.46
E. coli pathotypes	EAEC	Enteroaggregative E. coli	2014	Mortality	Number	MLT	Malta	Europe	<5 years	21033	0	0	0
E. coli pathotypes	EAEC	Enteroaggregative E. coli	2014	Mortality	Number	MLT	Malta	Europe	≥5 years	408318	0	0	0
E. coli pathotypes	EAEC	Enteroaggregative E. coli	2014	Mortality	Number	MLT	Malta	Europe	All ages	429351	0	0	0
E. coli pathotypes	EAEC	Enteroaggregative E. coli	2014	Mortality	Number	MMR	Myanmar	South-East Asia	<5 years	4467795	81.8031	-130.654	348.032
E. coli pathotypes	EAEC	Enteroaggregative E. coli	2014	Mortality	Number	MMR	Myanmar	South-East Asia	≥5 years	46007244	34.9951	-50.056	157.636
E. coli pathotypes	EAEC	Enteroaggregative E. coli	2014	Mortality	Number	MMR	Myanmar	South-East Asia	All ages	50475039	116.798	-177.107	506.635
E. coli pathotypes	EAEC	Enteroaggregative E. coli	2014	Mortality	Number	MNE	Montenegro	Europe	<5 years	39516	0	0	0
E. coli pathotypes	EAEC	Enteroaggregative E. coli	2014	Mortality	Number	MNE	Montenegro	Europe	≥5 years	593267	0.00270789	-0.00455335	0.0134822
E. coli pathotypes	EAEC	Enteroaggregative E. coli	2014	Mortality	Number	MNE	Montenegro	Europe	All ages	632783	0.00270789	-0.00455335	0.0134822
E. coli pathotypes	EAEC	Enteroaggregative E. coli	2014	Mortality	Number	MNG	Mongolia	Western Pacific	<5 years	347243	0.809754	-1.35663	3.68417
E. coli pathotypes	EAEC	Enteroaggregative E. coli	2014	Mortality	Number	MNG	Mongolia	Western Pacific	≥5 years	2534522	0.00970865	-0.015942	0.0471858
E. coli pathotypes	EAEC	Enteroaggregative E. coli	2014	Mortality	Number	MNG	Mongolia	Western Pacific	All ages	2881765	0.819462	-1.37203	3.73437
E. coli pathotypes	EAEC	Enteroaggregative E. coli	2014	Mortality	Number	MOZ	Mozambique	Africa	<5 years	4599120	129.172	-205.625	586.135
E. coli pathotypes	EAEC	Enteroaggregative E. coli	2014	Mortality	Number	MOZ	Mozambique	Africa	≥5 years	20816278	97.6772	-151.609	426.167
E. coli pathotypes	EAEC	Enteroaggregative E. coli	2014	Mortality	Number	MOZ	Mozambique	Africa	All ages	25415398	226.849	-350.092	1011.57
E. coli pathotypes	EAEC	Enteroaggregative E. coli	2014	Mortality	Number	MRT	Mauritania	Africa	<5 years	660197	10.216	-16.5041	42.6698
E. coli pathotypes	EAEC	Enteroaggregative E. coli	2014	Mortality	Number	MRT	Mauritania	Africa	≥5 years	3130407	5.61693	-7.96547	24.997
E. coli pathotypes	EAEC	Enteroaggregative E. coli	2014	Mortality	Number	MRT	Mauritania	Africa	All ages	3790604	15.8329	-23.8584	68.2917
E. coli pathotypes	EAEC	Enteroaggregative E. coli	2014	Mortality	Number	MUS	Mauritius	Africa	<5 years	72375	0	0	0
E. coli pathotypes	EAEC	Enteroaggregative E. coli	2014	Mortality	Number	MUS	Mauritius	Africa	≥5 years	1219306	0.18345	-0.296602	0.866868
E. coli pathotypes	EAEC	Enteroaggregative E. coli	2014	Mortality	Number	MUS	Mauritius	Africa	All ages	1291681	0.18345	-0.296602	0.866868
E. coli pathotypes	EAEC	Enteroaggregative E. coli	2014	Mortality	Number	MWI	Malawi	Africa	<5 years	2839253	61.8985	-112.401	275.42
E. coli pathotypes	EAEC	Enteroaggregative E. coli	2014	Mortality	Number	MWI	Malawi	Africa	≥5 years	13551237	85.6879	-158.184	387.354
E. coli pathotypes	EAEC	Enteroaggregative E. coli	2014	Mortality	Number	MWI	Malawi	Africa	All ages	16390490	147.586	-265.219	660.197
E. coli pathotypes	EAEC	Enteroaggregative E. coli	2014	Mortality	Number	MYS	Malaysia	Western Pacific	<5 years	2531558	0.352343	-0.702023	1.76444
E. coli pathotypes	EAEC	Enteroaggregative E. coli	2014	Mortality	Number	MYS	Malaysia	Western Pacific	≥5 years	27900897	5.66902	-10.3627	28.7729
E. coli pathotypes	EAEC	Enteroaggregative E. coli	2014	Mortality	Number	MYS	Malaysia	Western Pacific	All ages	30432455	6.02136	-11.1267	30.7177
E. coli pathotypes	EAEC	Enteroaggregative E. coli	2014	Mortality	Number	NAM	Namibia	Africa	<5 years	319433	2.43794	-4.56043	11.4132
E. coli pathotypes	EAEC	Enteroaggregative E. coli	2014	Mortality	Number	NAM	Namibia	Africa	≥5 years	1962345	4.37627	-6.73101	20.1563
E. coli pathotypes	EAEC	Enteroaggregative E. coli	2014	Mortality	Number	NAM	Namibia	Africa	All ages	2281778	6.81421	-10.9486	31.5571
E. coli pathotypes	EAEC	Enteroaggregative E. coli	2014	Mortality	Number	NER	Niger	Africa	<5 years	3775188	216.207	-335.749	869.966
E. coli pathotypes	EAEC	Enteroaggregative E. coli	2014	Mortality	Number	NER	Niger	Africa	≥5 years	15086469	116.256	-179.602	462.892
E. coli pathotypes	EAEC	Enteroaggregative E. coli	2014	Mortality	Number	NER	Niger	Africa	All ages	18861657	332.463	-523.007	1309.01
E. coli pathotypes	EAEC	Enteroaggregative E. coli	2014	Mortality	Number	NGA	Nigeria	Africa	<5 years	32093526	2536.55	-4703.18	11379.7
E. coli pathotypes	EAEC	Enteroaggregative E. coli	2014	Mortality	Number	NGA	Nigeria	Africa	≥5 years	151381849	350.001	-595.815	1579.61
E. coli pathotypes	EAEC	Enteroaggregative E. coli	2014	Mortality	Number	NGA	Nigeria	Africa	All ages	183475375	2886.55	-5309.58	12885.9
E. coli pathotypes	EAEC	Enteroaggregative E. coli	2014	Mortality	Number	NIC	Nicaragua	Americas	<5 years	676916	1.9506	-3.79724	9.38826
E. coli pathotypes	EAEC	Enteroaggregative E. coli	2014	Mortality	Number	NIC	Nicaragua	Americas	≥5 years	5348150	0.38083	-0.689809	1.94864
E. coli pathotypes	EAEC	Enteroaggregative E. coli	2014	Mortality	Number	NIC	Nicaragua	Americas	All ages	6025066	2.33143	-4.39226	11.2562
E. coli pathotypes	EAEC	Enteroaggregative E. coli	2014	Mortality	Number	NIU	Niue	Western Pacific	<5 years	150	0	0	0
E. coli pathotypes	EAEC	Enteroaggregative E. coli	2014	Mortality	Number	NIU	Niue	Western Pacific	≥5 years	1613	0	0	0
E. coli pathotypes	EAEC	Enteroaggregative E. coli	2014	Mortality	Number	NIU	Niue	Western Pacific	All ages	1763	0	0	0
E. coli pathotypes	EAEC	Enteroaggregative E. coli	2014	Mortality	Number	NLD	Netherlands	Europe	<5 years	908602	0	0	0
E. coli pathotypes	EAEC	Enteroaggregative E. coli	2014	Mortality	Number	NLD	Netherlands	Europe	≥5 years	16084582	0	0	0
E. coli pathotypes	EAEC	Enteroaggregative E. coli	2014	Mortality	Number	NLD	Netherlands	Europe	All ages	16993184	0	0	0
E. coli pathotypes	EAEC	Enteroaggregative E. coli	2014	Mortality	Number	NOR	Norway	Europe	<5 years	311908	0	0	0
E. coli pathotypes	EAEC	Enteroaggregative E. coli	2014	Mortality	Number	NOR	Norway	Europe	≥5 years	4797159	0	0	0
E. coli pathotypes	EAEC	Enteroaggregative E. coli	2014	Mortality	Number	NOR	Norway	Europe	All ages	5109067	0	0	0
E. coli pathotypes	EAEC	Enteroaggregative E. coli	2014	Mortality	Number	NPL	Nepal	South-East Asia	<5 years	2953333	27.6549	-42.858	127.387
E. coli pathotypes	EAEC	Enteroaggregative E. coli	2014	Mortality	Number	NPL	Nepal	South-East Asia	≥5 years	24662529	45.7498	-71.402	232.976
E. coli pathotypes	EAEC	Enteroaggregative E. coli	2014	Mortality	Number	NPL	Nepal	South-East Asia	All ages	27615862	73.4047	-113.306	354.005
E. coli pathotypes	EAEC	Enteroaggregative E. coli	2014	Mortality	Number	NRU	Nauru	Western Pacific	<5 years	1691	0	0	0
E. coli pathotypes	EAEC	Enteroaggregative E. coli	2014	Mortality	Number	NRU	Nauru	Western Pacific	≥5 years	8945	0	0	0
E. coli pathotypes	EAEC	Enteroaggregative E. coli	2014	Mortality	Number	NRU	Nauru	Western Pacific	All ages	10636	0	0	0
E. coli pathotypes	EAEC	Enteroaggregative E. coli	2014	Mortality	Number	NZL	New Zealand	Western Pacific	<5 years	310149	0	0	0
E. coli pathotypes	EAEC	Enteroaggregative E. coli	2014	Mortality	Number	NZL	New Zealand	Western Pacific	≥5 years	4171194	0	0	0
E. coli pathotypes	EAEC	Enteroaggregative E. coli	2014	Mortality	Number	NZL	New Zealand	Western Pacific	All ages	4481343	0	0	0
E. coli pathotypes	EAEC	Enteroaggregative E. coli	2014	Mortality	Number	OMN	Oman	Eastern Mediterranean	<5 years	355180	0	0	0
E. coli pathotypes	EAEC	Enteroaggregative E. coli	2014	Mortality	Number	OMN	Oman	Eastern Mediterranean	≥5 years	3571346	0	0	0
E. coli pathotypes	EAEC	Enteroaggregative E. coli	2014	Mortality	Number	OMN	Oman	Eastern Mediterranean	All ages	3926526	0	0	0
E. coli pathotypes	EAEC	Enteroaggregative E. coli	2014	Mortality	Number	PAK	Pakistan	Eastern Mediterranean	<5 years	30736614	1020.05	-1763.47	4723.96
E. coli pathotypes	EAEC	Enteroaggregative E. coli	2014	Mortality	Number	PAK	Pakistan	Eastern Mediterranean	≥5 years	181972528	491.312	-789.579	2382.33
E. coli pathotypes	EAEC	Enteroaggregative E. coli	2014	Mortality	Number	PAK	Pakistan	Eastern Mediterranean	All ages	212709142	1511.36	-2516.56	7087.49
E. coli pathotypes	EAEC	Enteroaggregative E. coli	2014	Mortality	Number	PAN	Panama	Americas	<5 years	380136	0	0	0
E. coli pathotypes	EAEC	Enteroaggregative E. coli	2014	Mortality	Number	PAN	Panama	Americas	≥5 years	3478303	0	0	0
E. coli pathotypes	EAEC	Enteroaggregative E. coli	2014	Mortality	Number	PAN	Panama	Americas	All ages	3858439	0	0	0
E. coli pathotypes	EAEC	Enteroaggregative E. coli	2014	Mortality	Number	PER	Peru	Americas	<5 years	2809251	6.46794	-11.5478	27.85
E. coli pathotypes	EAEC	Enteroaggregative E. coli	2014	Mortality	Number	PER	Peru	Americas	≥5 years	27147403	5.66956	-9.59891	26.2195
E. coli pathotypes	EAEC	Enteroaggregative E. coli	2014	Mortality	Number	PER	Peru	Americas	All ages	29956654	12.1375	-20.9426	53.2926
E. coli pathotypes	EAEC	Enteroaggregative E. coli	2014	Mortality	Number	PHL	Philippines	Western Pacific	<5 years	12351530	93.099	-161.941	429.232
E. coli pathotypes	EAEC	Enteroaggregative E. coli	2014	Mortality	Number	PHL	Philippines	Western Pacific	≥5 years	90587958	21.8837	-34.8469	104.455
E. coli pathotypes	EAEC	Enteroaggregative E. coli	2014	Mortality	Number	PHL	Philippines	Western Pacific	All ages	102939488	114.983	-198.454	531.294
E. coli pathotypes	EAEC	Enteroaggregative E. coli	2014	Mortality	Number	PLW	Palau	Western Pacific	<5 years	1182	0.00792458	-0.0199496	0.0426272
E. coli pathotypes	EAEC	Enteroaggregative E. coli	2014	Mortality	Number	PLW	Palau	Western Pacific	≥5 years	16500	0.0211273	-0.0465514	0.108727
E. coli pathotypes	EAEC	Enteroaggregative E. coli	2014	Mortality	Number	PLW	Palau	Western Pacific	All ages	17682	0.0290519	-0.0654176	0.143563
E. coli pathotypes	EAEC	Enteroaggregative E. coli	2014	Mortality	Number	PNG	Papua New Guinea	Western Pacific	<5 years	1122881	13.3578	-21.4824	64.4619
E. coli pathotypes	EAEC	Enteroaggregative E. coli	2014	Mortality	Number	PNG	Papua New Guinea	Western Pacific	≥5 years	7290352	8.7955	-13.6768	41.5968
E. coli pathotypes	EAEC	Enteroaggregative E. coli	2014	Mortality	Number	PNG	Papua New Guinea	Western Pacific	All ages	8413233	22.1533	-34.6917	106.759
E. coli pathotypes	EAEC	Enteroaggregative E. coli	2014	Mortality	Number	POL	Poland	Europe	<5 years	2020869	0	0	0
E. coli pathotypes	EAEC	Enteroaggregative E. coli	2014	Mortality	Number	POL	Poland	Europe	≥5 years	36242664	0	0	0
E. coli pathotypes	EAEC	Enteroaggregative E. coli	2014	Mortality	Number	POL	Poland	Europe	All ages	38263533	0	0	0
E. coli pathotypes	EAEC	Enteroaggregative E. coli	2014	Mortality	Number	PRK	North Korea	South-East Asia	<5 years	1633254	4.92107	-7.66439	21.5647
E. coli pathotypes	EAEC	Enteroaggregative E. coli	2014	Mortality	Number	PRK	North Korea	South-East Asia	≥5 years	23755988	0.77922	-1.16018	3.5839
E. coli pathotypes	EAEC	Enteroaggregative E. coli	2014	Mortality	Number	PRK	North Korea	South-East Asia	All ages	25389242	5.70029	-8.70893	24.8217
E. coli pathotypes	EAEC	Enteroaggregative E. coli	2014	Mortality	Number	PRT	Portugal	Europe	<5 years	466541	0	0	0
E. coli pathotypes	EAEC	Enteroaggregative E. coli	2014	Mortality	Number	PRT	Portugal	Europe	≥5 years	9963105	0	0	0
E. coli pathotypes	EAEC	Enteroaggregative E. coli	2014	Mortality	Number	PRT	Portugal	Europe	All ages	10429646	0	0	0
E. coli pathotypes	EAEC	Enteroaggregative E. coli	2014	Mortality	Number	PRY	Paraguay	Americas	<5 years	637749	2.69066	-4.52758	11.5678
E. coli pathotypes	EAEC	Enteroaggregative E. coli	2014	Mortality	Number	PRY	Paraguay	Americas	≥5 years	5387762	0.811793	-1.34293	3.61691
E. coli pathotypes	EAEC	Enteroaggregative E. coli	2014	Mortality	Number	PRY	Paraguay	Americas	All ages	6025511	3.50245	-5.83157	14.8738
E. coli pathotypes	EAEC	Enteroaggregative E. coli	2014	Mortality	Number	QAT	Qatar	Eastern Mediterranean	<5 years	116428	0	0	0
E. coli pathotypes	EAEC	Enteroaggregative E. coli	2014	Mortality	Number	QAT	Qatar	Eastern Mediterranean	≥5 years	1993406	0	0	0
E. coli pathotypes	EAEC	Enteroaggregative E. coli	2014	Mortality	Number	QAT	Qatar	Eastern Mediterranean	All ages	2109834	0	0	0
E. coli pathotypes	EAEC	Enteroaggregative E. coli	2014	Mortality	Number	ROU	Romania	Europe	<5 years	1017289	0	0	0
E. coli pathotypes	EAEC	Enteroaggregative E. coli	2014	Mortality	Number	ROU	Romania	Europe	≥5 years	18998020	0	0	0
E. coli pathotypes	EAEC	Enteroaggregative E. coli	2014	Mortality	Number	ROU	Romania	Europe	All ages	20015309	0	0	0
E. coli pathotypes	EAEC	Enteroaggregative E. coli	2014	Mortality	Number	RUS	Russia	Europe	<5 years	8966355	2.02153	-3.75026	9.38026
E. coli pathotypes	EAEC	Enteroaggregative E. coli	2014	Mortality	Number	RUS	Russia	Europe	≥5 years	135802228	3.4027	-6.26472	17.0153
E. coli pathotypes	EAEC	Enteroaggregative E. coli	2014	Mortality	Number	RUS	Russia	Europe	All ages	144768583	5.42424	-10.0861	26.6919
E. coli pathotypes	EAEC	Enteroaggregative E. coli	2014	Mortality	Number	RWA	Rwanda	Africa	<5 years	1672021	37.9692	-67.0904	157.095
E. coli pathotypes	EAEC	Enteroaggregative E. coli	2014	Mortality	Number	RWA	Rwanda	Africa	≥5 years	9556098	29.429	-53.3462	128.625
E. coli pathotypes	EAEC	Enteroaggregative E. coli	2014	Mortality	Number	RWA	Rwanda	Africa	All ages	11228119	67.3982	-117.451	281.392
E. coli pathotypes	EAEC	Enteroaggregative E. coli	2014	Mortality	Number	SAU	Saudi Arabia	Eastern Mediterranean	<5 years	2732941	0	0	0
E. coli pathotypes	EAEC	Enteroaggregative E. coli	2014	Mortality	Number	SAU	Saudi Arabia	Eastern Mediterranean	≥5 years	25777896	0	0	0
E. coli pathotypes	EAEC	Enteroaggregative E. coli	2014	Mortality	Number	SAU	Saudi Arabia	Eastern Mediterranean	All ages	28510837	0	0	0
E. coli pathotypes	EAEC	Enteroaggregative E. coli	2014	Mortality	Number	SDN	Sudan	Eastern Mediterranean	<5 years	6290153	149.499	-323.721	712.647
E. coli pathotypes	EAEC	Enteroaggregative E. coli	2014	Mortality	Number	SDN	Sudan	Eastern Mediterranean	≥5 years	31937929	11.3804	-24.4576	53.7056
E. coli pathotypes	EAEC	Enteroaggregative E. coli	2014	Mortality	Number	SDN	Sudan	Eastern Mediterranean	All ages	38228082	160.879	-349.743	770.213
E. coli pathotypes	EAEC	Enteroaggregative E. coli	2014	Mortality	Number	SEAR	South-East Asian Region	South-East Asia	<5 years	182334737	1490.83	-2162.96	5928.71
E. coli pathotypes	EAEC	Enteroaggregative E. coli	2014	Mortality	Number	SEAR	South-East Asian Region	South-East Asia	≥5 years	1733903207	5131.18	-7247.34	21346.1
E. coli pathotypes	EAEC	Enteroaggregative E. coli	2014	Mortality	Number	SEAR	South-East Asian Region	South-East Asia	All ages	1916237944	6622	-9362.91	27194.2
E. coli pathotypes	EAEC	Enteroaggregative E. coli	2014	Mortality	Number	SEN	Senegal	Africa	<5 years	2283982	38.2881	-65.3557	177.439
E. coli pathotypes	EAEC	Enteroaggregative E. coli	2014	Mortality	Number	SEN	Senegal	Africa	≥5 years	11647591	23.7491	-36.9247	108.279
E. coli pathotypes	EAEC	Enteroaggregative E. coli	2014	Mortality	Number	SEN	Senegal	Africa	All ages	13931573	62.0372	-100.881	287.354
E. coli pathotypes	EAEC	Enteroaggregative E. coli	2014	Mortality	Number	SGP	Singapore	Western Pacific	<5 years	226880	0	0	0
E. coli pathotypes	EAEC	Enteroaggregative E. coli	2014	Mortality	Number	SGP	Singapore	Western Pacific	≥5 years	5197329	0	0	0
E. coli pathotypes	EAEC	Enteroaggregative E. coli	2014	Mortality	Number	SGP	Singapore	Western Pacific	All ages	5424209	0	0	0
E. coli pathotypes	EAEC	Enteroaggregative E. coli	2014	Mortality	Number	SLB	Solomon Islands	Western Pacific	<5 years	91757	0.320726	-0.526199	1.4761
E. coli pathotypes	EAEC	Enteroaggregative E. coli	2014	Mortality	Number	SLB	Solomon Islands	Western Pacific	≥5 years	514024	0.5582	-0.867313	2.71942
E. coli pathotypes	EAEC	Enteroaggregative E. coli	2014	Mortality	Number	SLB	Solomon Islands	Western Pacific	All ages	605781	0.878926	-1.42298	4.1792
E. coli pathotypes	EAEC	Enteroaggregative E. coli	2014	Mortality	Number	SLE	Sierra Leone	Africa	<5 years	1073941	74.4514	-124.251	300.219
E. coli pathotypes	EAEC	Enteroaggregative E. coli	2014	Mortality	Number	SLE	Sierra Leone	Africa	≥5 years	5722128	32.7704	-49.0329	138.194
E. coli pathotypes	EAEC	Enteroaggregative E. coli	2014	Mortality	Number	SLE	Sierra Leone	Africa	All ages	6796069	107.222	-172.002	444.844
E. coli pathotypes	EAEC	Enteroaggregative E. coli	2014	Mortality	Number	SLV	El Salvador	Americas	<5 years	575295	1.07384	-1.96451	4.59462
E. coli pathotypes	EAEC	Enteroaggregative E. coli	2014	Mortality	Number	SLV	El Salvador	Americas	≥5 years	5575933	3.27458	-5.37448	13.7999
E. coli pathotypes	EAEC	Enteroaggregative E. coli	2014	Mortality	Number	SLV	El Salvador	Americas	All ages	6151228	4.34841	-7.29447	17.8877
E. coli pathotypes	EAEC	Enteroaggregative E. coli	2014	Mortality	Number	SMR	San Marino	Europe	<5 years	1684	0	0	0
E. coli pathotypes	EAEC	Enteroaggregative E. coli	2014	Mortality	Number	SMR	San Marino	Europe	≥5 years	31997	0	0	0
E. coli pathotypes	EAEC	Enteroaggregative E. coli	2014	Mortality	Number	SMR	San Marino	Europe	All ages	33681	0	0	0
E. coli pathotypes	EAEC	Enteroaggregative E. coli	2014	Mortality	Number	SOM	Somalia	Eastern Mediterranean	<5 years	2457732	183.423	-322.125	820.616
E. coli pathotypes	EAEC	Enteroaggregative E. coli	2014	Mortality	Number	SOM	Somalia	Eastern Mediterranean	≥5 years	10646483	79.9528	-137.79	375.316
E. coli pathotypes	EAEC	Enteroaggregative E. coli	2014	Mortality	Number	SOM	Somalia	Eastern Mediterranean	All ages	13104215	263.376	-473.302	1178.17
E. coli pathotypes	EAEC	Enteroaggregative E. coli	2014	Mortality	Number	SRB	Serbia	Europe	<5 years	338007	0	0	0
E. coli pathotypes	EAEC	Enteroaggregative E. coli	2014	Mortality	Number	SRB	Serbia	Europe	≥5 years	6913901	1.29526	-2.43188	6.47108
E. coli pathotypes	EAEC	Enteroaggregative E. coli	2014	Mortality	Number	SRB	Serbia	Europe	All ages	7251908	1.29526	-2.43188	6.47108
E. coli pathotypes	EAEC	Enteroaggregative E. coli	2014	Mortality	Number	SSD	South Sudan	Africa	<5 years	1888374	63.4018	-100.83	290.339
E. coli pathotypes	EAEC	Enteroaggregative E. coli	2014	Mortality	Number	SSD	South Sudan	Africa	≥5 years	9468565	56.8888	-82.7958	242.588
E. coli pathotypes	EAEC	Enteroaggregative E. coli	2014	Mortality	Number	SSD	South Sudan	Africa	All ages	11356939	120.291	-183.948	522.529
E. coli pathotypes	EAEC	Enteroaggregative E. coli	2014	Mortality	Number	STP	Sao Tome and Principe	Africa	<5 years	30097	0.21798	-0.352603	0.999072
E. coli pathotypes	EAEC	Enteroaggregative E. coli	2014	Mortality	Number	STP	Sao Tome and Principe	Africa	≥5 years	164880	0.125254	-0.178507	0.562199
E. coli pathotypes	EAEC	Enteroaggregative E. coli	2014	Mortality	Number	STP	Sao Tome and Principe	Africa	All ages	194977	0.343234	-0.547832	1.50668
E. coli pathotypes	EAEC	Enteroaggregative E. coli	2014	Mortality	Number	SUR	Suriname	Americas	<5 years	55705	0	0	0
E. coli pathotypes	EAEC	Enteroaggregative E. coli	2014	Mortality	Number	SUR	Suriname	Americas	≥5 years	516505	0.224275	-0.336168	1.10486
E. coli pathotypes	EAEC	Enteroaggregative E. coli	2014	Mortality	Number	SUR	Suriname	Americas	All ages	572210	0.224275	-0.336168	1.10486
E. coli pathotypes	EAEC	Enteroaggregative E. coli	2014	Mortality	Number	SVK	Slovakia	Europe	<5 years	290658	0	0	0
E. coli pathotypes	EAEC	Enteroaggregative E. coli	2014	Mortality	Number	SVK	Slovakia	Europe	≥5 years	5121963	0	0	0
E. coli pathotypes	EAEC	Enteroaggregative E. coli	2014	Mortality	Number	SVK	Slovakia	Europe	All ages	5412621	0	0	0
E. coli pathotypes	EAEC	Enteroaggregative E. coli	2014	Mortality	Number	SVN	Slovenia	Europe	<5 years	110241	0	0	0
E. coli pathotypes	EAEC	Enteroaggregative E. coli	2014	Mortality	Number	SVN	Slovenia	Europe	≥5 years	1947413	0	0	0
E. coli pathotypes	EAEC	Enteroaggregative E. coli	2014	Mortality	Number	SVN	Slovenia	Europe	All ages	2057654	0	0	0
E. coli pathotypes	EAEC	Enteroaggregative E. coli	2014	Mortality	Number	SWE	Sweden	Europe	<5 years	579021	0	0	0
E. coli pathotypes	EAEC	Enteroaggregative E. coli	2014	Mortality	Number	SWE	Sweden	Europe	≥5 years	9066155	0	0	0
E. coli pathotypes	EAEC	Enteroaggregative E. coli	2014	Mortality	Number	SWE	Sweden	Europe	All ages	9645176	0	0	0
E. coli pathotypes	EAEC	Enteroaggregative E. coli	2014	Mortality	Number	SWZ	Eswatini	Africa	<5 years	146603	3.68993	-6.15644	16.1127
E. coli pathotypes	EAEC	Enteroaggregative E. coli	2014	Mortality	Number	SWZ	Eswatini	Africa	≥5 years	986506	3.00497	-4.42164	13.261
E. coli pathotypes	EAEC	Enteroaggregative E. coli	2014	Mortality	Number	SWZ	Eswatini	Africa	All ages	1133109	6.69489	-10.4638	29.3985
E. coli pathotypes	EAEC	Enteroaggregative E. coli	2014	Mortality	Number	SYC	Seychelles	Africa	<5 years	7972	0.00594384	-0.0109158	0.0306222
E. coli pathotypes	EAEC	Enteroaggregative E. coli	2014	Mortality	Number	SYC	Seychelles	Africa	≥5 years	95404	0.0395669	-0.0675302	0.177891
E. coli pathotypes	EAEC	Enteroaggregative E. coli	2014	Mortality	Number	SYC	Seychelles	Africa	All ages	103376	0.0455108	-0.0764375	0.206207
E. coli pathotypes	EAEC	Enteroaggregative E. coli	2014	Mortality	Number	SYR	Syria	Eastern Mediterranean	<5 years	2881383	13.1036	-22.2169	60.1369
E. coli pathotypes	EAEC	Enteroaggregative E. coli	2014	Mortality	Number	SYR	Syria	Eastern Mediterranean	≥5 years	17954558	0.818838	-1.26702	3.73598
E. coli pathotypes	EAEC	Enteroaggregative E. coli	2014	Mortality	Number	SYR	Syria	Eastern Mediterranean	All ages	20835941	13.9225	-23.6544	64.0307
E. coli pathotypes	EAEC	Enteroaggregative E. coli	2014	Mortality	Number	TCD	Chad	Africa	<5 years	2774140	216.418	-334.214	848.301
E. coli pathotypes	EAEC	Enteroaggregative E. coli	2014	Mortality	Number	TCD	Chad	Africa	≥5 years	11170140	74.6688	-106.159	312.118
E. coli pathotypes	EAEC	Enteroaggregative E. coli	2014	Mortality	Number	TCD	Chad	Africa	All ages	13944280	291.087	-434	1130.79
E. coli pathotypes	EAEC	Enteroaggregative E. coli	2014	Mortality	Number	TGO	Togo	Africa	<5 years	1190225	35.4252	-55.2841	144.032
E. coli pathotypes	EAEC	Enteroaggregative E. coli	2014	Mortality	Number	TGO	Togo	Africa	≥5 years	6187882	28.8376	-40.966	120.097
E. coli pathotypes	EAEC	Enteroaggregative E. coli	2014	Mortality	Number	TGO	Togo	Africa	All ages	7378107	64.2628	-97.2898	261.822
E. coli pathotypes	EAEC	Enteroaggregative E. coli	2014	Mortality	Number	THA	Thailand	South-East Asia	<5 years	4062962	2.18342	-3.93034	10.3625
E. coli pathotypes	EAEC	Enteroaggregative E. coli	2014	Mortality	Number	THA	Thailand	South-East Asia	≥5 years	65978403	74.8532	-105.709	375.985
E. coli pathotypes	EAEC	Enteroaggregative E. coli	2014	Mortality	Number	THA	Thailand	South-East Asia	All ages	70041365	77.0366	-109.002	385.522
E. coli pathotypes	EAEC	Enteroaggregative E. coli	2014	Mortality	Number	TJK	Tajikistan	Europe	<5 years	1188598	11.0617	-19.9936	53.0837
E. coli pathotypes	EAEC	Enteroaggregative E. coli	2014	Mortality	Number	TJK	Tajikistan	Europe	≥5 years	7130287	0.574566	-0.963791	2.78085
E. coli pathotypes	EAEC	Enteroaggregative E. coli	2014	Mortality	Number	TJK	Tajikistan	Europe	All ages	8318885	11.6363	-20.9285	56.089
E. coli pathotypes	EAEC	Enteroaggregative E. coli	2014	Mortality	Number	TKM	Turkmenistan	Europe	<5 years	702575	5.5551	-10.4193	26.7994
E. coli pathotypes	EAEC	Enteroaggregative E. coli	2014	Mortality	Number	TKM	Turkmenistan	Europe	≥5 years	5303520	0.0705016	-0.125247	0.356325
E. coli pathotypes	EAEC	Enteroaggregative E. coli	2014	Mortality	Number	TKM	Turkmenistan	Europe	All ages	6006095	5.62561	-10.5594	27.1771
E. coli pathotypes	EAEC	Enteroaggregative E. coli	2014	Mortality	Number	TLS	Timor-Leste	South-East Asia	<5 years	156309	4.1753	-6.37534	19.069
E. coli pathotypes	EAEC	Enteroaggregative E. coli	2014	Mortality	Number	TLS	Timor-Leste	South-East Asia	≥5 years	1014055	0.888143	-1.28557	3.91245
E. coli pathotypes	EAEC	Enteroaggregative E. coli	2014	Mortality	Number	TLS	Timor-Leste	South-East Asia	All ages	1170364	5.06344	-7.64098	23.1352
E. coli pathotypes	EAEC	Enteroaggregative E. coli	2014	Mortality	Number	TON	Tonga	Western Pacific	<5 years	13840	0.00564678	-0.0127271	0.0304167
E. coli pathotypes	EAEC	Enteroaggregative E. coli	2014	Mortality	Number	TON	Tonga	Western Pacific	≥5 years	93015	0.0211862	-0.0456499	0.111312
E. coli pathotypes	EAEC	Enteroaggregative E. coli	2014	Mortality	Number	TON	Tonga	Western Pacific	All ages	106855	0.0268329	-0.0556588	0.145688
E. coli pathotypes	EAEC	Enteroaggregative E. coli	2014	Mortality	Number	TTO	Trinidad and Tobago	Americas	<5 years	94776	0	0	0
E. coli pathotypes	EAEC	Enteroaggregative E. coli	2014	Mortality	Number	TTO	Trinidad and Tobago	Americas	≥5 years	1322235	0	0	0
E. coli pathotypes	EAEC	Enteroaggregative E. coli	2014	Mortality	Number	TTO	Trinidad and Tobago	Americas	All ages	1417011	0	0	0
E. coli pathotypes	EAEC	Enteroaggregative E. coli	2014	Mortality	Number	TUN	Tunisia	Eastern Mediterranean	<5 years	1040226	0.448923	-0.715013	2.08716
E. coli pathotypes	EAEC	Enteroaggregative E. coli	2014	Mortality	Number	TUN	Tunisia	Eastern Mediterranean	≥5 years	10169973	0.779081	-1.10231	3.72298
E. coli pathotypes	EAEC	Enteroaggregative E. coli	2014	Mortality	Number	TUN	Tunisia	Eastern Mediterranean	All ages	11210199	1.228	-1.77175	5.62748
E. coli pathotypes	EAEC	Enteroaggregative E. coli	2014	Mortality	Number	TUR	Turkey	Europe	<5 years	6334818	2.06376	-4.07699	11.014
E. coli pathotypes	EAEC	Enteroaggregative E. coli	2014	Mortality	Number	TUR	Turkey	Europe	≥5 years	70720979	3.34868	-6.57058	17.59
E. coli pathotypes	EAEC	Enteroaggregative E. coli	2014	Mortality	Number	TUR	Turkey	Europe	All ages	77055797	5.41245	-10.4367	28.9672
E. coli pathotypes	EAEC	Enteroaggregative E. coli	2014	Mortality	Number	TUV	Tuvalu	Western Pacific	<5 years	1311	0.0177871	-0.0388962	0.0909584
E. coli pathotypes	EAEC	Enteroaggregative E. coli	2014	Mortality	Number	TUV	Tuvalu	Western Pacific	≥5 years	9683	0.038888	-0.074172	0.202608
E. coli pathotypes	EAEC	Enteroaggregative E. coli	2014	Mortality	Number	TUV	Tuvalu	Western Pacific	All ages	10994	0.0566751	-0.114614	0.285832
E. coli pathotypes	EAEC	Enteroaggregative E. coli	2014	Mortality	Number	TZA	Tanzania	Africa	<5 years	8395018	224.167	-399.864	962.262
E. coli pathotypes	EAEC	Enteroaggregative E. coli	2014	Mortality	Number	TZA	Tanzania	Africa	≥5 years	41184243	194.176	-330.412	834.209
E. coli pathotypes	EAEC	Enteroaggregative E. coli	2014	Mortality	Number	TZA	Tanzania	Africa	All ages	49579261	418.343	-754.95	1779.24
E. coli pathotypes	EAEC	Enteroaggregative E. coli	2014	Mortality	Number	UGA	Uganda	Africa	<5 years	6583449	79.7892	-119.758	326.958
E. coli pathotypes	EAEC	Enteroaggregative E. coli	2014	Mortality	Number	UGA	Uganda	Africa	≥5 years	29257426	62.9067	-95.2821	264.471
E. coli pathotypes	EAEC	Enteroaggregative E. coli	2014	Mortality	Number	UGA	Uganda	Africa	All ages	35840875	142.696	-221.95	572.321
E. coli pathotypes	EAEC	Enteroaggregative E. coli	2014	Mortality	Number	UKR	Ukraine	Europe	<5 years	2557340	0.632263	-1.06153	3.01769
E. coli pathotypes	EAEC	Enteroaggregative E. coli	2014	Mortality	Number	UKR	Ukraine	Europe	≥5 years	43517978	0.142348	-0.235882	0.719548
E. coli pathotypes	EAEC	Enteroaggregative E. coli	2014	Mortality	Number	UKR	Ukraine	Europe	All ages	46075318	0.774611	-1.26713	3.58411
E. coli pathotypes	EAEC	Enteroaggregative E. coli	2014	Mortality	Number	URY	Uruguay	Americas	<5 years	233308	0	0	0
E. coli pathotypes	EAEC	Enteroaggregative E. coli	2014	Mortality	Number	URY	Uruguay	Americas	≥5 years	3117366	0	0	0
E. coli pathotypes	EAEC	Enteroaggregative E. coli	2014	Mortality	Number	URY	Uruguay	Americas	All ages	3350674	0	0	0
E. coli pathotypes	EAEC	Enteroaggregative E. coli	2014	Mortality	Number	USA	United States	Americas	<5 years	20052669	0	0	0
E. coli pathotypes	EAEC	Enteroaggregative E. coli	2014	Mortality	Number	USA	United States	Americas	≥5 years	301549916	0	0	0
E. coli pathotypes	EAEC	Enteroaggregative E. coli	2014	Mortality	Number	USA	United States	Americas	All ages	321602585	0	0	0
E. coli pathotypes	EAEC	Enteroaggregative E. coli	2014	Mortality	Number	UZB	Uzbekistan	Europe	<5 years	3158969	7.68658	-15.313	38.7992
E. coli pathotypes	EAEC	Enteroaggregative E. coli	2014	Mortality	Number	UZB	Uzbekistan	Europe	≥5 years	26805789	0.509387	-0.960775	2.31865
E. coli pathotypes	EAEC	Enteroaggregative E. coli	2014	Mortality	Number	UZB	Uzbekistan	Europe	All ages	29964758	8.19597	-16.1981	40.7344
E. coli pathotypes	EAEC	Enteroaggregative E. coli	2014	Mortality	Number	VCT	Saint Vincent and the Grenadines	Americas	<5 years	8561	0.0221093	-0.0364915	0.10508
E. coli pathotypes	EAEC	Enteroaggregative E. coli	2014	Mortality	Number	VCT	Saint Vincent and the Grenadines	Americas	≥5 years	99261	0.0207796	-0.03022	0.0988927
E. coli pathotypes	EAEC	Enteroaggregative E. coli	2014	Mortality	Number	VCT	Saint Vincent and the Grenadines	Americas	All ages	107822	0.042889	-0.0670864	0.201542
E. coli pathotypes	EAEC	Enteroaggregative E. coli	2014	Mortality	Number	VEN	Venezuela	Americas	<5 years	2873063	7.02872	-13.7582	30.739
E. coli pathotypes	EAEC	Enteroaggregative E. coli	2014	Mortality	Number	VEN	Venezuela	Americas	≥5 years	27214686	10.7412	-19.0292	50.3509
E. coli pathotypes	EAEC	Enteroaggregative E. coli	2014	Mortality	Number	VEN	Venezuela	Americas	All ages	30087749	17.7699	-33.3384	82.8958
E. coli pathotypes	EAEC	Enteroaggregative E. coli	2014	Mortality	Number	VNM	Vietnam	Western Pacific	<5 years	7664217	21.8417	-32.6679	113.729
E. coli pathotypes	EAEC	Enteroaggregative E. coli	2014	Mortality	Number	VNM	Vietnam	Western Pacific	≥5 years	83442202	13.5331	-22.0359	70.9597
E. coli pathotypes	EAEC	Enteroaggregative E. coli	2014	Mortality	Number	VNM	Vietnam	Western Pacific	All ages	91106419	35.3748	-56.2133	183.882
E. coli pathotypes	EAEC	Enteroaggregative E. coli	2014	Mortality	Number	VUT	Vanuatu	Western Pacific	<5 years	39162	0.148743	-0.248465	0.740988
E. coli pathotypes	EAEC	Enteroaggregative E. coli	2014	Mortality	Number	VUT	Vanuatu	Western Pacific	≥5 years	218163	0.28616	-0.449238	1.37999
E. coli pathotypes	EAEC	Enteroaggregative E. coli	2014	Mortality	Number	VUT	Vanuatu	Western Pacific	All ages	257325	0.434903	-0.693125	2.05168
E. coli pathotypes	EAEC	Enteroaggregative E. coli	2014	Mortality	Number	WPR	Western Pacific Region	Western Pacific	<5 years	126597670	196.971	-342.627	834.292
E. coli pathotypes	EAEC	Enteroaggregative E. coli	2014	Mortality	Number	WPR	Western Pacific Region	Western Pacific	≥5 years	1728641679	80.2455	-130.454	374.903
E. coli pathotypes	EAEC	Enteroaggregative E. coli	2014	Mortality	Number	WPR	Western Pacific Region	Western Pacific	All ages	1855239349	277.217	-472.837	1207.49
E. coli pathotypes	EAEC	Enteroaggregative E. coli	2014	Mortality	Number	WSM	Samoa	Western Pacific	<5 years	28817	0.0636119	-0.101865	0.287183
E. coli pathotypes	EAEC	Enteroaggregative E. coli	2014	Mortality	Number	WSM	Samoa	Western Pacific	≥5 years	170334	0.0706661	-0.107167	0.346639
E. coli pathotypes	EAEC	Enteroaggregative E. coli	2014	Mortality	Number	WSM	Samoa	Western Pacific	All ages	199151	0.134278	-0.20755	0.625969
E. coli pathotypes	EAEC	Enteroaggregative E. coli	2014	Mortality	Number	YEM	Yemen	Eastern Mediterranean	<5 years	4674473	86.9054	-159.844	375.394
E. coli pathotypes	EAEC	Enteroaggregative E. coli	2014	Mortality	Number	YEM	Yemen	Eastern Mediterranean	≥5 years	25083793	6.64175	-13.1309	32.4088
E. coli pathotypes	EAEC	Enteroaggregative E. coli	2014	Mortality	Number	YEM	Yemen	Eastern Mediterranean	All ages	29758266	93.5471	-168.513	400.249
E. coli pathotypes	EAEC	Enteroaggregative E. coli	2014	Mortality	Number	ZAF	South Africa	Africa	<5 years	5615687	83.3357	-150.639	372.529
E. coli pathotypes	EAEC	Enteroaggregative E. coli	2014	Mortality	Number	ZAF	South Africa	Africa	≥5 years	49505418	186.508	-336.841	874.051
E. coli pathotypes	EAEC	Enteroaggregative E. coli	2014	Mortality	Number	ZAF	South Africa	Africa	All ages	55121105	269.844	-497.34	1246.69
E. coli pathotypes	EAEC	Enteroaggregative E. coli	2014	Mortality	Number	ZMB	Zambia	Africa	<5 years	2749889	67.3915	-122.586	284.403
E. coli pathotypes	EAEC	Enteroaggregative E. coli	2014	Mortality	Number	ZMB	Zambia	Africa	≥5 years	12895299	33.0692	-55.8208	140.634
E. coli pathotypes	EAEC	Enteroaggregative E. coli	2014	Mortality	Number	ZMB	Zambia	Africa	All ages	15645188	100.461	-175.446	428.859
E. coli pathotypes	EAEC	Enteroaggregative E. coli	2014	Mortality	Number	ZWE	Zimbabwe	Africa	<5 years	2370778	44.1822	-73.0772	200.614
E. coli pathotypes	EAEC	Enteroaggregative E. coli	2014	Mortality	Number	ZWE	Zimbabwe	Africa	≥5 years	11741915	52.893	-91.7058	268.993
E. coli pathotypes	EAEC	Enteroaggregative E. coli	2014	Mortality	Number	ZWE	Zimbabwe	Africa	All ages	14112693	97.0752	-164.762	471.271
E. coli pathotypes	EAEC	Enteroaggregative E. coli	2014	Mortality	Rate per 100,000	AFG	Afghanistan	Eastern Mediterranean	<5 years	5675627	1.19396	-2.23698	5.80836
E. coli pathotypes	EAEC	Enteroaggregative E. coli	2014	Mortality	Rate per 100,000	AFG	Afghanistan	Eastern Mediterranean	≥5 years	26473033	0.00658629	-0.012175	0.0323744
E. coli pathotypes	EAEC	Enteroaggregative E. coli	2014	Mortality	Rate per 100,000	AFG	Afghanistan	Eastern Mediterranean	All ages	32148660	0.21621	-0.404832	1.0509
E. coli pathotypes	EAEC	Enteroaggregative E. coli	2014	Mortality	Rate per 100,000	AFR	African Region	Africa	<5 years	160245491	3.98922	-6.61614	16.3921
E. coli pathotypes	EAEC	Enteroaggregative E. coli	2014	Mortality	Rate per 100,000	AFR	African Region	Africa	≥5 years	811801622	0.346953	-0.523494	1.43858
E. coli pathotypes	EAEC	Enteroaggregative E. coli	2014	Mortality	Rate per 100,000	AFR	African Region	Africa	All ages	972047113	0.947393	-1.52599	3.77734
E. coli pathotypes	EAEC	Enteroaggregative E. coli	2014	Mortality	Rate per 100,000	AGO	Angola	Africa	<5 years	4899025	3.58898	-6.60175	18.6354
E. coli pathotypes	EAEC	Enteroaggregative E. coli	2014	Mortality	Rate per 100,000	AGO	Angola	Africa	≥5 years	21766934	0.305745	-0.530121	1.53833
E. coli pathotypes	EAEC	Enteroaggregative E. coli	2014	Mortality	Rate per 100,000	AGO	Angola	Africa	All ages	26665959	0.908936	-1.69066	4.6265
E. coli pathotypes	EAEC	Enteroaggregative E. coli	2014	Mortality	Rate per 100,000	ALB	Albania	Europe	<5 years	176169	0.0387134	-0.0698817	0.184092
E. coli pathotypes	EAEC	Enteroaggregative E. coli	2014	Mortality	Rate per 100,000	ALB	Albania	Europe	≥5 years	2729960	0.00293449	-0.00537245	0.0151824
E. coli pathotypes	EAEC	Enteroaggregative E. coli	2014	Mortality	Rate per 100,000	ALB	Albania	Europe	All ages	2906129	0.0051034	-0.00930076	0.0256918
E. coli pathotypes	EAEC	Enteroaggregative E. coli	2014	Mortality	Rate per 100,000	AMR	Region of the Americas	Americas	<5 years	74332175	0.209072	-0.362688	0.835191
E. coli pathotypes	EAEC	Enteroaggregative E. coli	2014	Mortality	Rate per 100,000	AMR	Region of the Americas	Americas	≥5 years	888440789	0.0207802	-0.0334286	0.0812215
E. coli pathotypes	EAEC	Enteroaggregative E. coli	2014	Mortality	Rate per 100,000	AMR	Region of the Americas	Americas	All ages	962772964	0.0353175	-0.0585156	0.139007
E. coli pathotypes	EAEC	Enteroaggregative E. coli	2014	Mortality	Rate per 100,000	AND	Andorra	Europe	<5 years	3531	0	0	0
E. coli pathotypes	EAEC	Enteroaggregative E. coli	2014	Mortality	Rate per 100,000	AND	Andorra	Europe	≥5 years	70960	0	0	0
E. coli pathotypes	EAEC	Enteroaggregative E. coli	2014	Mortality	Rate per 100,000	AND	Andorra	Europe	All ages	74491	0	0	0
E. coli pathotypes	EAEC	Enteroaggregative E. coli	2014	Mortality	Rate per 100,000	ARE	United Arab Emirates	Eastern Mediterranean	<5 years	453093	0	0	0
E. coli pathotypes	EAEC	Enteroaggregative E. coli	2014	Mortality	Rate per 100,000	ARE	United Arab Emirates	Eastern Mediterranean	≥5 years	7560621	0	0	0
E. coli pathotypes	EAEC	Enteroaggregative E. coli	2014	Mortality	Rate per 100,000	ARE	United Arab Emirates	Eastern Mediterranean	All ages	8013714	0	0	0
E. coli pathotypes	EAEC	Enteroaggregative E. coli	2014	Mortality	Rate per 100,000	ARG	Argentina	Americas	<5 years	3699435	0.0476032	-0.0791495	0.208582
E. coli pathotypes	EAEC	Enteroaggregative E. coli	2014	Mortality	Rate per 100,000	ARG	Argentina	Americas	≥5 years	39096505	0.0100425	-0.0151649	0.0477274
E. coli pathotypes	EAEC	Enteroaggregative E. coli	2014	Mortality	Rate per 100,000	ARG	Argentina	Americas	All ages	42795940	0.0132894	-0.020531	0.0627948
E. coli pathotypes	EAEC	Enteroaggregative E. coli	2014	Mortality	Rate per 100,000	ARM	Armenia	Europe	<5 years	215771	0.13423	-0.263184	0.64125
E. coli pathotypes	EAEC	Enteroaggregative E. coli	2014	Mortality	Rate per 100,000	ARM	Armenia	Europe	≥5 years	2706851	0.00533385	-0.0110488	0.0247757
E. coli pathotypes	EAEC	Enteroaggregative E. coli	2014	Mortality	Rate per 100,000	ARM	Armenia	Europe	All ages	2922622	0.01485	-0.0304901	0.069709
E. coli pathotypes	EAEC	Enteroaggregative E. coli	2014	Mortality	Rate per 100,000	ATG	Antigua and Barbuda	Americas	<5 years	6126	0	0	0
E. coli pathotypes	EAEC	Enteroaggregative E. coli	2014	Mortality	Rate per 100,000	ATG	Antigua and Barbuda	Americas	≥5 years	82305	0	0	0
E. coli pathotypes	EAEC	Enteroaggregative E. coli	2014	Mortality	Rate per 100,000	ATG	Antigua and Barbuda	Americas	All ages	88431	0	0	0
E. coli pathotypes	EAEC	Enteroaggregative E. coli	2014	Mortality	Rate per 100,000	AUS	Australia	Western Pacific	<5 years	1541033	0	0	0
E. coli pathotypes	EAEC	Enteroaggregative E. coli	2014	Mortality	Rate per 100,000	AUS	Australia	Western Pacific	≥5 years	21881910	0	0	0
E. coli pathotypes	EAEC	Enteroaggregative E. coli	2014	Mortality	Rate per 100,000	AUS	Australia	Western Pacific	All ages	23422943	0	0	0
E. coli pathotypes	EAEC	Enteroaggregative E. coli	2014	Mortality	Rate per 100,000	AUT	Austria	Europe	<5 years	399503	0	0	0
E. coli pathotypes	EAEC	Enteroaggregative E. coli	2014	Mortality	Rate per 100,000	AUT	Austria	Europe	≥5 years	8109828	0	0	0
E. coli pathotypes	EAEC	Enteroaggregative E. coli	2014	Mortality	Rate per 100,000	AUT	Austria	Europe	All ages	8509331	0	0	0
E. coli pathotypes	EAEC	Enteroaggregative E. coli	2014	Mortality	Rate per 100,000	AZE	Azerbaijan	Europe	<5 years	857466	0.522169	-0.916851	2.46799
E. coli pathotypes	EAEC	Enteroaggregative E. coli	2014	Mortality	Rate per 100,000	AZE	Azerbaijan	Europe	≥5 years	8711268	0.0024531	-0.00455094	0.0122622
E. coli pathotypes	EAEC	Enteroaggregative E. coli	2014	Mortality	Rate per 100,000	AZE	Azerbaijan	Europe	All ages	9568734	0.0490255	-0.0863358	0.231132
E. coli pathotypes	EAEC	Enteroaggregative E. coli	2014	Mortality	Rate per 100,000	BDI	Burundi	Africa	<5 years	2073468	3.62783	-6.33322	15.2867
E. coli pathotypes	EAEC	Enteroaggregative E. coli	2014	Mortality	Rate per 100,000	BDI	Burundi	Africa	≥5 years	8545846	0.608254	-1.0531	2.55283
E. coli pathotypes	EAEC	Enteroaggregative E. coli	2014	Mortality	Rate per 100,000	BDI	Burundi	Africa	All ages	10619314	1.19784	-2.08114	4.91037
E. coli pathotypes	EAEC	Enteroaggregative E. coli	2014	Mortality	Rate per 100,000	BEL	Belgium	Europe	<5 years	648330	0	0	0
E. coli pathotypes	EAEC	Enteroaggregative E. coli	2014	Mortality	Rate per 100,000	BEL	Belgium	Europe	≥5 years	10533516	0	0	0
E. coli pathotypes	EAEC	Enteroaggregative E. coli	2014	Mortality	Rate per 100,000	BEL	Belgium	Europe	All ages	11181846	0	0	0
E. coli pathotypes	EAEC	Enteroaggregative E. coli	2014	Mortality	Rate per 100,000	BEN	Benin	Africa	<5 years	1845904	3.71674	-5.96224	15.8397
E. coli pathotypes	EAEC	Enteroaggregative E. coli	2014	Mortality	Rate per 100,000	BEN	Benin	Africa	≥5 years	9020388	0.42958	-0.614657	1.93101
E. coli pathotypes	EAEC	Enteroaggregative E. coli	2014	Mortality	Rate per 100,000	BEN	Benin	Africa	All ages	10866292	0.987983	-1.4577	4.24472
E. coli pathotypes	EAEC	Enteroaggregative E. coli	2014	Mortality	Rate per 100,000	BFA	Burkina Faso	Africa	<5 years	3237607	3.53336	-6.43264	16.5274
E. coli pathotypes	EAEC	Enteroaggregative E. coli	2014	Mortality	Rate per 100,000	BFA	Burkina Faso	Africa	≥5 years	14719243	0.435368	-0.778943	2.16106
E. coli pathotypes	EAEC	Enteroaggregative E. coli	2014	Mortality	Rate per 100,000	BFA	Burkina Faso	Africa	All ages	17956850	0.993933	-1.76562	4.7489
E. coli pathotypes	EAEC	Enteroaggregative E. coli	2014	Mortality	Rate per 100,000	BGD	Bangladesh	South-East Asia	<5 years	15647921	1.00842	-1.58616	4.55988
E. coli pathotypes	EAEC	Enteroaggregative E. coli	2014	Mortality	Rate per 100,000	BGD	Bangladesh	South-East Asia	≥5 years	141608869	0.186084	-0.284456	0.931916
E. coli pathotypes	EAEC	Enteroaggregative E. coli	2014	Mortality	Rate per 100,000	BGD	Bangladesh	South-East Asia	All ages	157256790	0.267911	-0.391723	1.25691
E. coli pathotypes	EAEC	Enteroaggregative E. coli	2014	Mortality	Rate per 100,000	BGR	Bulgaria	Europe	<5 years	342481	0.0452334	-0.0778584	0.228709
E. coli pathotypes	EAEC	Enteroaggregative E. coli	2014	Mortality	Rate per 100,000	BGR	Bulgaria	Europe	≥5 years	6902731	0.00262062	-0.00467641	0.0129272
E. coli pathotypes	EAEC	Enteroaggregative E. coli	2014	Mortality	Rate per 100,000	BGR	Bulgaria	Europe	All ages	7245212	0.00463492	-0.00816259	0.0218298
E. coli pathotypes	EAEC	Enteroaggregative E. coli	2014	Mortality	Rate per 100,000	BHR	Bahrain	Eastern Mediterranean	<5 years	96205	0	0	0
E. coli pathotypes	EAEC	Enteroaggregative E. coli	2014	Mortality	Rate per 100,000	BHR	Bahrain	Eastern Mediterranean	≥5 years	1187337	0	0	0
E. coli pathotypes	EAEC	Enteroaggregative E. coli	2014	Mortality	Rate per 100,000	BHR	Bahrain	Eastern Mediterranean	All ages	1283542	0	0	0
E. coli pathotypes	EAEC	Enteroaggregative E. coli	2014	Mortality	Rate per 100,000	BHS	Bahamas	Americas	<5 years	26947	0	0	0
E. coli pathotypes	EAEC	Enteroaggregative E. coli	2014	Mortality	Rate per 100,000	BHS	Bahamas	Americas	≥5 years	353724	0	0	0
E. coli pathotypes	EAEC	Enteroaggregative E. coli	2014	Mortality	Rate per 100,000	BHS	Bahamas	Americas	All ages	380671	0	0	0
E. coli pathotypes	EAEC	Enteroaggregative E. coli	2014	Mortality	Rate per 100,000	BIH	Bosnia and Herzegovina	Europe	<5 years	158835	0.00445382	-0.00801317	0.022686
E. coli pathotypes	EAEC	Enteroaggregative E. coli	2014	Mortality	Rate per 100,000	BIH	Bosnia and Herzegovina	Europe	≥5 years	3429339	0.00753035	-0.0128676	0.0366926
E. coli pathotypes	EAEC	Enteroaggregative E. coli	2014	Mortality	Rate per 100,000	BIH	Bosnia and Herzegovina	Europe	All ages	3588174	0.00739417	-0.0126938	0.0360635
E. coli pathotypes	EAEC	Enteroaggregative E. coli	2014	Mortality	Rate per 100,000	BLR	Belarus	Europe	<5 years	562054	0.00455543	-0.00797636	0.0222352
E. coli pathotypes	EAEC	Enteroaggregative E. coli	2014	Mortality	Rate per 100,000	BLR	Belarus	Europe	≥5 years	8904716	0.000742908	-0.00132999	0.00370595
E. coli pathotypes	EAEC	Enteroaggregative E. coli	2014	Mortality	Rate per 100,000	BLR	Belarus	Europe	All ages	9466770	0.000969262	-0.00172459	0.00471449
E. coli pathotypes	EAEC	Enteroaggregative E. coli	2014	Mortality	Rate per 100,000	BLZ	Belize	Americas	<5 years	36325	0.0324807	-0.0660453	0.205391
E. coli pathotypes	EAEC	Enteroaggregative E. coli	2014	Mortality	Rate per 100,000	BLZ	Belize	Americas	≥5 years	308939	0.0163633	-0.0235641	0.0769962
E. coli pathotypes	EAEC	Enteroaggregative E. coli	2014	Mortality	Rate per 100,000	BLZ	Belize	Americas	All ages	345264	0.018059	-0.0276565	0.0836218
E. coli pathotypes	EAEC	Enteroaggregative E. coli	2014	Mortality	Rate per 100,000	BOL	Bolivia	Americas	<5 years	1238224	0.992304	-1.86621	4.7329
E. coli pathotypes	EAEC	Enteroaggregative E. coli	2014	Mortality	Rate per 100,000	BOL	Bolivia	Americas	≥5 years	9527665	0.0576791	-0.105913	0.261019
E. coli pathotypes	EAEC	Enteroaggregative E. coli	2014	Mortality	Rate per 100,000	BOL	Bolivia	Americas	All ages	10765889	0.165174	-0.325684	0.771628
E. coli pathotypes	EAEC	Enteroaggregative E. coli	2014	Mortality	Rate per 100,000	BRA	Brazil	Americas	<5 years	14504762	0.140383	-0.226031	0.566482
E. coli pathotypes	EAEC	Enteroaggregative E. coli	2014	Mortality	Rate per 100,000	BRA	Brazil	Americas	≥5 years	184774293	0.0328567	-0.0509262	0.143294
E. coli pathotypes	EAEC	Enteroaggregative E. coli	2014	Mortality	Rate per 100,000	BRA	Brazil	Americas	All ages	199279055	0.0406832	-0.0632118	0.174389
E. coli pathotypes	EAEC	Enteroaggregative E. coli	2014	Mortality	Rate per 100,000	BRB	Barbados	Americas	<5 years	17126	0	0	0
E. coli pathotypes	EAEC	Enteroaggregative E. coli	2014	Mortality	Rate per 100,000	BRB	Barbados	Americas	≥5 years	260892	0	0	0
E. coli pathotypes	EAEC	Enteroaggregative E. coli	2014	Mortality	Rate per 100,000	BRB	Barbados	Americas	All ages	278018	0	0	0
E. coli pathotypes	EAEC	Enteroaggregative E. coli	2014	Mortality	Rate per 100,000	BRN	Brunei	Western Pacific	<5 years	33069	0	0	0
E. coli pathotypes	EAEC	Enteroaggregative E. coli	2014	Mortality	Rate per 100,000	BRN	Brunei	Western Pacific	≥5 years	380929	0	0	0
E. coli pathotypes	EAEC	Enteroaggregative E. coli	2014	Mortality	Rate per 100,000	BRN	Brunei	Western Pacific	All ages	413998	0	0	0
E. coli pathotypes	EAEC	Enteroaggregative E. coli	2014	Mortality	Rate per 100,000	BTN	Bhutan	South-East Asia	<5 years	62994	0.801077	-1.25544	3.42601
E. coli pathotypes	EAEC	Enteroaggregative E. coli	2014	Mortality	Rate per 100,000	BTN	Bhutan	South-East Asia	≥5 years	666276	0.247386	-0.393415	1.17938
E. coli pathotypes	EAEC	Enteroaggregative E. coli	2014	Mortality	Rate per 100,000	BTN	Bhutan	South-East Asia	All ages	729270	0.295214	-0.476876	1.35996
E. coli pathotypes	EAEC	Enteroaggregative E. coli	2014	Mortality	Rate per 100,000	BWA	Botswana	Africa	<5 years	270684	1.44641	-3.27068	8.76211
E. coli pathotypes	EAEC	Enteroaggregative E. coli	2014	Mortality	Rate per 100,000	BWA	Botswana	Africa	≥5 years	1885783	0.351307	-0.702903	1.62532
E. coli pathotypes	EAEC	Enteroaggregative E. coli	2014	Mortality	Rate per 100,000	BWA	Botswana	Africa	All ages	2156467	0.488766	-0.988824	2.33501
E. coli pathotypes	EAEC	Enteroaggregative E. coli	2014	Mortality	Rate per 100,000	CAF	Central African Republic	Africa	<5 years	878867	3.58231	-6.34888	15.9454
E. coli pathotypes	EAEC	Enteroaggregative E. coli	2014	Mortality	Rate per 100,000	CAF	Central African Republic	Africa	≥5 years	3777613	0.401807	-0.756418	1.97239
E. coli pathotypes	EAEC	Enteroaggregative E. coli	2014	Mortality	Rate per 100,000	CAF	Central African Republic	Africa	All ages	4656480	1.0021	-1.79484	4.50056
E. coli pathotypes	EAEC	Enteroaggregative E. coli	2014	Mortality	Rate per 100,000	CAN	Canada	Americas	<5 years	1937693	0	0	0
E. coli pathotypes	EAEC	Enteroaggregative E. coli	2014	Mortality	Rate per 100,000	CAN	Canada	Americas	≥5 years	33538683	0	0	0
E. coli pathotypes	EAEC	Enteroaggregative E. coli	2014	Mortality	Rate per 100,000	CAN	Canada	Americas	All ages	35476376	0	0	0
E. coli pathotypes	EAEC	Enteroaggregative E. coli	2014	Mortality	Rate per 100,000	CHE	Switzerland	Europe	<5 years	411603	0	0	0
E. coli pathotypes	EAEC	Enteroaggregative E. coli	2014	Mortality	Rate per 100,000	CHE	Switzerland	Europe	≥5 years	7729614	0	0	0
E. coli pathotypes	EAEC	Enteroaggregative E. coli	2014	Mortality	Rate per 100,000	CHE	Switzerland	Europe	All ages	8141217	0	0	0
E. coli pathotypes	EAEC	Enteroaggregative E. coli	2014	Mortality	Rate per 100,000	CHL	Chile	Americas	<5 years	1210602	0	0	0
E. coli pathotypes	EAEC	Enteroaggregative E. coli	2014	Mortality	Rate per 100,000	CHL	Chile	Americas	≥5 years	16561553	0	0	0
E. coli pathotypes	EAEC	Enteroaggregative E. coli	2014	Mortality	Rate per 100,000	CHL	Chile	Americas	All ages	17772155	0	0	0
E. coli pathotypes	EAEC	Enteroaggregative E. coli	2014	Mortality	Rate per 100,000	CHN	China	Western Pacific	<5 years	90114186	0.0431554	-0.0839686	0.208177
E. coli pathotypes	EAEC	Enteroaggregative E. coli	2014	Mortality	Rate per 100,000	CHN	China	Western Pacific	≥5 years	1293330262	0.00107356	-0.00203882	0.0049386
E. coli pathotypes	EAEC	Enteroaggregative E. coli	2014	Mortality	Rate per 100,000	CHN	China	Western Pacific	All ages	1383444448	0.00381467	-0.00742536	0.0172915
E. coli pathotypes	EAEC	Enteroaggregative E. coli	2014	Mortality	Rate per 100,000	CIV	Cote d'Ivoire	Africa	<5 years	3983507	3.37995	-5.50444	14.3263
E. coli pathotypes	EAEC	Enteroaggregative E. coli	2014	Mortality	Rate per 100,000	CIV	Cote d'Ivoire	Africa	≥5 years	20190902	0.223542	-0.321021	0.973512
E. coli pathotypes	EAEC	Enteroaggregative E. coli	2014	Mortality	Rate per 100,000	CIV	Cote d'Ivoire	Africa	All ages	24174409	0.743662	-1.17719	3.13019
E. coli pathotypes	EAEC	Enteroaggregative E. coli	2014	Mortality	Rate per 100,000	CMR	Cameroon	Africa	<5 years	3641018	4.42812	-6.65099	19.7722
E. coli pathotypes	EAEC	Enteroaggregative E. coli	2014	Mortality	Rate per 100,000	CMR	Cameroon	Africa	≥5 years	18060945	0.322308	-0.462697	1.42901
E. coli pathotypes	EAEC	Enteroaggregative E. coli	2014	Mortality	Rate per 100,000	CMR	Cameroon	Africa	All ages	21701963	1.01116	-1.49625	4.48225
E. coli pathotypes	EAEC	Enteroaggregative E. coli	2014	Mortality	Rate per 100,000	COD	Democratic Republic of Congo	Africa	<5 years	14312215	4.26665	-6.41878	17.2326
E. coli pathotypes	EAEC	Enteroaggregative E. coli	2014	Mortality	Rate per 100,000	COD	Democratic Republic of Congo	Africa	≥5 years	62782400	0.300641	-0.429154	1.25993
E. coli pathotypes	EAEC	Enteroaggregative E. coli	2014	Mortality	Rate per 100,000	COD	Democratic Republic of Congo	Africa	All ages	77094615	1.03691	-1.55638	4.26871
E. coli pathotypes	EAEC	Enteroaggregative E. coli	2014	Mortality	Rate per 100,000	COG	Congo	Africa	<5 years	828084	1.79619	-2.95826	7.69884
E. coli pathotypes	EAEC	Enteroaggregative E. coli	2014	Mortality	Rate per 100,000	COG	Congo	Africa	≥5 years	4087760	0.234308	-0.390274	1.01849
E. coli pathotypes	EAEC	Enteroaggregative E. coli	2014	Mortality	Rate per 100,000	COG	Congo	Africa	All ages	4915844	0.497409	-0.844044	2.12501
E. coli pathotypes	EAEC	Enteroaggregative E. coli	2014	Mortality	Rate per 100,000	COK	Cook Islands	Western Pacific	<5 years	1516	0	0	0
E. coli pathotypes	EAEC	Enteroaggregative E. coli	2014	Mortality	Rate per 100,000	COK	Cook Islands	Western Pacific	≥5 years	16055	0	0	0
E. coli pathotypes	EAEC	Enteroaggregative E. coli	2014	Mortality	Rate per 100,000	COK	Cook Islands	Western Pacific	All ages	17571	0	0	0
E. coli pathotypes	EAEC	Enteroaggregative E. coli	2014	Mortality	Rate per 100,000	COL	Colombia	Americas	<5 years	3657477	0.0923792	-0.175117	0.370874
E. coli pathotypes	EAEC	Enteroaggregative E. coli	2014	Mortality	Rate per 100,000	COL	Colombia	Americas	≥5 years	42706259	0.0147558	-0.0271638	0.0680201
E. coli pathotypes	EAEC	Enteroaggregative E. coli	2014	Mortality	Rate per 100,000	COL	Colombia	Americas	All ages	46363736	0.0208793	-0.0378968	0.0910153
E. coli pathotypes	EAEC	Enteroaggregative E. coli	2014	Mortality	Rate per 100,000	COM	Comoros	Africa	<5 years	105605	2.27251	-3.47505	9.98918
E. coli pathotypes	EAEC	Enteroaggregative E. coli	2014	Mortality	Rate per 100,000	COM	Comoros	Africa	≥5 years	598290	0.22409	-0.323104	0.989155
E. coli pathotypes	EAEC	Enteroaggregative E. coli	2014	Mortality	Rate per 100,000	COM	Comoros	Africa	All ages	703895	0.531414	-0.835109	2.36399
E. coli pathotypes	EAEC	Enteroaggregative E. coli	2014	Mortality	Rate per 100,000	CPV	Cape Verde	Africa	<5 years	48757	0.220716	-0.386739	0.973157
E. coli pathotypes	EAEC	Enteroaggregative E. coli	2014	Mortality	Rate per 100,000	CPV	Cape Verde	Africa	≥5 years	463548	0.104844	-0.176533	0.535795
E. coli pathotypes	EAEC	Enteroaggregative E. coli	2014	Mortality	Rate per 100,000	CPV	Cape Verde	Africa	All ages	512305	0.115872	-0.204946	0.570056
E. coli pathotypes	EAEC	Enteroaggregative E. coli	2014	Mortality	Rate per 100,000	CRI	Costa Rica	Americas	<5 years	356123	0.0427137	-0.066866	0.181514
E. coli pathotypes	EAEC	Enteroaggregative E. coli	2014	Mortality	Rate per 100,000	CRI	Costa Rica	Americas	≥5 years	4385426	0.0257159	-0.0370313	0.119638
E. coli pathotypes	EAEC	Enteroaggregative E. coli	2014	Mortality	Rate per 100,000	CRI	Costa Rica	Americas	All ages	4741549	0.0269925	-0.0393763	0.12396
E. coli pathotypes	EAEC	Enteroaggregative E. coli	2014	Mortality	Rate per 100,000	CUB	Cuba	Americas	<5 years	632729	0.024115	-0.0342039	0.108128
E. coli pathotypes	EAEC	Enteroaggregative E. coli	2014	Mortality	Rate per 100,000	CUB	Cuba	Americas	≥5 years	10661544	0.0306871	-0.0461459	0.144113
E. coli pathotypes	EAEC	Enteroaggregative E. coli	2014	Mortality	Rate per 100,000	CUB	Cuba	Americas	All ages	11294273	0.0303189	-0.0454219	0.141274
E. coli pathotypes	EAEC	Enteroaggregative E. coli	2014	Mortality	Rate per 100,000	CYP	Cyprus	Europe	<5 years	66762	0	0	0
E. coli pathotypes	EAEC	Enteroaggregative E. coli	2014	Mortality	Rate per 100,000	CYP	Cyprus	Europe	≥5 years	1126146	0	0	0
E. coli pathotypes	EAEC	Enteroaggregative E. coli	2014	Mortality	Rate per 100,000	CYP	Cyprus	Europe	All ages	1192908	0	0	0
E. coli pathotypes	EAEC	Enteroaggregative E. coli	2014	Mortality	Rate per 100,000	CZE	Czechia	Europe	<5 years	563868	0	0	0
E. coli pathotypes	EAEC	Enteroaggregative E. coli	2014	Mortality	Rate per 100,000	CZE	Czechia	Europe	≥5 years	9948529	0	0	0
E. coli pathotypes	EAEC	Enteroaggregative E. coli	2014	Mortality	Rate per 100,000	CZE	Czechia	Europe	All ages	10512397	0	0	0
E. coli pathotypes	EAEC	Enteroaggregative E. coli	2014	Mortality	Rate per 100,000	DEU	Germany	Europe	<5 years	3427684	0	0	0
E. coli pathotypes	EAEC	Enteroaggregative E. coli	2014	Mortality	Rate per 100,000	DEU	Germany	Europe	≥5 years	77735011	0	0	0
E. coli pathotypes	EAEC	Enteroaggregative E. coli	2014	Mortality	Rate per 100,000	DEU	Germany	Europe	All ages	81162695	0	0	0
E. coli pathotypes	EAEC	Enteroaggregative E. coli	2014	Mortality	Rate per 100,000	DJI	Djibouti	Eastern Mediterranean	<5 years	115549	2.51015	-4.11768	11.6339
E. coli pathotypes	EAEC	Enteroaggregative E. coli	2014	Mortality	Rate per 100,000	DJI	Djibouti	Eastern Mediterranean	≥5 years	878289	0.31412	-0.46418	1.51603
E. coli pathotypes	EAEC	Enteroaggregative E. coli	2014	Mortality	Rate per 100,000	DJI	Djibouti	Eastern Mediterranean	All ages	993838	0.569442	-0.905295	2.70136
E. coli pathotypes	EAEC	Enteroaggregative E. coli	2014	Mortality	Rate per 100,000	DMA	Dominica	Americas	<5 years	4848	0	0	0
E. coli pathotypes	EAEC	Enteroaggregative E. coli	2014	Mortality	Rate per 100,000	DMA	Dominica	Americas	≥5 years	65613	0.0210187	-0.0308932	0.0997875
E. coli pathotypes	EAEC	Enteroaggregative E. coli	2014	Mortality	Rate per 100,000	DMA	Dominica	Americas	All ages	70461	0.0195725	-0.0287676	0.0929217
E. coli pathotypes	EAEC	Enteroaggregative E. coli	2014	Mortality	Rate per 100,000	DNK	Denmark	Europe	<5 years	303771	0	0	0
E. coli pathotypes	EAEC	Enteroaggregative E. coli	2014	Mortality	Rate per 100,000	DNK	Denmark	Europe	≥5 years	5323837	0	0	0
E. coli pathotypes	EAEC	Enteroaggregative E. coli	2014	Mortality	Rate per 100,000	DNK	Denmark	Europe	All ages	5627608	0	0	0
E. coli pathotypes	EAEC	Enteroaggregative E. coli	2014	Mortality	Rate per 100,000	DOM	Dominican Republic	Americas	<5 years	1042902	0.920616	-1.56604	3.69816
E. coli pathotypes	EAEC	Enteroaggregative E. coli	2014	Mortality	Rate per 100,000	DOM	Dominican Republic	Americas	≥5 years	9212261	0.0452174	-0.07414	0.191944
E. coli pathotypes	EAEC	Enteroaggregative E. coli	2014	Mortality	Rate per 100,000	DOM	Dominican Republic	Americas	All ages	10255163	0.134241	-0.23268	0.539485
E. coli pathotypes	EAEC	Enteroaggregative E. coli	2014	Mortality	Rate per 100,000	DZA	Algeria	Africa	<5 years	4492531	0.363911	-0.585471	1.55195
E. coli pathotypes	EAEC	Enteroaggregative E. coli	2014	Mortality	Rate per 100,000	DZA	Algeria	Africa	≥5 years	34307714	0.0054145	-0.00785391	0.0251543
E. coli pathotypes	EAEC	Enteroaggregative E. coli	2014	Mortality	Rate per 100,000	DZA	Algeria	Africa	All ages	38800245	0.0469234	-0.0742158	0.200783
E. coli pathotypes	EAEC	Enteroaggregative E. coli	2014	Mortality	Rate per 100,000	ECU	Ecuador	Americas	<5 years	1605577	0.0855839	-0.154207	0.343098
E. coli pathotypes	EAEC	Enteroaggregative E. coli	2014	Mortality	Rate per 100,000	ECU	Ecuador	Americas	≥5 years	14315515	0.0107582	-0.0166589	0.0457933
E. coli pathotypes	EAEC	Enteroaggregative E. coli	2014	Mortality	Rate per 100,000	ECU	Ecuador	Americas	All ages	15921092	0.0183041	-0.0304676	0.0760199
E. coli pathotypes	EAEC	Enteroaggregative E. coli	2014	Mortality	Rate per 100,000	EGY	Egypt	Eastern Mediterranean	<5 years	12381683	0.160369	-0.250912	0.740279
E. coli pathotypes	EAEC	Enteroaggregative E. coli	2014	Mortality	Rate per 100,000	EGY	Egypt	Eastern Mediterranean	≥5 years	84095471	0.011854	-0.0172658	0.0557422
E. coli pathotypes	EAEC	Enteroaggregative E. coli	2014	Mortality	Rate per 100,000	EGY	Egypt	Eastern Mediterranean	All ages	96477154	0.0309141	-0.0478172	0.141155
E. coli pathotypes	EAEC	Enteroaggregative E. coli	2014	Mortality	Rate per 100,000	EMR	Eastern Mediterranean Region	Eastern Mediterranean	<5 years	88641911	1.7953	-2.96549	8.02834
E. coli pathotypes	EAEC	Enteroaggregative E. coli	2014	Mortality	Rate per 100,000	EMR	Eastern Mediterranean Region	Eastern Mediterranean	≥5 years	586144233	0.105272	-0.157765	0.502897
E. coli pathotypes	EAEC	Enteroaggregative E. coli	2014	Mortality	Rate per 100,000	EMR	Eastern Mediterranean Region	Eastern Mediterranean	All ages	674786144	0.327279	-0.537521	1.49142
E. coli pathotypes	EAEC	Enteroaggregative E. coli	2014	Mortality	Rate per 100,000	ERI	Eritrea	Africa	<5 years	464895	1.81677	-2.95542	7.59021
E. coli pathotypes	EAEC	Enteroaggregative E. coli	2014	Mortality	Rate per 100,000	ERI	Eritrea	Africa	≥5 years	2630263	0.758841	-1.10259	3.16321
E. coli pathotypes	EAEC	Enteroaggregative E. coli	2014	Mortality	Rate per 100,000	ERI	Eritrea	Africa	All ages	3095158	0.917742	-1.40607	3.71672
E. coli pathotypes	EAEC	Enteroaggregative E. coli	2014	Mortality	Rate per 100,000	ESP	Spain	Europe	<5 years	2307120	0	0	0
E. coli pathotypes	EAEC	Enteroaggregative E. coli	2014	Mortality	Rate per 100,000	ESP	Spain	Europe	≥5 years	44446710	0	0	0
E. coli pathotypes	EAEC	Enteroaggregative E. coli	2014	Mortality	Rate per 100,000	ESP	Spain	Europe	All ages	46753830	0	0	0
E. coli pathotypes	EAEC	Enteroaggregative E. coli	2014	Mortality	Rate per 100,000	EST	Estonia	Europe	<5 years	73673	0	0	0
E. coli pathotypes	EAEC	Enteroaggregative E. coli	2014	Mortality	Rate per 100,000	EST	Estonia	Europe	≥5 years	1242071	0	0	0
E. coli pathotypes	EAEC	Enteroaggregative E. coli	2014	Mortality	Rate per 100,000	EST	Estonia	Europe	All ages	1315744	0	0	0
E. coli pathotypes	EAEC	Enteroaggregative E. coli	2014	Mortality	Rate per 100,000	ETH	Ethiopia	Africa	<5 years	15581383	2.5466	-4.19124	10.4611
E. coli pathotypes	EAEC	Enteroaggregative E. coli	2014	Mortality	Rate per 100,000	ETH	Ethiopia	Africa	≥5 years	84170848	0.452486	-0.701807	1.91652
E. coli pathotypes	EAEC	Enteroaggregative E. coli	2014	Mortality	Rate per 100,000	ETH	Ethiopia	Africa	All ages	99752231	0.779588	-1.25141	3.23891
E. coli pathotypes	EAEC	Enteroaggregative E. coli	2014	Mortality	Rate per 100,000	EUR	European Region	Europe	<5 years	56390728	0.0654062	-0.124522	0.310174
E. coli pathotypes	EAEC	Enteroaggregative E. coli	2014	Mortality	Rate per 100,000	EUR	European Region	Europe	≥5 years	853602442	0.00126359	-0.00232205	0.00601579
E. coli pathotypes	EAEC	Enteroaggregative E. coli	2014	Mortality	Rate per 100,000	EUR	European Region	Europe	All ages	909993170	0.0052384	-0.00983006	0.0247719
E. coli pathotypes	EAEC	Enteroaggregative E. coli	2014	Mortality	Rate per 100,000	FIN	Finland	Europe	<5 years	303009	0	0	0
E. coli pathotypes	EAEC	Enteroaggregative E. coli	2014	Mortality	Rate per 100,000	FIN	Finland	Europe	≥5 years	5148370	0	0	0
E. coli pathotypes	EAEC	Enteroaggregative E. coli	2014	Mortality	Rate per 100,000	FIN	Finland	Europe	All ages	5451379	0	0	0
E. coli pathotypes	EAEC	Enteroaggregative E. coli	2014	Mortality	Rate per 100,000	FJI	Fiji	Western Pacific	<5 years	96106	0.281993	-0.632421	1.37301
E. coli pathotypes	EAEC	Enteroaggregative E. coli	2014	Mortality	Rate per 100,000	FJI	Fiji	Western Pacific	≥5 years	820884	0.137717	-0.313238	0.691448
E. coli pathotypes	EAEC	Enteroaggregative E. coli	2014	Mortality	Rate per 100,000	FJI	Fiji	Western Pacific	All ages	916990	0.152838	-0.346722	0.746062
E. coli pathotypes	EAEC	Enteroaggregative E. coli	2014	Mortality	Rate per 100,000	FRA	France	Europe	<5 years	3867842	0	0	0
E. coli pathotypes	EAEC	Enteroaggregative E. coli	2014	Mortality	Rate per 100,000	FRA	France	Europe	≥5 years	60685589	0	0	0
E. coli pathotypes	EAEC	Enteroaggregative E. coli	2014	Mortality	Rate per 100,000	FRA	France	Europe	All ages	64553431	0	0	0
E. coli pathotypes	EAEC	Enteroaggregative E. coli	2014	Mortality	Rate per 100,000	FSM	Micronesia	Western Pacific	<5 years	12617	0.700625	-1.36485	3.56538
E. coli pathotypes	EAEC	Enteroaggregative E. coli	2014	Mortality	Rate per 100,000	FSM	Micronesia	Western Pacific	≥5 years	95628	0.0761045	-0.128233	0.363116
E. coli pathotypes	EAEC	Enteroaggregative E. coli	2014	Mortality	Rate per 100,000	FSM	Micronesia	Western Pacific	All ages	108245	0.148898	-0.260423	0.735774
E. coli pathotypes	EAEC	Enteroaggregative E. coli	2014	Mortality	Rate per 100,000	GAB	Gabon	Africa	<5 years	279858	0.875792	-1.63163	4.03919
E. coli pathotypes	EAEC	Enteroaggregative E. coli	2014	Mortality	Rate per 100,000	GAB	Gabon	Africa	≥5 years	1666411	0.0872613	-0.163144	0.47091
E. coli pathotypes	EAEC	Enteroaggregative E. coli	2014	Mortality	Rate per 100,000	GAB	Gabon	Africa	All ages	1946269	0.200646	-0.367451	0.903923
E. coli pathotypes	EAEC	Enteroaggregative E. coli	2014	Mortality	Rate per 100,000	GBR	United Kingdom	Europe	<5 years	4068641	0	0	0
E. coli pathotypes	EAEC	Enteroaggregative E. coli	2014	Mortality	Rate per 100,000	GBR	United Kingdom	Europe	≥5 years	60541668	0	0	0
E. coli pathotypes	EAEC	Enteroaggregative E. coli	2014	Mortality	Rate per 100,000	GBR	United Kingdom	Europe	All ages	64610309	0	0	0
E. coli pathotypes	EAEC	Enteroaggregative E. coli	2014	Mortality	Rate per 100,000	GEO	Georgia	Europe	<5 years	275004	0.0382047	-0.0773997	0.172933
E. coli pathotypes	EAEC	Enteroaggregative E. coli	2014	Mortality	Rate per 100,000	GEO	Georgia	Europe	≥5 years	3519263	0.00621619	-0.012607	0.0293467
E. coli pathotypes	EAEC	Enteroaggregative E. coli	2014	Mortality	Rate per 100,000	GEO	Georgia	Europe	All ages	3794267	0.00853469	-0.0171215	0.0404328
E. coli pathotypes	EAEC	Enteroaggregative E. coli	2014	Mortality	Rate per 100,000	GHA	Ghana	Africa	<5 years	4029061	1.52068	-2.88462	6.66198
E. coli pathotypes	EAEC	Enteroaggregative E. coli	2014	Mortality	Rate per 100,000	GHA	Ghana	Africa	≥5 years	23685264	0.318523	-0.553681	1.45285
E. coli pathotypes	EAEC	Enteroaggregative E. coli	2014	Mortality	Rate per 100,000	GHA	Ghana	Africa	All ages	27714325	0.49329	-0.861142	2.18406
E. coli pathotypes	EAEC	Enteroaggregative E. coli	2014	Mortality	Rate per 100,000	GIN	Guinea	Africa	<5 years	1888819	4.43047	-6.93171	18.7131
E. coli pathotypes	EAEC	Enteroaggregative E. coli	2014	Mortality	Rate per 100,000	GIN	Guinea	Africa	≥5 years	9440706	0.452841	-0.650831	2.05626
E. coli pathotypes	EAEC	Enteroaggregative E. coli	2014	Mortality	Rate per 100,000	GIN	Guinea	Africa	All ages	11329525	1.11598	-1.66669	4.81851
E. coli pathotypes	EAEC	Enteroaggregative E. coli	2014	Mortality	Rate per 100,000	GLOBAL	Global	All WHO Member States	<5 years	688542712	1.43259	-2.25715	5.76676
E. coli pathotypes	EAEC	Enteroaggregative E. coli	2014	Mortality	Rate per 100,000	GLOBAL	Global	All WHO Member States	≥5 years	6602533972	0.133895	-0.199561	0.537039
E. coli pathotypes	EAEC	Enteroaggregative E. coli	2014	Mortality	Rate per 100,000	GLOBAL	Global	All WHO Member States	All ages	7291076684	0.256539	-0.382178	1.03091
E. coli pathotypes	EAEC	Enteroaggregative E. coli	2014	Mortality	Rate per 100,000	GMB	Gambia	Africa	<5 years	363407	2.89987	-4.99308	12.5897
E. coli pathotypes	EAEC	Enteroaggregative E. coli	2014	Mortality	Rate per 100,000	GMB	Gambia	Africa	≥5 years	1770930	0.336711	-0.577064	1.52875
E. coli pathotypes	EAEC	Enteroaggregative E. coli	2014	Mortality	Rate per 100,000	GMB	Gambia	Africa	All ages	2134337	0.773133	-1.33181	3.37694
E. coli pathotypes	EAEC	Enteroaggregative E. coli	2014	Mortality	Rate per 100,000	GNB	Guinea-Bissau	Africa	<5 years	278537	4.58552	-7.38491	19.7006
E. coli pathotypes	EAEC	Enteroaggregative E. coli	2014	Mortality	Rate per 100,000	GNB	Guinea-Bissau	Africa	≥5 years	1439977	0.42784	-0.6819	1.94876
E. coli pathotypes	EAEC	Enteroaggregative E. coli	2014	Mortality	Rate per 100,000	GNB	Guinea-Bissau	Africa	All ages	1718514	1.10172	-1.80975	4.94378
E. coli pathotypes	EAEC	Enteroaggregative E. coli	2014	Mortality	Rate per 100,000	GNQ	Equatorial Guinea	Africa	<5 years	214244	3.16552	-5.41824	14.025
E. coli pathotypes	EAEC	Enteroaggregative E. coli	2014	Mortality	Rate per 100,000	GNQ	Equatorial Guinea	Africa	≥5 years	1158610	0.088015	-0.159205	0.402488
E. coli pathotypes	EAEC	Enteroaggregative E. coli	2014	Mortality	Rate per 100,000	GNQ	Equatorial Guinea	Africa	All ages	1372854	0.568282	-0.971664	2.54595
E. coli pathotypes	EAEC	Enteroaggregative E. coli	2014	Mortality	Rate per 100,000	GRC	Greece	Europe	<5 years	524281	0	0	0
E. coli pathotypes	EAEC	Enteroaggregative E. coli	2014	Mortality	Rate per 100,000	GRC	Greece	Europe	≥5 years	10404004	0	0	0
E. coli pathotypes	EAEC	Enteroaggregative E. coli	2014	Mortality	Rate per 100,000	GRC	Greece	Europe	All ages	10928285	0	0	0
E. coli pathotypes	EAEC	Enteroaggregative E. coli	2014	Mortality	Rate per 100,000	GRD	Grenada	Americas	<5 years	8775	0	0	0
E. coli pathotypes	EAEC	Enteroaggregative E. coli	2014	Mortality	Rate per 100,000	GRD	Grenada	Americas	≥5 years	105065	0.0105845	-0.0151245	0.04923
E. coli pathotypes	EAEC	Enteroaggregative E. coli	2014	Mortality	Rate per 100,000	GRD	Grenada	Americas	All ages	113840	0.00976867	-0.0139587	0.0454353
E. coli pathotypes	EAEC	Enteroaggregative E. coli	2014	Mortality	Rate per 100,000	GTM	Guatemala	Americas	<5 years	1966750	1.13911	-1.98954	4.67484
E. coli pathotypes	EAEC	Enteroaggregative E. coli	2014	Mortality	Rate per 100,000	GTM	Guatemala	Americas	≥5 years	13568406	0.146409	-0.236976	0.623521
E. coli pathotypes	EAEC	Enteroaggregative E. coli	2014	Mortality	Rate per 100,000	GTM	Guatemala	Americas	All ages	15535156	0.272085	-0.455769	1.14369
E. coli pathotypes	EAEC	Enteroaggregative E. coli	2014	Mortality	Rate per 100,000	GUY	Guyana	Americas	<5 years	79416	0	0	0
E. coli pathotypes	EAEC	Enteroaggregative E. coli	2014	Mortality	Rate per 100,000	GUY	Guyana	Americas	≥5 years	672599	0	0	0
E. coli pathotypes	EAEC	Enteroaggregative E. coli	2014	Mortality	Rate per 100,000	GUY	Guyana	Americas	All ages	752015	0	0	0
E. coli pathotypes	EAEC	Enteroaggregative E. coli	2014	Mortality	Rate per 100,000	HND	Honduras	Americas	<5 years	1077759	0.442329	-0.857226	1.89108
E. coli pathotypes	EAEC	Enteroaggregative E. coli	2014	Mortality	Rate per 100,000	HND	Honduras	Americas	≥5 years	7898479	0.134201	-0.254275	0.61688
E. coli pathotypes	EAEC	Enteroaggregative E. coli	2014	Mortality	Rate per 100,000	HND	Honduras	Americas	All ages	8976238	0.171198	-0.320366	0.769551
E. coli pathotypes	EAEC	Enteroaggregative E. coli	2014	Mortality	Rate per 100,000	HRV	Croatia	Europe	<5 years	207983	0	0	0
E. coli pathotypes	EAEC	Enteroaggregative E. coli	2014	Mortality	Rate per 100,000	HRV	Croatia	Europe	≥5 years	4025110	0	0	0
E. coli pathotypes	EAEC	Enteroaggregative E. coli	2014	Mortality	Rate per 100,000	HRV	Croatia	Europe	All ages	4233093	0	0	0
E. coli pathotypes	EAEC	Enteroaggregative E. coli	2014	Mortality	Rate per 100,000	HTI	Haiti	Americas	<5 years	1248415	2.90381	-4.47736	13.4625
E. coli pathotypes	EAEC	Enteroaggregative E. coli	2014	Mortality	Rate per 100,000	HTI	Haiti	Americas	≥5 years	9049511	0.111697	-0.171114	0.522026
E. coli pathotypes	EAEC	Enteroaggregative E. coli	2014	Mortality	Rate per 100,000	HTI	Haiti	Americas	All ages	10297926	0.450185	-0.690472	2.07934
E. coli pathotypes	EAEC	Enteroaggregative E. coli	2014	Mortality	Rate per 100,000	HUN	Hungary	Europe	<5 years	455204	0	0	0
E. coli pathotypes	EAEC	Enteroaggregative E. coli	2014	Mortality	Rate per 100,000	HUN	Hungary	Europe	≥5 years	9418627	0	0	0
E. coli pathotypes	EAEC	Enteroaggregative E. coli	2014	Mortality	Rate per 100,000	HUN	Hungary	Europe	All ages	9873831	0	0	0
E. coli pathotypes	EAEC	Enteroaggregative E. coli	2014	Mortality	Rate per 100,000	IDN	Indonesia	South-East Asia	<5 years	24575214	0.943497	-1.54416	4.40034
E. coli pathotypes	EAEC	Enteroaggregative E. coli	2014	Mortality	Rate per 100,000	IDN	Indonesia	South-East Asia	≥5 years	232815730	0.283778	-0.428763	1.34187
E. coli pathotypes	EAEC	Enteroaggregative E. coli	2014	Mortality	Rate per 100,000	IDN	Indonesia	South-East Asia	All ages	257390944	0.346767	-0.51698	1.61722
E. coli pathotypes	EAEC	Enteroaggregative E. coli	2014	Mortality	Rate per 100,000	IND	India	South-East Asia	<5 years	126938738	0.771513	-1.20969	3.17758
E. coli pathotypes	EAEC	Enteroaggregative E. coli	2014	Mortality	Rate per 100,000	IND	India	South-East Asia	≥5 years	1177369022	0.343046	-0.511119	1.46731
E. coli pathotypes	EAEC	Enteroaggregative E. coli	2014	Mortality	Rate per 100,000	IND	India	South-East Asia	All ages	1304307760	0.384746	-0.565856	1.65224
E. coli pathotypes	EAEC	Enteroaggregative E. coli	2014	Mortality	Rate per 100,000	IRL	Ireland	Europe	<5 years	347571	0	0	0
E. coli pathotypes	EAEC	Enteroaggregative E. coli	2014	Mortality	Rate per 100,000	IRL	Ireland	Europe	≥5 years	4291104	0	0	0
E. coli pathotypes	EAEC	Enteroaggregative E. coli	2014	Mortality	Rate per 100,000	IRL	Ireland	Europe	All ages	4638675	0	0	0
E. coli pathotypes	EAEC	Enteroaggregative E. coli	2014	Mortality	Rate per 100,000	IRN	Iran	Eastern Mediterranean	<5 years	6948259	0.0238077	-0.0432828	0.11745
E. coli pathotypes	EAEC	Enteroaggregative E. coli	2014	Mortality	Rate per 100,000	IRN	Iran	Eastern Mediterranean	≥5 years	74002524	0.00478836	-0.00847153	0.0236153
E. coli pathotypes	EAEC	Enteroaggregative E. coli	2014	Mortality	Rate per 100,000	IRN	Iran	Eastern Mediterranean	All ages	80950783	0.00642085	-0.0110817	0.0314425
E. coli pathotypes	EAEC	Enteroaggregative E. coli	2014	Mortality	Rate per 100,000	IRQ	Iraq	Eastern Mediterranean	<5 years	5651055	0.605559	-1.01697	2.65356
E. coli pathotypes	EAEC	Enteroaggregative E. coli	2014	Mortality	Rate per 100,000	IRQ	Iraq	Eastern Mediterranean	≥5 years	30381144	0.00589036	-0.00920797	0.0278518
E. coli pathotypes	EAEC	Enteroaggregative E. coli	2014	Mortality	Rate per 100,000	IRQ	Iraq	Eastern Mediterranean	All ages	36032199	0.0999384	-0.166853	0.441063
E. coli pathotypes	EAEC	Enteroaggregative E. coli	2014	Mortality	Rate per 100,000	ISL	Iceland	Europe	<5 years	23173	0	0	0
E. coli pathotypes	EAEC	Enteroaggregative E. coli	2014	Mortality	Rate per 100,000	ISL	Iceland	Europe	≥5 years	302619	0	0	0
E. coli pathotypes	EAEC	Enteroaggregative E. coli	2014	Mortality	Rate per 100,000	ISL	Iceland	Europe	All ages	325792	0	0	0
E. coli pathotypes	EAEC	Enteroaggregative E. coli	2014	Mortality	Rate per 100,000	ISR	Israel	Europe	<5 years	808633	0	0	0
E. coli pathotypes	EAEC	Enteroaggregative E. coli	2014	Mortality	Rate per 100,000	ISR	Israel	Europe	≥5 years	7011905	0	0	0
E. coli pathotypes	EAEC	Enteroaggregative E. coli	2014	Mortality	Rate per 100,000	ISR	Israel	Europe	All ages	7820538	0	0	0
E. coli pathotypes	EAEC	Enteroaggregative E. coli	2014	Mortality	Rate per 100,000	ITA	Italy	Europe	<5 years	2718286	0	0	0
E. coli pathotypes	EAEC	Enteroaggregative E. coli	2014	Mortality	Rate per 100,000	ITA	Italy	Europe	≥5 years	57971031	0	0	0
E. coli pathotypes	EAEC	Enteroaggregative E. coli	2014	Mortality	Rate per 100,000	ITA	Italy	Europe	All ages	60689317	0	0	0
E. coli pathotypes	EAEC	Enteroaggregative E. coli	2014	Mortality	Rate per 100,000	JAM	Jamaica	Americas	<5 years	201280	0.0547155	-0.0848286	0.279082
E. coli pathotypes	EAEC	Enteroaggregative E. coli	2014	Mortality	Rate per 100,000	JAM	Jamaica	Americas	≥5 years	2587759	0.0314408	-0.0472513	0.149268
E. coli pathotypes	EAEC	Enteroaggregative E. coli	2014	Mortality	Rate per 100,000	JAM	Jamaica	Americas	All ages	2789039	0.0331205	-0.0498341	0.152539
E. coli pathotypes	EAEC	Enteroaggregative E. coli	2014	Mortality	Rate per 100,000	JOR	Jordan	Eastern Mediterranean	<5 years	1070030	0.0420784	-0.0655516	0.187723
E. coli pathotypes	EAEC	Enteroaggregative E. coli	2014	Mortality	Rate per 100,000	JOR	Jordan	Eastern Mediterranean	≥5 years	7311829	0.00255181	-0.00357245	0.0114373
E. coli pathotypes	EAEC	Enteroaggregative E. coli	2014	Mortality	Rate per 100,000	JOR	Jordan	Eastern Mediterranean	All ages	8381859	0.00759779	-0.0118868	0.0340204
E. coli pathotypes	EAEC	Enteroaggregative E. coli	2014	Mortality	Rate per 100,000	JPN	Japan	Western Pacific	<5 years	5234292	0	0	0
E. coli pathotypes	EAEC	Enteroaggregative E. coli	2014	Mortality	Rate per 100,000	JPN	Japan	Western Pacific	≥5 years	122380564	0	0	0
E. coli pathotypes	EAEC	Enteroaggregative E. coli	2014	Mortality	Rate per 100,000	JPN	Japan	Western Pacific	All ages	127614856	0	0	0
E. coli pathotypes	EAEC	Enteroaggregative E. coli	2014	Mortality	Rate per 100,000	KAZ	Kazakhstan	Europe	<5 years	1894484	0.0666465	-0.127074	0.315151
E. coli pathotypes	EAEC	Enteroaggregative E. coli	2014	Mortality	Rate per 100,000	KAZ	Kazakhstan	Europe	≥5 years	15789674	0.00101818	-0.00181318	0.00509901
E. coli pathotypes	EAEC	Enteroaggregative E. coli	2014	Mortality	Rate per 100,000	KAZ	Kazakhstan	Europe	All ages	17684158	0.00804887	-0.015345	0.0384719
E. coli pathotypes	EAEC	Enteroaggregative E. coli	2014	Mortality	Rate per 100,000	KEN	Kenya	Africa	<5 years	7087415	1.25262	-2.0814	5.25285
E. coli pathotypes	EAEC	Enteroaggregative E. coli	2014	Mortality	Rate per 100,000	KEN	Kenya	Africa	≥5 years	38438563	0.212958	-0.370476	0.955031
E. coli pathotypes	EAEC	Enteroaggregative E. coli	2014	Mortality	Rate per 100,000	KEN	Kenya	Africa	All ages	45525978	0.374811	-0.640365	1.55781
E. coli pathotypes	EAEC	Enteroaggregative E. coli	2014	Mortality	Rate per 100,000	KGZ	Kyrgyzstan	Europe	<5 years	741034	0.190313	-0.340398	0.890551
E. coli pathotypes	EAEC	Enteroaggregative E. coli	2014	Mortality	Rate per 100,000	KGZ	Kyrgyzstan	Europe	≥5 years	5106320	0.00151024	-0.00249646	0.00774531
E. coli pathotypes	EAEC	Enteroaggregative E. coli	2014	Mortality	Rate per 100,000	KGZ	Kyrgyzstan	Europe	All ages	5847354	0.0254372	-0.045326	0.118064
E. coli pathotypes	EAEC	Enteroaggregative E. coli	2014	Mortality	Rate per 100,000	KHM	Cambodia	Western Pacific	<5 years	1761120	0.794523	-1.28027	3.90222
E. coli pathotypes	EAEC	Enteroaggregative E. coli	2014	Mortality	Rate per 100,000	KHM	Cambodia	Western Pacific	≥5 years	13522323	0.0651633	-0.101307	0.338781
E. coli pathotypes	EAEC	Enteroaggregative E. coli	2014	Mortality	Rate per 100,000	KHM	Cambodia	Western Pacific	All ages	15283443	0.149208	-0.245758	0.807518
E. coli pathotypes	EAEC	Enteroaggregative E. coli	2014	Mortality	Rate per 100,000	KIR	Kiribati	Western Pacific	<5 years	15872	1.91385	-3.08723	9.19623
E. coli pathotypes	EAEC	Enteroaggregative E. coli	2014	Mortality	Rate per 100,000	KIR	Kiribati	Western Pacific	≥5 years	98731	0.358821	-0.549984	1.7409
E. coli pathotypes	EAEC	Enteroaggregative E. coli	2014	Mortality	Rate per 100,000	KIR	Kiribati	Western Pacific	All ages	114603	0.574185	-0.914083	2.67052
E. coli pathotypes	EAEC	Enteroaggregative E. coli	2014	Mortality	Rate per 100,000	KNA	Saint Kitts and Nevis	Americas	<5 years	2988	0	0	0
E. coli pathotypes	EAEC	Enteroaggregative E. coli	2014	Mortality	Rate per 100,000	KNA	Saint Kitts and Nevis	Americas	≥5 years	44097	0	0	0
E. coli pathotypes	EAEC	Enteroaggregative E. coli	2014	Mortality	Rate per 100,000	KNA	Saint Kitts and Nevis	Americas	All ages	47085	0	0	0
E. coli pathotypes	EAEC	Enteroaggregative E. coli	2014	Mortality	Rate per 100,000	KOR	South Korea	Western Pacific	<5 years	2274126	0	0	0
E. coli pathotypes	EAEC	Enteroaggregative E. coli	2014	Mortality	Rate per 100,000	KOR	South Korea	Western Pacific	≥5 years	48031194	0	0	0
E. coli pathotypes	EAEC	Enteroaggregative E. coli	2014	Mortality	Rate per 100,000	KOR	South Korea	Western Pacific	All ages	50305320	0	0	0
E. coli pathotypes	EAEC	Enteroaggregative E. coli	2014	Mortality	Rate per 100,000	KWT	Kuwait	Eastern Mediterranean	<5 years	305471	0	0	0
E. coli pathotypes	EAEC	Enteroaggregative E. coli	2014	Mortality	Rate per 100,000	KWT	Kuwait	Eastern Mediterranean	≥5 years	3282520	0	0	0
E. coli pathotypes	EAEC	Enteroaggregative E. coli	2014	Mortality	Rate per 100,000	KWT	Kuwait	Eastern Mediterranean	All ages	3587991	0	0	0
E. coli pathotypes	EAEC	Enteroaggregative E. coli	2014	Mortality	Rate per 100,000	LAO	Laos	Western Pacific	<5 years	774722	1.72539	-2.8254	8.07507
E. coli pathotypes	EAEC	Enteroaggregative E. coli	2014	Mortality	Rate per 100,000	LAO	Laos	Western Pacific	≥5 years	5882842	0.0864385	-0.138078	0.428394
E. coli pathotypes	EAEC	Enteroaggregative E. coli	2014	Mortality	Rate per 100,000	LAO	Laos	Western Pacific	All ages	6657564	0.277159	-0.45223	1.31071
E. coli pathotypes	EAEC	Enteroaggregative E. coli	2014	Mortality	Rate per 100,000	LBN	Lebanon	Eastern Mediterranean	<5 years	549912	0.0102503	-0.0167999	0.0487953
E. coli pathotypes	EAEC	Enteroaggregative E. coli	2014	Mortality	Rate per 100,000	LBN	Lebanon	Eastern Mediterranean	≥5 years	5600380	0.0137718	-0.0179088	0.0678956
E. coli pathotypes	EAEC	Enteroaggregative E. coli	2014	Mortality	Rate per 100,000	LBN	Lebanon	Eastern Mediterranean	All ages	6150292	0.0134569	-0.0175919	0.0654778
E. coli pathotypes	EAEC	Enteroaggregative E. coli	2014	Mortality	Rate per 100,000	LBR	Liberia	Africa	<5 years	725994	2.91999	-4.61818	11.8546
E. coli pathotypes	EAEC	Enteroaggregative E. coli	2014	Mortality	Rate per 100,000	LBR	Liberia	Africa	≥5 years	3793308	0.254627	-0.353045	1.08026
E. coli pathotypes	EAEC	Enteroaggregative E. coli	2014	Mortality	Rate per 100,000	LBR	Liberia	Africa	All ages	4519302	0.682798	-1.03765	2.72534
E. coli pathotypes	EAEC	Enteroaggregative E. coli	2014	Mortality	Rate per 100,000	LBY	Libya	Eastern Mediterranean	<5 years	707561	0.116754	-0.206827	0.610656
E. coli pathotypes	EAEC	Enteroaggregative E. coli	2014	Mortality	Rate per 100,000	LBY	Libya	Eastern Mediterranean	≥5 years	5665338	0.00853973	-0.0138775	0.0460004
E. coli pathotypes	EAEC	Enteroaggregative E. coli	2014	Mortality	Rate per 100,000	LBY	Libya	Eastern Mediterranean	All ages	6372899	0.0205544	-0.0349192	0.10616
E. coli pathotypes	EAEC	Enteroaggregative E. coli	2014	Mortality	Rate per 100,000	LCA	Saint Lucia	Americas	<5 years	11174	0	0	0
E. coli pathotypes	EAEC	Enteroaggregative E. coli	2014	Mortality	Rate per 100,000	LCA	Saint Lucia	Americas	≥5 years	162586	0.0170336	-0.0253448	0.0803664
E. coli pathotypes	EAEC	Enteroaggregative E. coli	2014	Mortality	Rate per 100,000	LCA	Saint Lucia	Americas	All ages	173760	0.0159382	-0.0237149	0.0751983
E. coli pathotypes	EAEC	Enteroaggregative E. coli	2014	Mortality	Rate per 100,000	LKA	Sri Lanka	South-East Asia	<5 years	1799408	0.0306859	-0.0481691	0.128145
E. coli pathotypes	EAEC	Enteroaggregative E. coli	2014	Mortality	Rate per 100,000	LKA	Sri Lanka	South-East Asia	≥5 years	19655198	0.0458958	-0.0674796	0.217781
E. coli pathotypes	EAEC	Enteroaggregative E. coli	2014	Mortality	Rate per 100,000	LKA	Sri Lanka	South-East Asia	All ages	21454606	0.0446201	-0.0655101	0.211844
E. coli pathotypes	EAEC	Enteroaggregative E. coli	2014	Mortality	Rate per 100,000	LSO	Lesotho	Africa	<5 years	275934	2.31059	-3.78571	9.66556
E. coli pathotypes	EAEC	Enteroaggregative E. coli	2014	Mortality	Rate per 100,000	LSO	Lesotho	Africa	≥5 years	1792133	0.740185	-1.12035	3.17925
E. coli pathotypes	EAEC	Enteroaggregative E. coli	2014	Mortality	Rate per 100,000	LSO	Lesotho	Africa	All ages	2068067	0.949718	-1.40853	4.12609
E. coli pathotypes	EAEC	Enteroaggregative E. coli	2014	Mortality	Rate per 100,000	LTU	Lithuania	Europe	<5 years	151111	0	0	0
E. coli pathotypes	EAEC	Enteroaggregative E. coli	2014	Mortality	Rate per 100,000	LTU	Lithuania	Europe	≥5 years	2793139	0	0	0
E. coli pathotypes	EAEC	Enteroaggregative E. coli	2014	Mortality	Rate per 100,000	LTU	Lithuania	Europe	All ages	2944250	0	0	0
E. coli pathotypes	EAEC	Enteroaggregative E. coli	2014	Mortality	Rate per 100,000	LUX	Luxembourg	Europe	<5 years	31073	0	0	0
E. coli pathotypes	EAEC	Enteroaggregative E. coli	2014	Mortality	Rate per 100,000	LUX	Luxembourg	Europe	≥5 years	518589	0	0	0
E. coli pathotypes	EAEC	Enteroaggregative E. coli	2014	Mortality	Rate per 100,000	LUX	Luxembourg	Europe	All ages	549662	0	0	0
E. coli pathotypes	EAEC	Enteroaggregative E. coli	2014	Mortality	Rate per 100,000	LVA	Latvia	Europe	<5 years	99096	0	0	0
E. coli pathotypes	EAEC	Enteroaggregative E. coli	2014	Mortality	Rate per 100,000	LVA	Latvia	Europe	≥5 years	1902756	0	0	0
E. coli pathotypes	EAEC	Enteroaggregative E. coli	2014	Mortality	Rate per 100,000	LVA	Latvia	Europe	All ages	2001852	0	0	0
E. coli pathotypes	EAEC	Enteroaggregative E. coli	2014	Mortality	Rate per 100,000	MAR	Morocco	Eastern Mediterranean	<5 years	3402336	0.300791	-0.605245	1.37558
E. coli pathotypes	EAEC	Enteroaggregative E. coli	2014	Mortality	Rate per 100,000	MAR	Morocco	Eastern Mediterranean	≥5 years	30597835	0.0160596	-0.033758	0.0749718
E. coli pathotypes	EAEC	Enteroaggregative E. coli	2014	Mortality	Rate per 100,000	MAR	Morocco	Eastern Mediterranean	All ages	34000171	0.0445522	-0.0887631	0.204637
E. coli pathotypes	EAEC	Enteroaggregative E. coli	2014	Mortality	Rate per 100,000	MCO	Monaco	Europe	<5 years	1651	0	0	0
E. coli pathotypes	EAEC	Enteroaggregative E. coli	2014	Mortality	Rate per 100,000	MCO	Monaco	Europe	≥5 years	34152	0	0	0
E. coli pathotypes	EAEC	Enteroaggregative E. coli	2014	Mortality	Rate per 100,000	MCO	Monaco	Europe	All ages	35803	0	0	0
E. coli pathotypes	EAEC	Enteroaggregative E. coli	2014	Mortality	Rate per 100,000	MDA	Moldova	Europe	<5 years	219427	0.0111386	-0.0215705	0.0586027
E. coli pathotypes	EAEC	Enteroaggregative E. coli	2014	Mortality	Rate per 100,000	MDA	Moldova	Europe	≥5 years	3152627	0.00100966	-0.00198479	0.00484451
E. coli pathotypes	EAEC	Enteroaggregative E. coli	2014	Mortality	Rate per 100,000	MDA	Moldova	Europe	All ages	3372054	0.00166877	-0.00326283	0.00794578
E. coli pathotypes	EAEC	Enteroaggregative E. coli	2014	Mortality	Rate per 100,000	MDG	Madagascar	Africa	<5 years	3869858	3.7149	-6.12226	15.3423
E. coli pathotypes	EAEC	Enteroaggregative E. coli	2014	Mortality	Rate per 100,000	MDG	Madagascar	Africa	≥5 years	20565325	0.526697	-0.813435	2.30723
E. coli pathotypes	EAEC	Enteroaggregative E. coli	2014	Mortality	Rate per 100,000	MDG	Madagascar	Africa	All ages	24435183	1.03162	-1.6484	4.32239
E. coli pathotypes	EAEC	Enteroaggregative E. coli	2014	Mortality	Rate per 100,000	MDV	Maldives	South-East Asia	<5 years	36809	0.0537691	-0.0891434	0.249372
E. coli pathotypes	EAEC	Enteroaggregative E. coli	2014	Mortality	Rate per 100,000	MDV	Maldives	South-East Asia	≥5 years	369893	0.0343109	-0.0480148	0.155626
E. coli pathotypes	EAEC	Enteroaggregative E. coli	2014	Mortality	Rate per 100,000	MDV	Maldives	South-East Asia	All ages	406702	0.036072	-0.0510717	0.160609
E. coli pathotypes	EAEC	Enteroaggregative E. coli	2014	Mortality	Rate per 100,000	MEX	Mexico	Americas	<5 years	11361293	0.20738	-0.345233	0.848476
E. coli pathotypes	EAEC	Enteroaggregative E. coli	2014	Mortality	Rate per 100,000	MEX	Mexico	Americas	≥5 years	107743590	0.0329181	-0.0529417	0.140604
E. coli pathotypes	EAEC	Enteroaggregative E. coli	2014	Mortality	Rate per 100,000	MEX	Mexico	Americas	All ages	119104883	0.0495598	-0.0823043	0.202648
E. coli pathotypes	EAEC	Enteroaggregative E. coli	2014	Mortality	Rate per 100,000	MHL	Marshall Islands	Western Pacific	<5 years	6643	0.513333	-1.22707	2.6398
E. coli pathotypes	EAEC	Enteroaggregative E. coli	2014	Mortality	Rate per 100,000	MHL	Marshall Islands	Western Pacific	≥5 years	43626	0.0446369	-0.0871861	0.222679
E. coli pathotypes	EAEC	Enteroaggregative E. coli	2014	Mortality	Rate per 100,000	MHL	Marshall Islands	Western Pacific	All ages	50269	0.106575	-0.235525	0.535093
E. coli pathotypes	EAEC	Enteroaggregative E. coli	2014	Mortality	Rate per 100,000	MKD	North Macedonia	Europe	<5 years	120580	0.0305204	-0.051829	0.152051
E. coli pathotypes	EAEC	Enteroaggregative E. coli	2014	Mortality	Rate per 100,000	MKD	North Macedonia	Europe	≥5 years	1885483	0.000421753	-0.000700437	0.0022163
E. coli pathotypes	EAEC	Enteroaggregative E. coli	2014	Mortality	Rate per 100,000	MKD	North Macedonia	Europe	All ages	2006063	0.00223092	-0.00364856	0.010933
E. coli pathotypes	EAEC	Enteroaggregative E. coli	2014	Mortality	Rate per 100,000	MLI	Mali	Africa	<5 years	3427546	6.26623	-10.2626	28.2296
E. coli pathotypes	EAEC	Enteroaggregative E. coli	2014	Mortality	Rate per 100,000	MLI	Mali	Africa	≥5 years	14310532	0.576251	-0.918862	2.58364
E. coli pathotypes	EAEC	Enteroaggregative E. coli	2014	Mortality	Rate per 100,000	MLI	Mali	Africa	All ages	17738078	1.67573	-2.67912	7.47806
E. coli pathotypes	EAEC	Enteroaggregative E. coli	2014	Mortality	Rate per 100,000	MLT	Malta	Europe	<5 years	21033	0	0	0
E. coli pathotypes	EAEC	Enteroaggregative E. coli	2014	Mortality	Rate per 100,000	MLT	Malta	Europe	≥5 years	408318	0	0	0
E. coli pathotypes	EAEC	Enteroaggregative E. coli	2014	Mortality	Rate per 100,000	MLT	Malta	Europe	All ages	429351	0	0	0
E. coli pathotypes	EAEC	Enteroaggregative E. coli	2014	Mortality	Rate per 100,000	MMR	Myanmar	South-East Asia	<5 years	4467795	1.83095	-2.92436	7.7898
E. coli pathotypes	EAEC	Enteroaggregative E. coli	2014	Mortality	Rate per 100,000	MMR	Myanmar	South-East Asia	≥5 years	46007244	0.0760643	-0.1088	0.342632
E. coli pathotypes	EAEC	Enteroaggregative E. coli	2014	Mortality	Rate per 100,000	MMR	Myanmar	South-East Asia	All ages	50475039	0.231398	-0.35088	1.00373
E. coli pathotypes	EAEC	Enteroaggregative E. coli	2014	Mortality	Rate per 100,000	MNE	Montenegro	Europe	<5 years	39516	0	0	0
E. coli pathotypes	EAEC	Enteroaggregative E. coli	2014	Mortality	Rate per 100,000	MNE	Montenegro	Europe	≥5 years	593267	0.000456438	-0.000767504	0.00227254
E. coli pathotypes	EAEC	Enteroaggregative E. coli	2014	Mortality	Rate per 100,000	MNE	Montenegro	Europe	All ages	632783	0.000427934	-0.000719575	0.00213062
E. coli pathotypes	EAEC	Enteroaggregative E. coli	2014	Mortality	Rate per 100,000	MNG	Mongolia	Western Pacific	<5 years	347243	0.233195	-0.390685	1.06098
E. coli pathotypes	EAEC	Enteroaggregative E. coli	2014	Mortality	Rate per 100,000	MNG	Mongolia	Western Pacific	≥5 years	2534522	0.000383057	-0.000628993	0.00186172
E. coli pathotypes	EAEC	Enteroaggregative E. coli	2014	Mortality	Rate per 100,000	MNG	Mongolia	Western Pacific	All ages	2881765	0.0284361	-0.0476108	0.129586
E. coli pathotypes	EAEC	Enteroaggregative E. coli	2014	Mortality	Rate per 100,000	MOZ	Mozambique	Africa	<5 years	4599120	2.80862	-4.47097	12.7445
E. coli pathotypes	EAEC	Enteroaggregative E. coli	2014	Mortality	Rate per 100,000	MOZ	Mozambique	Africa	≥5 years	20816278	0.469234	-0.72832	2.04728
E. coli pathotypes	EAEC	Enteroaggregative E. coli	2014	Mortality	Rate per 100,000	MOZ	Mozambique	Africa	All ages	25415398	0.892564	-1.37748	3.98015
E. coli pathotypes	EAEC	Enteroaggregative E. coli	2014	Mortality	Rate per 100,000	MRT	Mauritania	Africa	<5 years	660197	1.54741	-2.49988	6.46319
E. coli pathotypes	EAEC	Enteroaggregative E. coli	2014	Mortality	Rate per 100,000	MRT	Mauritania	Africa	≥5 years	3130407	0.179431	-0.254455	0.798523
E. coli pathotypes	EAEC	Enteroaggregative E. coli	2014	Mortality	Rate per 100,000	MRT	Mauritania	Africa	All ages	3790604	0.417688	-0.629409	1.8016
E. coli pathotypes	EAEC	Enteroaggregative E. coli	2014	Mortality	Rate per 100,000	MUS	Mauritius	Africa	<5 years	72375	0	0	0
E. coli pathotypes	EAEC	Enteroaggregative E. coli	2014	Mortality	Rate per 100,000	MUS	Mauritius	Africa	≥5 years	1219306	0.0150454	-0.0243255	0.0710952
E. coli pathotypes	EAEC	Enteroaggregative E. coli	2014	Mortality	Rate per 100,000	MUS	Mauritius	Africa	All ages	1291681	0.0142024	-0.0229625	0.0671116
E. coli pathotypes	EAEC	Enteroaggregative E. coli	2014	Mortality	Rate per 100,000	MWI	Malawi	Africa	<5 years	2839253	2.1801	-3.95881	9.70044
E. coli pathotypes	EAEC	Enteroaggregative E. coli	2014	Mortality	Rate per 100,000	MWI	Malawi	Africa	≥5 years	13551237	0.632325	-1.1673	2.85844
E. coli pathotypes	EAEC	Enteroaggregative E. coli	2014	Mortality	Rate per 100,000	MWI	Malawi	Africa	All ages	16390490	0.900439	-1.61813	4.02793
E. coli pathotypes	EAEC	Enteroaggregative E. coli	2014	Mortality	Rate per 100,000	MYS	Malaysia	Western Pacific	<5 years	2531558	0.013918	-0.0277309	0.0696976
E. coli pathotypes	EAEC	Enteroaggregative E. coli	2014	Mortality	Rate per 100,000	MYS	Malaysia	Western Pacific	≥5 years	27900897	0.0203184	-0.0371411	0.103125
E. coli pathotypes	EAEC	Enteroaggregative E. coli	2014	Mortality	Rate per 100,000	MYS	Malaysia	Western Pacific	All ages	30432455	0.019786	-0.0365619	0.100937
E. coli pathotypes	EAEC	Enteroaggregative E. coli	2014	Mortality	Rate per 100,000	NAM	Namibia	Africa	<5 years	319433	0.763209	-1.42766	3.57295
E. coli pathotypes	EAEC	Enteroaggregative E. coli	2014	Mortality	Rate per 100,000	NAM	Namibia	Africa	≥5 years	1962345	0.223012	-0.343008	1.02716
E. coli pathotypes	EAEC	Enteroaggregative E. coli	2014	Mortality	Rate per 100,000	NAM	Namibia	Africa	All ages	2281778	0.298636	-0.479826	1.383
E. coli pathotypes	EAEC	Enteroaggregative E. coli	2014	Mortality	Rate per 100,000	NER	Niger	Africa	<5 years	3775188	5.72705	-8.89356	23.0443
E. coli pathotypes	EAEC	Enteroaggregative E. coli	2014	Mortality	Rate per 100,000	NER	Niger	Africa	≥5 years	15086469	0.7706	-1.19048	3.06826
E. coli pathotypes	EAEC	Enteroaggregative E. coli	2014	Mortality	Rate per 100,000	NER	Niger	Africa	All ages	18861657	1.76264	-2.77286	6.94004
E. coli pathotypes	EAEC	Enteroaggregative E. coli	2014	Mortality	Rate per 100,000	NGA	Nigeria	Africa	<5 years	32093526	7.90361	-14.6546	35.4579
E. coli pathotypes	EAEC	Enteroaggregative E. coli	2014	Mortality	Rate per 100,000	NGA	Nigeria	Africa	≥5 years	151381849	0.231204	-0.393584	1.04346
E. coli pathotypes	EAEC	Enteroaggregative E. coli	2014	Mortality	Rate per 100,000	NGA	Nigeria	Africa	All ages	183475375	1.57326	-2.89389	7.02321
E. coli pathotypes	EAEC	Enteroaggregative E. coli	2014	Mortality	Rate per 100,000	NIC	Nicaragua	Americas	<5 years	676916	0.28816	-0.560961	1.38692
E. coli pathotypes	EAEC	Enteroaggregative E. coli	2014	Mortality	Rate per 100,000	NIC	Nicaragua	Americas	≥5 years	5348150	0.00712079	-0.0128981	0.0364359
E. coli pathotypes	EAEC	Enteroaggregative E. coli	2014	Mortality	Rate per 100,000	NIC	Nicaragua	Americas	All ages	6025066	0.0386955	-0.0728998	0.186823
E. coli pathotypes	EAEC	Enteroaggregative E. coli	2014	Mortality	Rate per 100,000	NIU	Niue	Western Pacific	<5 years	150	0	0	0
E. coli pathotypes	EAEC	Enteroaggregative E. coli	2014	Mortality	Rate per 100,000	NIU	Niue	Western Pacific	≥5 years	1613	0	0	0
E. coli pathotypes	EAEC	Enteroaggregative E. coli	2014	Mortality	Rate per 100,000	NIU	Niue	Western Pacific	All ages	1763	0	0	0
E. coli pathotypes	EAEC	Enteroaggregative E. coli	2014	Mortality	Rate per 100,000	NLD	Netherlands	Europe	<5 years	908602	0	0	0
E. coli pathotypes	EAEC	Enteroaggregative E. coli	2014	Mortality	Rate per 100,000	NLD	Netherlands	Europe	≥5 years	16084582	0	0	0
E. coli pathotypes	EAEC	Enteroaggregative E. coli	2014	Mortality	Rate per 100,000	NLD	Netherlands	Europe	All ages	16993184	0	0	0
E. coli pathotypes	EAEC	Enteroaggregative E. coli	2014	Mortality	Rate per 100,000	NOR	Norway	Europe	<5 years	311908	0	0	0
E. coli pathotypes	EAEC	Enteroaggregative E. coli	2014	Mortality	Rate per 100,000	NOR	Norway	Europe	≥5 years	4797159	0	0	0
E. coli pathotypes	EAEC	Enteroaggregative E. coli	2014	Mortality	Rate per 100,000	NOR	Norway	Europe	All ages	5109067	0	0	0
E. coli pathotypes	EAEC	Enteroaggregative E. coli	2014	Mortality	Rate per 100,000	NPL	Nepal	South-East Asia	<5 years	2953333	0.936395	-1.45117	4.31333
E. coli pathotypes	EAEC	Enteroaggregative E. coli	2014	Mortality	Rate per 100,000	NPL	Nepal	South-East Asia	≥5 years	24662529	0.185503	-0.289516	0.944655
E. coli pathotypes	EAEC	Enteroaggregative E. coli	2014	Mortality	Rate per 100,000	NPL	Nepal	South-East Asia	All ages	27615862	0.265806	-0.410291	1.28189
E. coli pathotypes	EAEC	Enteroaggregative E. coli	2014	Mortality	Rate per 100,000	NRU	Nauru	Western Pacific	<5 years	1691	0	0	0
E. coli pathotypes	EAEC	Enteroaggregative E. coli	2014	Mortality	Rate per 100,000	NRU	Nauru	Western Pacific	≥5 years	8945	0	0	0
E. coli pathotypes	EAEC	Enteroaggregative E. coli	2014	Mortality	Rate per 100,000	NRU	Nauru	Western Pacific	All ages	10636	0	0	0
E. coli pathotypes	EAEC	Enteroaggregative E. coli	2014	Mortality	Rate per 100,000	NZL	New Zealand	Western Pacific	<5 years	310149	0	0	0
E. coli pathotypes	EAEC	Enteroaggregative E. coli	2014	Mortality	Rate per 100,000	NZL	New Zealand	Western Pacific	≥5 years	4171194	0	0	0
E. coli pathotypes	EAEC	Enteroaggregative E. coli	2014	Mortality	Rate per 100,000	NZL	New Zealand	Western Pacific	All ages	4481343	0	0	0
E. coli pathotypes	EAEC	Enteroaggregative E. coli	2014	Mortality	Rate per 100,000	OMN	Oman	Eastern Mediterranean	<5 years	355180	0	0	0
E. coli pathotypes	EAEC	Enteroaggregative E. coli	2014	Mortality	Rate per 100,000	OMN	Oman	Eastern Mediterranean	≥5 years	3571346	0	0	0
E. coli pathotypes	EAEC	Enteroaggregative E. coli	2014	Mortality	Rate per 100,000	OMN	Oman	Eastern Mediterranean	All ages	3926526	0	0	0
E. coli pathotypes	EAEC	Enteroaggregative E. coli	2014	Mortality	Rate per 100,000	PAK	Pakistan	Eastern Mediterranean	<5 years	30736614	3.31867	-5.73735	15.3692
E. coli pathotypes	EAEC	Enteroaggregative E. coli	2014	Mortality	Rate per 100,000	PAK	Pakistan	Eastern Mediterranean	≥5 years	181972528	0.269993	-0.4339	1.30917
E. coli pathotypes	EAEC	Enteroaggregative E. coli	2014	Mortality	Rate per 100,000	PAK	Pakistan	Eastern Mediterranean	All ages	212709142	0.710529	-1.1831	3.33201
E. coli pathotypes	EAEC	Enteroaggregative E. coli	2014	Mortality	Rate per 100,000	PAN	Panama	Americas	<5 years	380136	0	0	0
E. coli pathotypes	EAEC	Enteroaggregative E. coli	2014	Mortality	Rate per 100,000	PAN	Panama	Americas	≥5 years	3478303	0	0	0
E. coli pathotypes	EAEC	Enteroaggregative E. coli	2014	Mortality	Rate per 100,000	PAN	Panama	Americas	All ages	3858439	0	0	0
E. coli pathotypes	EAEC	Enteroaggregative E. coli	2014	Mortality	Rate per 100,000	PER	Peru	Americas	<5 years	2809251	0.230237	-0.411063	0.991368
E. coli pathotypes	EAEC	Enteroaggregative E. coli	2014	Mortality	Rate per 100,000	PER	Peru	Americas	≥5 years	27147403	0.0208844	-0.0353585	0.0965818
E. coli pathotypes	EAEC	Enteroaggregative E. coli	2014	Mortality	Rate per 100,000	PER	Peru	Americas	All ages	29956654	0.0405169	-0.0699097	0.177899
E. coli pathotypes	EAEC	Enteroaggregative E. coli	2014	Mortality	Rate per 100,000	PHL	Philippines	Western Pacific	<5 years	12351530	0.753744	-1.3111	3.47513
E. coli pathotypes	EAEC	Enteroaggregative E. coli	2014	Mortality	Rate per 100,000	PHL	Philippines	Western Pacific	≥5 years	90587958	0.0241574	-0.0384674	0.115308
E. coli pathotypes	EAEC	Enteroaggregative E. coli	2014	Mortality	Rate per 100,000	PHL	Philippines	Western Pacific	All ages	102939488	0.111699	-0.192787	0.516123
E. coli pathotypes	EAEC	Enteroaggregative E. coli	2014	Mortality	Rate per 100,000	PLW	Palau	Western Pacific	<5 years	1182	0.670438	-1.68778	3.60637
E. coli pathotypes	EAEC	Enteroaggregative E. coli	2014	Mortality	Rate per 100,000	PLW	Palau	Western Pacific	≥5 years	16500	0.128044	-0.28213	0.658951
E. coli pathotypes	EAEC	Enteroaggregative E. coli	2014	Mortality	Rate per 100,000	PLW	Palau	Western Pacific	All ages	17682	0.164302	-0.369967	0.811916
E. coli pathotypes	EAEC	Enteroaggregative E. coli	2014	Mortality	Rate per 100,000	PNG	Papua New Guinea	Western Pacific	<5 years	1122881	1.1896	-1.91315	5.74076
E. coli pathotypes	EAEC	Enteroaggregative E. coli	2014	Mortality	Rate per 100,000	PNG	Papua New Guinea	Western Pacific	≥5 years	7290352	0.120646	-0.187601	0.570573
E. coli pathotypes	EAEC	Enteroaggregative E. coli	2014	Mortality	Rate per 100,000	PNG	Papua New Guinea	Western Pacific	All ages	8413233	0.263315	-0.412347	1.26894
E. coli pathotypes	EAEC	Enteroaggregative E. coli	2014	Mortality	Rate per 100,000	POL	Poland	Europe	<5 years	2020869	0	0	0
E. coli pathotypes	EAEC	Enteroaggregative E. coli	2014	Mortality	Rate per 100,000	POL	Poland	Europe	≥5 years	36242664	0	0	0
E. coli pathotypes	EAEC	Enteroaggregative E. coli	2014	Mortality	Rate per 100,000	POL	Poland	Europe	All ages	38263533	0	0	0
E. coli pathotypes	EAEC	Enteroaggregative E. coli	2014	Mortality	Rate per 100,000	PRK	North Korea	South-East Asia	<5 years	1633254	0.301305	-0.469271	1.32035
E. coli pathotypes	EAEC	Enteroaggregative E. coli	2014	Mortality	Rate per 100,000	PRK	North Korea	South-East Asia	≥5 years	23755988	0.0032801	-0.00488374	0.0150863
E. coli pathotypes	EAEC	Enteroaggregative E. coli	2014	Mortality	Rate per 100,000	PRK	North Korea	South-East Asia	All ages	25389242	0.0224516	-0.0343016	0.0977647
E. coli pathotypes	EAEC	Enteroaggregative E. coli	2014	Mortality	Rate per 100,000	PRT	Portugal	Europe	<5 years	466541	0	0	0
E. coli pathotypes	EAEC	Enteroaggregative E. coli	2014	Mortality	Rate per 100,000	PRT	Portugal	Europe	≥5 years	9963105	0	0	0
E. coli pathotypes	EAEC	Enteroaggregative E. coli	2014	Mortality	Rate per 100,000	PRT	Portugal	Europe	All ages	10429646	0	0	0
E. coli pathotypes	EAEC	Enteroaggregative E. coli	2014	Mortality	Rate per 100,000	PRY	Paraguay	Americas	<5 years	637749	0.4219	-0.709932	1.81385
E. coli pathotypes	EAEC	Enteroaggregative E. coli	2014	Mortality	Rate per 100,000	PRY	Paraguay	Americas	≥5 years	5387762	0.0150673	-0.0249255	0.0671319
E. coli pathotypes	EAEC	Enteroaggregative E. coli	2014	Mortality	Rate per 100,000	PRY	Paraguay	Americas	All ages	6025511	0.0581271	-0.0967813	0.246847
E. coli pathotypes	EAEC	Enteroaggregative E. coli	2014	Mortality	Rate per 100,000	QAT	Qatar	Eastern Mediterranean	<5 years	116428	0	0	0
E. coli pathotypes	EAEC	Enteroaggregative E. coli	2014	Mortality	Rate per 100,000	QAT	Qatar	Eastern Mediterranean	≥5 years	1993406	0	0	0
E. coli pathotypes	EAEC	Enteroaggregative E. coli	2014	Mortality	Rate per 100,000	QAT	Qatar	Eastern Mediterranean	All ages	2109834	0	0	0
E. coli pathotypes	EAEC	Enteroaggregative E. coli	2014	Mortality	Rate per 100,000	ROU	Romania	Europe	<5 years	1017289	0	0	0
E. coli pathotypes	EAEC	Enteroaggregative E. coli	2014	Mortality	Rate per 100,000	ROU	Romania	Europe	≥5 years	18998020	0	0	0
E. coli pathotypes	EAEC	Enteroaggregative E. coli	2014	Mortality	Rate per 100,000	ROU	Romania	Europe	All ages	20015309	0	0	0
E. coli pathotypes	EAEC	Enteroaggregative E. coli	2014	Mortality	Rate per 100,000	RUS	Russia	Europe	<5 years	8966355	0.0225458	-0.0418259	0.104616
E. coli pathotypes	EAEC	Enteroaggregative E. coli	2014	Mortality	Rate per 100,000	RUS	Russia	Europe	≥5 years	135802228	0.00250563	-0.00461312	0.0125294
E. coli pathotypes	EAEC	Enteroaggregative E. coli	2014	Mortality	Rate per 100,000	RUS	Russia	Europe	All ages	144768583	0.00374683	-0.00696708	0.0184376
E. coli pathotypes	EAEC	Enteroaggregative E. coli	2014	Mortality	Rate per 100,000	RWA	Rwanda	Africa	<5 years	1672021	2.27086	-4.01253	9.39552
E. coli pathotypes	EAEC	Enteroaggregative E. coli	2014	Mortality	Rate per 100,000	RWA	Rwanda	Africa	≥5 years	9556098	0.30796	-0.558242	1.346
E. coli pathotypes	EAEC	Enteroaggregative E. coli	2014	Mortality	Rate per 100,000	RWA	Rwanda	Africa	All ages	11228119	0.600263	-1.04605	2.50614
E. coli pathotypes	EAEC	Enteroaggregative E. coli	2014	Mortality	Rate per 100,000	SAU	Saudi Arabia	Eastern Mediterranean	<5 years	2732941	0	0	0
E. coli pathotypes	EAEC	Enteroaggregative E. coli	2014	Mortality	Rate per 100,000	SAU	Saudi Arabia	Eastern Mediterranean	≥5 years	25777896	0	0	0
E. coli pathotypes	EAEC	Enteroaggregative E. coli	2014	Mortality	Rate per 100,000	SAU	Saudi Arabia	Eastern Mediterranean	All ages	28510837	0	0	0
E. coli pathotypes	EAEC	Enteroaggregative E. coli	2014	Mortality	Rate per 100,000	SDN	Sudan	Eastern Mediterranean	<5 years	6290153	2.37672	-5.14647	11.3296
E. coli pathotypes	EAEC	Enteroaggregative E. coli	2014	Mortality	Rate per 100,000	SDN	Sudan	Eastern Mediterranean	≥5 years	31937929	0.0356329	-0.0765785	0.168156
E. coli pathotypes	EAEC	Enteroaggregative E. coli	2014	Mortality	Rate per 100,000	SDN	Sudan	Eastern Mediterranean	All ages	38228082	0.420841	-0.914886	2.01478
E. coli pathotypes	EAEC	Enteroaggregative E. coli	2014	Mortality	Rate per 100,000	SEAR	South-East Asian Region	South-East Asia	<5 years	182334737	0.817631	-1.18626	3.25155
E. coli pathotypes	EAEC	Enteroaggregative E. coli	2014	Mortality	Rate per 100,000	SEAR	South-East Asian Region	South-East Asia	≥5 years	1733903207	0.295932	-0.417979	1.2311
E. coli pathotypes	EAEC	Enteroaggregative E. coli	2014	Mortality	Rate per 100,000	SEAR	South-East Asian Region	South-East Asia	All ages	1916237944	0.345573	-0.488609	1.41914
E. coli pathotypes	EAEC	Enteroaggregative E. coli	2014	Mortality	Rate per 100,000	SEN	Senegal	Africa	<5 years	2283982	1.67637	-2.86148	7.76883
E. coli pathotypes	EAEC	Enteroaggregative E. coli	2014	Mortality	Rate per 100,000	SEN	Senegal	Africa	≥5 years	11647591	0.203897	-0.317015	0.929622
E. coli pathotypes	EAEC	Enteroaggregative E. coli	2014	Mortality	Rate per 100,000	SEN	Senegal	Africa	All ages	13931573	0.445299	-0.724119	2.06261
E. coli pathotypes	EAEC	Enteroaggregative E. coli	2014	Mortality	Rate per 100,000	SGP	Singapore	Western Pacific	<5 years	226880	0	0	0
E. coli pathotypes	EAEC	Enteroaggregative E. coli	2014	Mortality	Rate per 100,000	SGP	Singapore	Western Pacific	≥5 years	5197329	0	0	0
E. coli pathotypes	EAEC	Enteroaggregative E. coli	2014	Mortality	Rate per 100,000	SGP	Singapore	Western Pacific	All ages	5424209	0	0	0
E. coli pathotypes	EAEC	Enteroaggregative E. coli	2014	Mortality	Rate per 100,000	SLB	Solomon Islands	Western Pacific	<5 years	91757	0.349539	-0.57347	1.60871
E. coli pathotypes	EAEC	Enteroaggregative E. coli	2014	Mortality	Rate per 100,000	SLB	Solomon Islands	Western Pacific	≥5 years	514024	0.108594	-0.16873	0.529046
E. coli pathotypes	EAEC	Enteroaggregative E. coli	2014	Mortality	Rate per 100,000	SLB	Solomon Islands	Western Pacific	All ages	605781	0.14509	-0.2349	0.689886
E. coli pathotypes	EAEC	Enteroaggregative E. coli	2014	Mortality	Rate per 100,000	SLE	Sierra Leone	Africa	<5 years	1073941	6.93254	-11.5696	27.9549
E. coli pathotypes	EAEC	Enteroaggregative E. coli	2014	Mortality	Rate per 100,000	SLE	Sierra Leone	Africa	≥5 years	5722128	0.572697	-0.8569	2.41509
E. coli pathotypes	EAEC	Enteroaggregative E. coli	2014	Mortality	Rate per 100,000	SLE	Sierra Leone	Africa	All ages	6796069	1.5777	-2.5309	6.54561
E. coli pathotypes	EAEC	Enteroaggregative E. coli	2014	Mortality	Rate per 100,000	SLV	El Salvador	Americas	<5 years	575295	0.186659	-0.341479	0.798655
E. coli pathotypes	EAEC	Enteroaggregative E. coli	2014	Mortality	Rate per 100,000	SLV	El Salvador	Americas	≥5 years	5575933	0.058727	-0.0963871	0.24749
E. coli pathotypes	EAEC	Enteroaggregative E. coli	2014	Mortality	Rate per 100,000	SLV	El Salvador	Americas	All ages	6151228	0.0706918	-0.118586	0.290799
E. coli pathotypes	EAEC	Enteroaggregative E. coli	2014	Mortality	Rate per 100,000	SMR	San Marino	Europe	<5 years	1684	0	0	0
E. coli pathotypes	EAEC	Enteroaggregative E. coli	2014	Mortality	Rate per 100,000	SMR	San Marino	Europe	≥5 years	31997	0	0	0
E. coli pathotypes	EAEC	Enteroaggregative E. coli	2014	Mortality	Rate per 100,000	SMR	San Marino	Europe	All ages	33681	0	0	0
E. coli pathotypes	EAEC	Enteroaggregative E. coli	2014	Mortality	Rate per 100,000	SOM	Somalia	Eastern Mediterranean	<5 years	2457732	7.4631	-13.1066	33.3891
E. coli pathotypes	EAEC	Enteroaggregative E. coli	2014	Mortality	Rate per 100,000	SOM	Somalia	Eastern Mediterranean	≥5 years	10646483	0.750978	-1.29423	3.52526
E. coli pathotypes	EAEC	Enteroaggregative E. coli	2014	Mortality	Rate per 100,000	SOM	Somalia	Eastern Mediterranean	All ages	13104215	2.00986	-3.61183	8.9908
E. coli pathotypes	EAEC	Enteroaggregative E. coli	2014	Mortality	Rate per 100,000	SRB	Serbia	Europe	<5 years	338007	0	0	0
E. coli pathotypes	EAEC	Enteroaggregative E. coli	2014	Mortality	Rate per 100,000	SRB	Serbia	Europe	≥5 years	6913901	0.0187341	-0.0351737	0.0935952
E. coli pathotypes	EAEC	Enteroaggregative E. coli	2014	Mortality	Rate per 100,000	SRB	Serbia	Europe	All ages	7251908	0.017861	-0.0335343	0.0892327
E. coli pathotypes	EAEC	Enteroaggregative E. coli	2014	Mortality	Rate per 100,000	SSD	South Sudan	Africa	<5 years	1888374	3.35748	-5.33951	15.3751
E. coli pathotypes	EAEC	Enteroaggregative E. coli	2014	Mortality	Rate per 100,000	SSD	South Sudan	Africa	≥5 years	9468565	0.600818	-0.874428	2.56204
E. coli pathotypes	EAEC	Enteroaggregative E. coli	2014	Mortality	Rate per 100,000	SSD	South Sudan	Africa	All ages	11356939	1.05918	-1.6197	4.60097
E. coli pathotypes	EAEC	Enteroaggregative E. coli	2014	Mortality	Rate per 100,000	STP	Sao Tome and Principe	Africa	<5 years	30097	0.72426	-1.17156	3.31951
E. coli pathotypes	EAEC	Enteroaggregative E. coli	2014	Mortality	Rate per 100,000	STP	Sao Tome and Principe	Africa	≥5 years	164880	0.0759668	-0.108265	0.340975
E. coli pathotypes	EAEC	Enteroaggregative E. coli	2014	Mortality	Rate per 100,000	STP	Sao Tome and Principe	Africa	All ages	194977	0.176038	-0.280973	0.772749
E. coli pathotypes	EAEC	Enteroaggregative E. coli	2014	Mortality	Rate per 100,000	SUR	Suriname	Americas	<5 years	55705	0	0	0
E. coli pathotypes	EAEC	Enteroaggregative E. coli	2014	Mortality	Rate per 100,000	SUR	Suriname	Americas	≥5 years	516505	0.0434217	-0.0650852	0.213911
E. coli pathotypes	EAEC	Enteroaggregative E. coli	2014	Mortality	Rate per 100,000	SUR	Suriname	Americas	All ages	572210	0.0391946	-0.0587491	0.193087
E. coli pathotypes	EAEC	Enteroaggregative E. coli	2014	Mortality	Rate per 100,000	SVK	Slovakia	Europe	<5 years	290658	0	0	0
E. coli pathotypes	EAEC	Enteroaggregative E. coli	2014	Mortality	Rate per 100,000	SVK	Slovakia	Europe	≥5 years	5121963	0	0	0
E. coli pathotypes	EAEC	Enteroaggregative E. coli	2014	Mortality	Rate per 100,000	SVK	Slovakia	Europe	All ages	5412621	0	0	0
E. coli pathotypes	EAEC	Enteroaggregative E. coli	2014	Mortality	Rate per 100,000	SVN	Slovenia	Europe	<5 years	110241	0	0	0
E. coli pathotypes	EAEC	Enteroaggregative E. coli	2014	Mortality	Rate per 100,000	SVN	Slovenia	Europe	≥5 years	1947413	0	0	0
E. coli pathotypes	EAEC	Enteroaggregative E. coli	2014	Mortality	Rate per 100,000	SVN	Slovenia	Europe	All ages	2057654	0	0	0
E. coli pathotypes	EAEC	Enteroaggregative E. coli	2014	Mortality	Rate per 100,000	SWE	Sweden	Europe	<5 years	579021	0	0	0
E. coli pathotypes	EAEC	Enteroaggregative E. coli	2014	Mortality	Rate per 100,000	SWE	Sweden	Europe	≥5 years	9066155	0	0	0
E. coli pathotypes	EAEC	Enteroaggregative E. coli	2014	Mortality	Rate per 100,000	SWE	Sweden	Europe	All ages	9645176	0	0	0
E. coli pathotypes	EAEC	Enteroaggregative E. coli	2014	Mortality	Rate per 100,000	SWZ	Eswatini	Africa	<5 years	146603	2.51695	-4.1994	10.9907
E. coli pathotypes	EAEC	Enteroaggregative E. coli	2014	Mortality	Rate per 100,000	SWZ	Eswatini	Africa	≥5 years	986506	0.304607	-0.448212	1.34424
E. coli pathotypes	EAEC	Enteroaggregative E. coli	2014	Mortality	Rate per 100,000	SWZ	Eswatini	Africa	All ages	1133109	0.590843	-0.923456	2.5945
E. coli pathotypes	EAEC	Enteroaggregative E. coli	2014	Mortality	Rate per 100,000	SYC	Seychelles	Africa	<5 years	7972	0.074559	-0.136926	0.384122
E. coli pathotypes	EAEC	Enteroaggregative E. coli	2014	Mortality	Rate per 100,000	SYC	Seychelles	Africa	≥5 years	95404	0.041473	-0.0707834	0.18646
E. coli pathotypes	EAEC	Enteroaggregative E. coli	2014	Mortality	Rate per 100,000	SYC	Seychelles	Africa	All ages	103376	0.0440245	-0.0739413	0.199473
E. coli pathotypes	EAEC	Enteroaggregative E. coli	2014	Mortality	Rate per 100,000	SYR	Syria	Eastern Mediterranean	<5 years	2881383	0.454768	-0.771051	2.08709
E. coli pathotypes	EAEC	Enteroaggregative E. coli	2014	Mortality	Rate per 100,000	SYR	Syria	Eastern Mediterranean	≥5 years	17954558	0.00456061	-0.00705683	0.020808
E. coli pathotypes	EAEC	Enteroaggregative E. coli	2014	Mortality	Rate per 100,000	SYR	Syria	Eastern Mediterranean	All ages	20835941	0.0668194	-0.113527	0.307309
E. coli pathotypes	EAEC	Enteroaggregative E. coli	2014	Mortality	Rate per 100,000	TCD	Chad	Africa	<5 years	2774140	7.80126	-12.0475	30.5789
E. coli pathotypes	EAEC	Enteroaggregative E. coli	2014	Mortality	Rate per 100,000	TCD	Chad	Africa	≥5 years	11170140	0.668468	-0.950379	2.79422
E. coli pathotypes	EAEC	Enteroaggregative E. coli	2014	Mortality	Rate per 100,000	TCD	Chad	Africa	All ages	13944280	2.0875	-3.11239	8.10934
E. coli pathotypes	EAEC	Enteroaggregative E. coli	2014	Mortality	Rate per 100,000	TGO	Togo	Africa	<5 years	1190225	2.97634	-4.64484	12.1012
E. coli pathotypes	EAEC	Enteroaggregative E. coli	2014	Mortality	Rate per 100,000	TGO	Togo	Africa	≥5 years	6187882	0.466034	-0.662036	1.94084
E. coli pathotypes	EAEC	Enteroaggregative E. coli	2014	Mortality	Rate per 100,000	TGO	Togo	Africa	All ages	7378107	0.870993	-1.31863	3.54864
E. coli pathotypes	EAEC	Enteroaggregative E. coli	2014	Mortality	Rate per 100,000	THA	Thailand	South-East Asia	<5 years	4062962	0.0537396	-0.0967358	0.255048
E. coli pathotypes	EAEC	Enteroaggregative E. coli	2014	Mortality	Rate per 100,000	THA	Thailand	South-East Asia	≥5 years	65978403	0.113451	-0.160217	0.56986
E. coli pathotypes	EAEC	Enteroaggregative E. coli	2014	Mortality	Rate per 100,000	THA	Thailand	South-East Asia	All ages	70041365	0.109987	-0.155626	0.55042
E. coli pathotypes	EAEC	Enteroaggregative E. coli	2014	Mortality	Rate per 100,000	TJK	Tajikistan	Europe	<5 years	1188598	0.930654	-1.68212	4.46607
E. coli pathotypes	EAEC	Enteroaggregative E. coli	2014	Mortality	Rate per 100,000	TJK	Tajikistan	Europe	≥5 years	7130287	0.00805811	-0.0135169	0.0390005
E. coli pathotypes	EAEC	Enteroaggregative E. coli	2014	Mortality	Rate per 100,000	TJK	Tajikistan	Europe	All ages	8318885	0.139878	-0.251579	0.674237
E. coli pathotypes	EAEC	Enteroaggregative E. coli	2014	Mortality	Rate per 100,000	TKM	Turkmenistan	Europe	<5 years	702575	0.790678	-1.48301	3.81446
E. coli pathotypes	EAEC	Enteroaggregative E. coli	2014	Mortality	Rate per 100,000	TKM	Turkmenistan	Europe	≥5 years	5303520	0.00132934	-0.00236159	0.00671865
E. coli pathotypes	EAEC	Enteroaggregative E. coli	2014	Mortality	Rate per 100,000	TKM	Turkmenistan	Europe	All ages	6006095	0.0936649	-0.175811	0.452492
E. coli pathotypes	EAEC	Enteroaggregative E. coli	2014	Mortality	Rate per 100,000	TLS	Timor-Leste	South-East Asia	<5 years	156309	2.67118	-4.07868	12.1996
E. coli pathotypes	EAEC	Enteroaggregative E. coli	2014	Mortality	Rate per 100,000	TLS	Timor-Leste	South-East Asia	≥5 years	1014055	0.0875833	-0.126775	0.385823
E. coli pathotypes	EAEC	Enteroaggregative E. coli	2014	Mortality	Rate per 100,000	TLS	Timor-Leste	South-East Asia	All ages	1170364	0.432638	-0.652872	1.97675
E. coli pathotypes	EAEC	Enteroaggregative E. coli	2014	Mortality	Rate per 100,000	TON	Tonga	Western Pacific	<5 years	13840	0.0408005	-0.0919589	0.219774
E. coli pathotypes	EAEC	Enteroaggregative E. coli	2014	Mortality	Rate per 100,000	TON	Tonga	Western Pacific	≥5 years	93015	0.0227772	-0.049078	0.119671
E. coli pathotypes	EAEC	Enteroaggregative E. coli	2014	Mortality	Rate per 100,000	TON	Tonga	Western Pacific	All ages	106855	0.0251116	-0.0520881	0.136342
E. coli pathotypes	EAEC	Enteroaggregative E. coli	2014	Mortality	Rate per 100,000	TTO	Trinidad and Tobago	Americas	<5 years	94776	0	0	0
E. coli pathotypes	EAEC	Enteroaggregative E. coli	2014	Mortality	Rate per 100,000	TTO	Trinidad and Tobago	Americas	≥5 years	1322235	0	0	0
E. coli pathotypes	EAEC	Enteroaggregative E. coli	2014	Mortality	Rate per 100,000	TTO	Trinidad and Tobago	Americas	All ages	1417011	0	0	0
E. coli pathotypes	EAEC	Enteroaggregative E. coli	2014	Mortality	Rate per 100,000	TUN	Tunisia	Eastern Mediterranean	<5 years	1040226	0.0431563	-0.0687363	0.200645
E. coli pathotypes	EAEC	Enteroaggregative E. coli	2014	Mortality	Rate per 100,000	TUN	Tunisia	Eastern Mediterranean	≥5 years	10169973	0.0076606	-0.0108389	0.0366076
E. coli pathotypes	EAEC	Enteroaggregative E. coli	2014	Mortality	Rate per 100,000	TUN	Tunisia	Eastern Mediterranean	All ages	11210199	0.0109543	-0.0158048	0.0501997
E. coli pathotypes	EAEC	Enteroaggregative E. coli	2014	Mortality	Rate per 100,000	TUR	Turkey	Europe	<5 years	6334818	0.0325781	-0.0643585	0.173865
E. coli pathotypes	EAEC	Enteroaggregative E. coli	2014	Mortality	Rate per 100,000	TUR	Turkey	Europe	≥5 years	70720979	0.00473506	-0.00929084	0.0248724
E. coli pathotypes	EAEC	Enteroaggregative E. coli	2014	Mortality	Rate per 100,000	TUR	Turkey	Europe	All ages	77055797	0.00702406	-0.0135443	0.0375925
E. coli pathotypes	EAEC	Enteroaggregative E. coli	2014	Mortality	Rate per 100,000	TUV	Tuvalu	Western Pacific	<5 years	1311	1.35676	-2.96691	6.93809
E. coli pathotypes	EAEC	Enteroaggregative E. coli	2014	Mortality	Rate per 100,000	TUV	Tuvalu	Western Pacific	≥5 years	9683	0.401611	-0.766003	2.09241
E. coli pathotypes	EAEC	Enteroaggregative E. coli	2014	Mortality	Rate per 100,000	TUV	Tuvalu	Western Pacific	All ages	10994	0.51551	-1.04251	2.59989
E. coli pathotypes	EAEC	Enteroaggregative E. coli	2014	Mortality	Rate per 100,000	TZA	Tanzania	Africa	<5 years	8395018	2.67023	-4.76311	11.4623
E. coli pathotypes	EAEC	Enteroaggregative E. coli	2014	Mortality	Rate per 100,000	TZA	Tanzania	Africa	≥5 years	41184243	0.471482	-0.802277	2.02555
E. coli pathotypes	EAEC	Enteroaggregative E. coli	2014	Mortality	Rate per 100,000	TZA	Tanzania	Africa	All ages	49579261	0.843786	-1.52271	3.58867
E. coli pathotypes	EAEC	Enteroaggregative E. coli	2014	Mortality	Rate per 100,000	UGA	Uganda	Africa	<5 years	6583449	1.21197	-1.81908	4.96636
E. coli pathotypes	EAEC	Enteroaggregative E. coli	2014	Mortality	Rate per 100,000	UGA	Uganda	Africa	≥5 years	29257426	0.215011	-0.325668	0.903946
E. coli pathotypes	EAEC	Enteroaggregative E. coli	2014	Mortality	Rate per 100,000	UGA	Uganda	Africa	All ages	35840875	0.398137	-0.619264	1.59684
E. coli pathotypes	EAEC	Enteroaggregative E. coli	2014	Mortality	Rate per 100,000	UKR	Ukraine	Europe	<5 years	2557340	0.0247235	-0.0415091	0.118001
E. coli pathotypes	EAEC	Enteroaggregative E. coli	2014	Mortality	Rate per 100,000	UKR	Ukraine	Europe	≥5 years	43517978	0.000327101	-0.000542033	0.00165345
E. coli pathotypes	EAEC	Enteroaggregative E. coli	2014	Mortality	Rate per 100,000	UKR	Ukraine	Europe	All ages	46075318	0.00168119	-0.00275013	0.00777881
E. coli pathotypes	EAEC	Enteroaggregative E. coli	2014	Mortality	Rate per 100,000	URY	Uruguay	Americas	<5 years	233308	0	0	0
E. coli pathotypes	EAEC	Enteroaggregative E. coli	2014	Mortality	Rate per 100,000	URY	Uruguay	Americas	≥5 years	3117366	0	0	0
E. coli pathotypes	EAEC	Enteroaggregative E. coli	2014	Mortality	Rate per 100,000	URY	Uruguay	Americas	All ages	3350674	0	0	0
E. coli pathotypes	EAEC	Enteroaggregative E. coli	2014	Mortality	Rate per 100,000	USA	United States	Americas	<5 years	20052669	0	0	0
E. coli pathotypes	EAEC	Enteroaggregative E. coli	2014	Mortality	Rate per 100,000	USA	United States	Americas	≥5 years	301549916	0	0	0
E. coli pathotypes	EAEC	Enteroaggregative E. coli	2014	Mortality	Rate per 100,000	USA	United States	Americas	All ages	321602585	0	0	0
E. coli pathotypes	EAEC	Enteroaggregative E. coli	2014	Mortality	Rate per 100,000	UZB	Uzbekistan	Europe	<5 years	3158969	0.243326	-0.484746	1.22822
E. coli pathotypes	EAEC	Enteroaggregative E. coli	2014	Mortality	Rate per 100,000	UZB	Uzbekistan	Europe	≥5 years	26805789	0.00190029	-0.00358421	0.00864981
E. coli pathotypes	EAEC	Enteroaggregative E. coli	2014	Mortality	Rate per 100,000	UZB	Uzbekistan	Europe	All ages	29964758	0.027352	-0.0540573	0.135941
E. coli pathotypes	EAEC	Enteroaggregative E. coli	2014	Mortality	Rate per 100,000	VCT	Saint Vincent and the Grenadines	Americas	<5 years	8561	0.258257	-0.426252	1.22743
E. coli pathotypes	EAEC	Enteroaggregative E. coli	2014	Mortality	Rate per 100,000	VCT	Saint Vincent and the Grenadines	Americas	≥5 years	99261	0.0209343	-0.0304449	0.099629
E. coli pathotypes	EAEC	Enteroaggregative E. coli	2014	Mortality	Rate per 100,000	VCT	Saint Vincent and the Grenadines	Americas	All ages	107822	0.0397776	-0.0622196	0.186921
E. coli pathotypes	EAEC	Enteroaggregative E. coli	2014	Mortality	Rate per 100,000	VEN	Venezuela	Americas	<5 years	2873063	0.244642	-0.478868	1.0699
E. coli pathotypes	EAEC	Enteroaggregative E. coli	2014	Mortality	Rate per 100,000	VEN	Venezuela	Americas	≥5 years	27214686	0.0394683	-0.0699226	0.185014
E. coli pathotypes	EAEC	Enteroaggregative E. coli	2014	Mortality	Rate per 100,000	VEN	Venezuela	Americas	All ages	30087749	0.0590602	-0.110804	0.275513
E. coli pathotypes	EAEC	Enteroaggregative E. coli	2014	Mortality	Rate per 100,000	VNM	Vietnam	Western Pacific	<5 years	7664217	0.284983	-0.426239	1.48389
E. coli pathotypes	EAEC	Enteroaggregative E. coli	2014	Mortality	Rate per 100,000	VNM	Vietnam	Western Pacific	≥5 years	83442202	0.0162185	-0.0264086	0.0850406
E. coli pathotypes	EAEC	Enteroaggregative E. coli	2014	Mortality	Rate per 100,000	VNM	Vietnam	Western Pacific	All ages	91106419	0.038828	-0.0617007	0.201832
E. coli pathotypes	EAEC	Enteroaggregative E. coli	2014	Mortality	Rate per 100,000	VUT	Vanuatu	Western Pacific	<5 years	39162	0.379813	-0.634453	1.89211
E. coli pathotypes	EAEC	Enteroaggregative E. coli	2014	Mortality	Rate per 100,000	VUT	Vanuatu	Western Pacific	≥5 years	218163	0.131168	-0.205918	0.632549
E. coli pathotypes	EAEC	Enteroaggregative E. coli	2014	Mortality	Rate per 100,000	VUT	Vanuatu	Western Pacific	All ages	257325	0.169009	-0.269358	0.797313
E. coli pathotypes	EAEC	Enteroaggregative E. coli	2014	Mortality	Rate per 100,000	WPR	Western Pacific Region	Western Pacific	<5 years	126597670	0.155588	-0.270642	0.65901
E. coli pathotypes	EAEC	Enteroaggregative E. coli	2014	Mortality	Rate per 100,000	WPR	Western Pacific Region	Western Pacific	≥5 years	1728641679	0.00464211	-0.00754662	0.0216877
E. coli pathotypes	EAEC	Enteroaggregative E. coli	2014	Mortality	Rate per 100,000	WPR	Western Pacific Region	Western Pacific	All ages	1855239349	0.0149424	-0.0254866	0.0650856
E. coli pathotypes	EAEC	Enteroaggregative E. coli	2014	Mortality	Rate per 100,000	WSM	Samoa	Western Pacific	<5 years	28817	0.220744	-0.35349	0.996574
E. coli pathotypes	EAEC	Enteroaggregative E. coli	2014	Mortality	Rate per 100,000	WSM	Samoa	Western Pacific	≥5 years	170334	0.0414868	-0.0629157	0.203506
E. coli pathotypes	EAEC	Enteroaggregative E. coli	2014	Mortality	Rate per 100,000	WSM	Samoa	Western Pacific	All ages	199151	0.0674252	-0.104217	0.314319
E. coli pathotypes	EAEC	Enteroaggregative E. coli	2014	Mortality	Rate per 100,000	YEM	Yemen	Eastern Mediterranean	<5 years	4674473	1.85915	-3.41951	8.03073
E. coli pathotypes	EAEC	Enteroaggregative E. coli	2014	Mortality	Rate per 100,000	YEM	Yemen	Eastern Mediterranean	≥5 years	25083793	0.0264783	-0.0523481	0.129202
E. coli pathotypes	EAEC	Enteroaggregative E. coli	2014	Mortality	Rate per 100,000	YEM	Yemen	Eastern Mediterranean	All ages	29758266	0.314357	-0.566274	1.345
E. coli pathotypes	EAEC	Enteroaggregative E. coli	2014	Mortality	Rate per 100,000	ZAF	South Africa	Africa	<5 years	5615687	1.48398	-2.68247	6.63372
E. coli pathotypes	EAEC	Enteroaggregative E. coli	2014	Mortality	Rate per 100,000	ZAF	South Africa	Africa	≥5 years	49505418	0.376742	-0.680412	1.76557
E. coli pathotypes	EAEC	Enteroaggregative E. coli	2014	Mortality	Rate per 100,000	ZAF	South Africa	Africa	All ages	55121105	0.489547	-0.902267	2.26173
E. coli pathotypes	EAEC	Enteroaggregative E. coli	2014	Mortality	Rate per 100,000	ZMB	Zambia	Africa	<5 years	2749889	2.4507	-4.45787	10.3424
E. coli pathotypes	EAEC	Enteroaggregative E. coli	2014	Mortality	Rate per 100,000	ZMB	Zambia	Africa	≥5 years	12895299	0.256444	-0.432877	1.09059
E. coli pathotypes	EAEC	Enteroaggregative E. coli	2014	Mortality	Rate per 100,000	ZMB	Zambia	Africa	All ages	15645188	0.642119	-1.12141	2.74116
E. coli pathotypes	EAEC	Enteroaggregative E. coli	2014	Mortality	Rate per 100,000	ZWE	Zimbabwe	Africa	<5 years	2370778	1.86362	-3.08241	8.46194
E. coli pathotypes	EAEC	Enteroaggregative E. coli	2014	Mortality	Rate per 100,000	ZWE	Zimbabwe	Africa	≥5 years	11741915	0.450463	-0.781012	2.29088
E. coli pathotypes	EAEC	Enteroaggregative E. coli	2014	Mortality	Rate per 100,000	ZWE	Zimbabwe	Africa	All ages	14112693	0.687857	-1.16747	3.33934
E. coli pathotypes	EAEC	Enteroaggregative E. coli	2015	Incidence	Number	AFG	Afghanistan	Eastern Mediterranean	<5 years	5854568	17495.4	-172340	250939
E. coli pathotypes	EAEC	Enteroaggregative E. coli	2015	Incidence	Number	AFG	Afghanistan	Eastern Mediterranean	≥5 years	27581818	23035.2	-225966	353158
E. coli pathotypes	EAEC	Enteroaggregative E. coli	2015	Incidence	Number	AFG	Afghanistan	Eastern Mediterranean	All ages	33436386	40530.6	-386548	596427
E. coli pathotypes	EAEC	Enteroaggregative E. coli	2015	Incidence	Number	AFR	African Region	Africa	<5 years	163154856	919513	-8.54204e+06	1.06113e+07
E. coli pathotypes	EAEC	Enteroaggregative E. coli	2015	Incidence	Number	AFR	African Region	Africa	≥5 years	834892729	2.89575e+06	-2.89011e+07	3.35948e+07
E. coli pathotypes	EAEC	Enteroaggregative E. coli	2015	Incidence	Number	AFR	African Region	Africa	All ages	998047585	3.81526e+06	-3.86728e+07	4.4294e+07
E. coli pathotypes	EAEC	Enteroaggregative E. coli	2015	Incidence	Number	AGO	Angola	Africa	<5 years	5053355	26240.1	-298957	386941
E. coli pathotypes	EAEC	Enteroaggregative E. coli	2015	Incidence	Number	AGO	Angola	Africa	≥5 years	22602225	66741.3	-715235	974648
E. coli pathotypes	EAEC	Enteroaggregative E. coli	2015	Incidence	Number	AGO	Angola	Africa	All ages	27655580	92981.4	-1.01645e+06	1.39506e+06
E. coli pathotypes	EAEC	Enteroaggregative E. coli	2015	Incidence	Number	ALB	Albania	Europe	<5 years	178915	88.51	-998.891	1193.59
E. coli pathotypes	EAEC	Enteroaggregative E. coli	2015	Incidence	Number	ALB	Albania	Europe	≥5 years	2722455	89.0133	-875.495	1101.11
E. coli pathotypes	EAEC	Enteroaggregative E. coli	2015	Incidence	Number	ALB	Albania	Europe	All ages	2901370	177.523	-1835.45	2382.82
E. coli pathotypes	EAEC	Enteroaggregative E. coli	2015	Incidence	Number	AMR	Region of the Americas	Americas	<5 years	74111177	84423.5	-986429	1.01797e+06
E. coli pathotypes	EAEC	Enteroaggregative E. coli	2015	Incidence	Number	AMR	Region of the Americas	Americas	≥5 years	898149702	330208	-3.57147e+06	3.89877e+06
E. coli pathotypes	EAEC	Enteroaggregative E. coli	2015	Incidence	Number	AMR	Region of the Americas	Americas	All ages	972260879	414631	-4.62105e+06	4.94519e+06
E. coli pathotypes	EAEC	Enteroaggregative E. coli	2015	Incidence	Number	AND	Andorra	Europe	<5 years	3401	0	0	0
E. coli pathotypes	EAEC	Enteroaggregative E. coli	2015	Incidence	Number	AND	Andorra	Europe	≥5 years	69582	0	0	0
E. coli pathotypes	EAEC	Enteroaggregative E. coli	2015	Incidence	Number	AND	Andorra	Europe	All ages	72983	0	0	0
E. coli pathotypes	EAEC	Enteroaggregative E. coli	2015	Incidence	Number	ARE	United Arab Emirates	Eastern Mediterranean	<5 years	477388	0	0	0
E. coli pathotypes	EAEC	Enteroaggregative E. coli	2015	Incidence	Number	ARE	United Arab Emirates	Eastern Mediterranean	≥5 years	7982647	0	0	0
E. coli pathotypes	EAEC	Enteroaggregative E. coli	2015	Incidence	Number	ARE	United Arab Emirates	Eastern Mediterranean	All ages	8460035	0	0	0
E. coli pathotypes	EAEC	Enteroaggregative E. coli	2015	Incidence	Number	ARG	Argentina	Americas	<5 years	3731581	9864.74	-110993	117377
E. coli pathotypes	EAEC	Enteroaggregative E. coli	2015	Incidence	Number	ARG	Argentina	Americas	≥5 years	39520622	33381	-367697	413648
E. coli pathotypes	EAEC	Enteroaggregative E. coli	2015	Incidence	Number	ARG	Argentina	Americas	All ages	43252203	43245.8	-483913	524229
E. coli pathotypes	EAEC	Enteroaggregative E. coli	2015	Incidence	Number	ARM	Armenia	Europe	<5 years	216434	284.583	-2901.12	3618.35
E. coli pathotypes	EAEC	Enteroaggregative E. coli	2015	Incidence	Number	ARM	Armenia	Europe	≥5 years	2705788	723.764	-7142.65	9172.83
E. coli pathotypes	EAEC	Enteroaggregative E. coli	2015	Incidence	Number	ARM	Armenia	Europe	All ages	2922222	1008.35	-10244.4	12666.4
E. coli pathotypes	EAEC	Enteroaggregative E. coli	2015	Incidence	Number	ATG	Antigua and Barbuda	Americas	<5 years	5821	0	0	0
E. coli pathotypes	EAEC	Enteroaggregative E. coli	2015	Incidence	Number	ATG	Antigua and Barbuda	Americas	≥5 years	83278	0	0	0
E. coli pathotypes	EAEC	Enteroaggregative E. coli	2015	Incidence	Number	ATG	Antigua and Barbuda	Americas	All ages	89099	0	0	0
E. coli pathotypes	EAEC	Enteroaggregative E. coli	2015	Incidence	Number	AUS	Australia	Western Pacific	<5 years	1554985	0	0	0
E. coli pathotypes	EAEC	Enteroaggregative E. coli	2015	Incidence	Number	AUS	Australia	Western Pacific	≥5 years	22213273	0	0	0
E. coli pathotypes	EAEC	Enteroaggregative E. coli	2015	Incidence	Number	AUS	Australia	Western Pacific	All ages	23768258	0	0	0
E. coli pathotypes	EAEC	Enteroaggregative E. coli	2015	Incidence	Number	AUT	Austria	Europe	<5 years	406003	0	0	0
E. coli pathotypes	EAEC	Enteroaggregative E. coli	2015	Incidence	Number	AUT	Austria	Europe	≥5 years	8180301	0	0	0
E. coli pathotypes	EAEC	Enteroaggregative E. coli	2015	Incidence	Number	AUT	Austria	Europe	All ages	8586304	0	0	0
E. coli pathotypes	EAEC	Enteroaggregative E. coli	2015	Incidence	Number	AZE	Azerbaijan	Europe	<5 years	889814	1026.28	-10902.8	13686.8
E. coli pathotypes	EAEC	Enteroaggregative E. coli	2015	Incidence	Number	AZE	Azerbaijan	Europe	≥5 years	8803728	2101.12	-18906.2	25166.1
E. coli pathotypes	EAEC	Enteroaggregative E. coli	2015	Incidence	Number	AZE	Azerbaijan	Europe	All ages	9693542	3127.39	-29805.3	39714.4
E. coli pathotypes	EAEC	Enteroaggregative E. coli	2015	Incidence	Number	BDI	Burundi	Africa	<5 years	2121601	17784.8	-182594	208755
E. coli pathotypes	EAEC	Enteroaggregative E. coli	2015	Incidence	Number	BDI	Burundi	Africa	≥5 years	8858656	44111.4	-438273	508411
E. coli pathotypes	EAEC	Enteroaggregative E. coli	2015	Incidence	Number	BDI	Burundi	Africa	All ages	10980257	61896.2	-635911	721078
E. coli pathotypes	EAEC	Enteroaggregative E. coli	2015	Incidence	Number	BEL	Belgium	Europe	<5 years	644412	0	0	0
E. coli pathotypes	EAEC	Enteroaggregative E. coli	2015	Incidence	Number	BEL	Belgium	Europe	≥5 years	10593980	0	0	0
E. coli pathotypes	EAEC	Enteroaggregative E. coli	2015	Incidence	Number	BEL	Belgium	Europe	All ages	11238392	0	0	0
E. coli pathotypes	EAEC	Enteroaggregative E. coli	2015	Incidence	Number	BEN	Benin	Africa	<5 years	1898746	7009.76	-63726.2	77945.8
E. coli pathotypes	EAEC	Enteroaggregative E. coli	2015	Incidence	Number	BEN	Benin	Africa	≥5 years	9294969	26339.9	-231977	303668
E. coli pathotypes	EAEC	Enteroaggregative E. coli	2015	Incidence	Number	BEN	Benin	Africa	All ages	11193715	33349.6	-302665	382307
E. coli pathotypes	EAEC	Enteroaggregative E. coli	2015	Incidence	Number	BFA	Burkina Faso	Africa	<5 years	3305048	13629.7	-164557	201397
E. coli pathotypes	EAEC	Enteroaggregative E. coli	2015	Incidence	Number	BFA	Burkina Faso	Africa	≥5 years	15197024	42398.9	-522668	629851
E. coli pathotypes	EAEC	Enteroaggregative E. coli	2015	Incidence	Number	BFA	Burkina Faso	Africa	All ages	18502072	56028.6	-677738	835639
E. coli pathotypes	EAEC	Enteroaggregative E. coli	2015	Incidence	Number	BGD	Bangladesh	South-East Asia	<5 years	15455542	28777.1	-276633	342902
E. coli pathotypes	EAEC	Enteroaggregative E. coli	2015	Incidence	Number	BGD	Bangladesh	South-East Asia	≥5 years	143217525	314789	-3.35927e+06	3.84049e+06
E. coli pathotypes	EAEC	Enteroaggregative E. coli	2015	Incidence	Number	BGD	Bangladesh	South-East Asia	All ages	158673067	343566	-3.68481e+06	4.17551e+06
E. coli pathotypes	EAEC	Enteroaggregative E. coli	2015	Incidence	Number	BGR	Bulgaria	Europe	<5 years	337657	134.881	-1454.43	1743.21
E. coli pathotypes	EAEC	Enteroaggregative E. coli	2015	Incidence	Number	BGR	Bulgaria	Europe	≥5 years	6864030	130.83	-1332.58	1693.11
E. coli pathotypes	EAEC	Enteroaggregative E. coli	2015	Incidence	Number	BGR	Bulgaria	Europe	All ages	7201687	265.711	-2751.12	3534.18
E. coli pathotypes	EAEC	Enteroaggregative E. coli	2015	Incidence	Number	BHR	Bahrain	Eastern Mediterranean	<5 years	103302	0	0	0
E. coli pathotypes	EAEC	Enteroaggregative E. coli	2015	Incidence	Number	BHR	Bahrain	Eastern Mediterranean	≥5 years	1238852	0	0	0
E. coli pathotypes	EAEC	Enteroaggregative E. coli	2015	Incidence	Number	BHR	Bahrain	Eastern Mediterranean	All ages	1342154	0	0	0
E. coli pathotypes	EAEC	Enteroaggregative E. coli	2015	Incidence	Number	BHS	Bahamas	Americas	<5 years	26314	0	0	0
E. coli pathotypes	EAEC	Enteroaggregative E. coli	2015	Incidence	Number	BHS	Bahamas	Americas	≥5 years	357611	0	0	0
E. coli pathotypes	EAEC	Enteroaggregative E. coli	2015	Incidence	Number	BHS	Bahamas	Americas	All ages	383925	0	0	0
E. coli pathotypes	EAEC	Enteroaggregative E. coli	2015	Incidence	Number	BIH	Bosnia and Herzegovina	Europe	<5 years	152559	124.39	-1249.52	1574.52
E. coli pathotypes	EAEC	Enteroaggregative E. coli	2015	Incidence	Number	BIH	Bosnia and Herzegovina	Europe	≥5 years	3388925	130.648	-1261.1	1665.52
E. coli pathotypes	EAEC	Enteroaggregative E. coli	2015	Incidence	Number	BIH	Bosnia and Herzegovina	Europe	All ages	3541484	255.039	-2541.75	3364.87
E. coli pathotypes	EAEC	Enteroaggregative E. coli	2015	Incidence	Number	BLR	Belarus	Europe	<5 years	573012	894.043	-9649.28	11864.1
E. coli pathotypes	EAEC	Enteroaggregative E. coli	2015	Incidence	Number	BLR	Belarus	Europe	≥5 years	8905633	1816.43	-17454	23299.3
E. coli pathotypes	EAEC	Enteroaggregative E. coli	2015	Incidence	Number	BLR	Belarus	Europe	All ages	9478645	2710.47	-26932.9	35844.8
E. coli pathotypes	EAEC	Enteroaggregative E. coli	2015	Incidence	Number	BLZ	Belize	Americas	<5 years	36431	32.9422	-409.006	443.384
E. coli pathotypes	EAEC	Enteroaggregative E. coli	2015	Incidence	Number	BLZ	Belize	Americas	≥5 years	316150	231.655	-2442.97	2901.33
E. coli pathotypes	EAEC	Enteroaggregative E. coli	2015	Incidence	Number	BLZ	Belize	Americas	All ages	352581	264.597	-2864.7	3326.92
E. coli pathotypes	EAEC	Enteroaggregative E. coli	2015	Incidence	Number	BOL	Bolivia	Americas	<5 years	1240844	2042.45	-24938.3	26896.2
E. coli pathotypes	EAEC	Enteroaggregative E. coli	2015	Incidence	Number	BOL	Bolivia	Americas	≥5 years	9691044	3799.58	-47646.1	54085.8
E. coli pathotypes	EAEC	Enteroaggregative E. coli	2015	Incidence	Number	BOL	Bolivia	Americas	All ages	10931888	5842.02	-72253.3	79747.6
E. coli pathotypes	EAEC	Enteroaggregative E. coli	2015	Incidence	Number	BRA	Brazil	Americas	<5 years	14487492	24840.7	-272701	304096
E. coli pathotypes	EAEC	Enteroaggregative E. coli	2015	Incidence	Number	BRA	Brazil	Americas	≥5 years	186403707	106080	-1.1733e+06	1.33306e+06
E. coli pathotypes	EAEC	Enteroaggregative E. coli	2015	Incidence	Number	BRA	Brazil	Americas	All ages	200891199	130921	-1.43824e+06	1.59277e+06
E. coli pathotypes	EAEC	Enteroaggregative E. coli	2015	Incidence	Number	BRB	Barbados	Americas	<5 years	16746	0	0	0
E. coli pathotypes	EAEC	Enteroaggregative E. coli	2015	Incidence	Number	BRB	Barbados	Americas	≥5 years	261932	0	0	0
E. coli pathotypes	EAEC	Enteroaggregative E. coli	2015	Incidence	Number	BRB	Barbados	Americas	All ages	278678	0	0	0
E. coli pathotypes	EAEC	Enteroaggregative E. coli	2015	Incidence	Number	BRN	Brunei	Western Pacific	<5 years	33262	0	0	0
E. coli pathotypes	EAEC	Enteroaggregative E. coli	2015	Incidence	Number	BRN	Brunei	Western Pacific	≥5 years	386241	0	0	0
E. coli pathotypes	EAEC	Enteroaggregative E. coli	2015	Incidence	Number	BRN	Brunei	Western Pacific	All ages	419503	0	0	0
E. coli pathotypes	EAEC	Enteroaggregative E. coli	2015	Incidence	Number	BTN	Bhutan	South-East Asia	<5 years	62633	118.815	-1120.75	1458.38
E. coli pathotypes	EAEC	Enteroaggregative E. coli	2015	Incidence	Number	BTN	Bhutan	South-East Asia	≥5 years	674376	860.559	-8218.63	9970.96
E. coli pathotypes	EAEC	Enteroaggregative E. coli	2015	Incidence	Number	BTN	Bhutan	South-East Asia	All ages	737009	979.375	-9282.98	11434.6
E. coli pathotypes	EAEC	Enteroaggregative E. coli	2015	Incidence	Number	BWA	Botswana	Africa	<5 years	270543	1311.65	-12818.7	14462.3
E. coli pathotypes	EAEC	Enteroaggregative E. coli	2015	Incidence	Number	BWA	Botswana	Africa	≥5 years	1917078	7900.7	-80568.8	89653.9
E. coli pathotypes	EAEC	Enteroaggregative E. coli	2015	Incidence	Number	BWA	Botswana	Africa	All ages	2187621	9212.35	-96725.6	102548
E. coli pathotypes	EAEC	Enteroaggregative E. coli	2015	Incidence	Number	CAF	Central African Republic	Africa	<5 years	888796	4732.41	-50787.1	66281
E. coli pathotypes	EAEC	Enteroaggregative E. coli	2015	Incidence	Number	CAF	Central African Republic	Africa	≥5 years	3701088	7529.04	-84446.2	103388
E. coli pathotypes	EAEC	Enteroaggregative E. coli	2015	Incidence	Number	CAF	Central African Republic	Africa	All ages	4589884	12261.4	-140036	165904
E. coli pathotypes	EAEC	Enteroaggregative E. coli	2015	Incidence	Number	CAN	Canada	Americas	<5 years	1939699	0	0	0
E. coli pathotypes	EAEC	Enteroaggregative E. coli	2015	Incidence	Number	CAN	Canada	Americas	≥5 years	33852452	0	0	0
E. coli pathotypes	EAEC	Enteroaggregative E. coli	2015	Incidence	Number	CAN	Canada	Americas	All ages	35792151	0	0	0
E. coli pathotypes	EAEC	Enteroaggregative E. coli	2015	Incidence	Number	CHE	Switzerland	Europe	<5 years	418285	0	0	0
E. coli pathotypes	EAEC	Enteroaggregative E. coli	2015	Incidence	Number	CHE	Switzerland	Europe	≥5 years	7820969	0	0	0
E. coli pathotypes	EAEC	Enteroaggregative E. coli	2015	Incidence	Number	CHE	Switzerland	Europe	All ages	8239254	0	0	0
E. coli pathotypes	EAEC	Enteroaggregative E. coli	2015	Incidence	Number	CHL	Chile	Americas	<5 years	1208685	0	0	0
E. coli pathotypes	EAEC	Enteroaggregative E. coli	2015	Incidence	Number	CHL	Chile	Americas	≥5 years	16747550	0	0	0
E. coli pathotypes	EAEC	Enteroaggregative E. coli	2015	Incidence	Number	CHL	Chile	Americas	All ages	17956235	0	0	0
E. coli pathotypes	EAEC	Enteroaggregative E. coli	2015	Incidence	Number	CHN	China	Western Pacific	<5 years	90922194	14852.9	-173091	201433
E. coli pathotypes	EAEC	Enteroaggregative E. coli	2015	Incidence	Number	CHN	China	Western Pacific	≥5 years	1301537302	53255	-587652	729340
E. coli pathotypes	EAEC	Enteroaggregative E. coli	2015	Incidence	Number	CHN	China	Western Pacific	All ages	1392459496	68107.9	-785049	905870
E. coli pathotypes	EAEC	Enteroaggregative E. coli	2015	Incidence	Number	CIV	Cote d'Ivoire	Africa	<5 years	4116482	17684.4	-162739	203008
E. coli pathotypes	EAEC	Enteroaggregative E. coli	2015	Incidence	Number	CIV	Cote d'Ivoire	Africa	≥5 years	20763900	52411.8	-471461	587633
E. coli pathotypes	EAEC	Enteroaggregative E. coli	2015	Incidence	Number	CIV	Cote d'Ivoire	Africa	All ages	24880382	70096.2	-636348	779324
E. coli pathotypes	EAEC	Enteroaggregative E. coli	2015	Incidence	Number	CMR	Cameroon	Africa	<5 years	3711553	30334.9	-236073	332894
E. coli pathotypes	EAEC	Enteroaggregative E. coli	2015	Incidence	Number	CMR	Cameroon	Africa	≥5 years	18706270	76739.5	-584905	828083
E. coli pathotypes	EAEC	Enteroaggregative E. coli	2015	Incidence	Number	CMR	Cameroon	Africa	All ages	22417823	107074	-813373	1.19509e+06
E. coli pathotypes	EAEC	Enteroaggregative E. coli	2015	Incidence	Number	COD	Democratic Republic of Congo	Africa	<5 years	14801558	97857.9	-968471	1.17977e+06
E. coli pathotypes	EAEC	Enteroaggregative E. coli	2015	Incidence	Number	COD	Democratic Republic of Congo	Africa	≥5 years	64910311	153138	-1.59539e+06	1.84666e+06
E. coli pathotypes	EAEC	Enteroaggregative E. coli	2015	Incidence	Number	COD	Democratic Republic of Congo	Africa	All ages	79711869	250996	-2.51003e+06	3.06679e+06
E. coli pathotypes	EAEC	Enteroaggregative E. coli	2015	Incidence	Number	COG	Congo	Africa	<5 years	841909	6679.57	-62375.9	76549.2
E. coli pathotypes	EAEC	Enteroaggregative E. coli	2015	Incidence	Number	COG	Congo	Africa	≥5 years	4194007	18307.4	-168219	211134
E. coli pathotypes	EAEC	Enteroaggregative E. coli	2015	Incidence	Number	COG	Congo	Africa	All ages	5035916	24987	-232747	288759
E. coli pathotypes	EAEC	Enteroaggregative E. coli	2015	Incidence	Number	COK	Cook Islands	Western Pacific	<5 years	1470	0	0	0
E. coli pathotypes	EAEC	Enteroaggregative E. coli	2015	Incidence	Number	COK	Cook Islands	Western Pacific	≥5 years	16024	0	0	0
E. coli pathotypes	EAEC	Enteroaggregative E. coli	2015	Incidence	Number	COK	Cook Islands	Western Pacific	All ages	17494	0	0	0
E. coli pathotypes	EAEC	Enteroaggregative E. coli	2015	Incidence	Number	COL	Colombia	Americas	<5 years	3587232	5654.89	-61659.7	72048.7
E. coli pathotypes	EAEC	Enteroaggregative E. coli	2015	Incidence	Number	COL	Colombia	Americas	≥5 years	43179889	25090.6	-234063	320890
E. coli pathotypes	EAEC	Enteroaggregative E. coli	2015	Incidence	Number	COL	Colombia	Americas	All ages	46767121	30745.5	-285216	384637
E. coli pathotypes	EAEC	Enteroaggregative E. coli	2015	Incidence	Number	COM	Comoros	Africa	<5 years	106884	516.421	-4701.89	5856.54
E. coli pathotypes	EAEC	Enteroaggregative E. coli	2015	Incidence	Number	COM	Comoros	Africa	≥5 years	612226	1667.43	-14855.9	19098.9
E. coli pathotypes	EAEC	Enteroaggregative E. coli	2015	Incidence	Number	COM	Comoros	Africa	All ages	719110	2183.85	-20112	25149.7
E. coli pathotypes	EAEC	Enteroaggregative E. coli	2015	Incidence	Number	CPV	Cape Verde	Africa	<5 years	47938	75.8572	-801.224	1006.24
E. coli pathotypes	EAEC	Enteroaggregative E. coli	2015	Incidence	Number	CPV	Cape Verde	Africa	≥5 years	464408	1031.43	-10783.9	13710.9
E. coli pathotypes	EAEC	Enteroaggregative E. coli	2015	Incidence	Number	CPV	Cape Verde	Africa	All ages	512346	1107.29	-11803.4	14617.8
E. coli pathotypes	EAEC	Enteroaggregative E. coli	2015	Incidence	Number	CRI	Costa Rica	Americas	<5 years	352593	544.384	-6898.85	7298.86
E. coli pathotypes	EAEC	Enteroaggregative E. coli	2015	Incidence	Number	CRI	Costa Rica	Americas	≥5 years	4440096	4437.8	-48412	57976.4
E. coli pathotypes	EAEC	Enteroaggregative E. coli	2015	Incidence	Number	CRI	Costa Rica	Americas	All ages	4792689	4982.19	-54060.5	64376
E. coli pathotypes	EAEC	Enteroaggregative E. coli	2015	Incidence	Number	CUB	Cuba	Americas	<5 years	627457	779.111	-9690.58	10647.1
E. coli pathotypes	EAEC	Enteroaggregative E. coli	2015	Incidence	Number	CUB	Cuba	Americas	≥5 years	10649821	7367.78	-80582.5	98044.5
E. coli pathotypes	EAEC	Enteroaggregative E. coli	2015	Incidence	Number	CUB	Cuba	Americas	All ages	11277278	8146.9	-90234.8	107617
E. coli pathotypes	EAEC	Enteroaggregative E. coli	2015	Incidence	Number	CYP	Cyprus	Europe	<5 years	67833	0	0	0
E. coli pathotypes	EAEC	Enteroaggregative E. coli	2015	Incidence	Number	CYP	Cyprus	Europe	≥5 years	1142860	0	0	0
E. coli pathotypes	EAEC	Enteroaggregative E. coli	2015	Incidence	Number	CYP	Cyprus	Europe	All ages	1210693	0	0	0
E. coli pathotypes	EAEC	Enteroaggregative E. coli	2015	Incidence	Number	CZE	Czechia	Europe	<5 years	553374	0	0	0
E. coli pathotypes	EAEC	Enteroaggregative E. coli	2015	Incidence	Number	CZE	Czechia	Europe	≥5 years	9968680	0	0	0
E. coli pathotypes	EAEC	Enteroaggregative E. coli	2015	Incidence	Number	CZE	Czechia	Europe	All ages	10522054	0	0	0
E. coli pathotypes	EAEC	Enteroaggregative E. coli	2015	Incidence	Number	DEU	Germany	Europe	<5 years	3504127	0	0	0
E. coli pathotypes	EAEC	Enteroaggregative E. coli	2015	Incidence	Number	DEU	Germany	Europe	≥5 years	78085338	0	0	0
E. coli pathotypes	EAEC	Enteroaggregative E. coli	2015	Incidence	Number	DEU	Germany	Europe	All ages	81589465	0	0	0
E. coli pathotypes	EAEC	Enteroaggregative E. coli	2015	Incidence	Number	DJI	Djibouti	Eastern Mediterranean	<5 years	115340	454.372	-3932.84	5262.9
E. coli pathotypes	EAEC	Enteroaggregative E. coli	2015	Incidence	Number	DJI	Djibouti	Eastern Mediterranean	≥5 years	896257	3488.17	-29749	40938.1
E. coli pathotypes	EAEC	Enteroaggregative E. coli	2015	Incidence	Number	DJI	Djibouti	Eastern Mediterranean	All ages	1011597	3942.54	-34187	46213.1
E. coli pathotypes	EAEC	Enteroaggregative E. coli	2015	Incidence	Number	DMA	Dominica	Americas	<5 years	4717	3.13204	-40.0369	42.3175
E. coli pathotypes	EAEC	Enteroaggregative E. coli	2015	Incidence	Number	DMA	Dominica	Americas	≥5 years	65568	39.6242	-413.396	497.225
E. coli pathotypes	EAEC	Enteroaggregative E. coli	2015	Incidence	Number	DMA	Dominica	Americas	All ages	70285	42.7562	-449.745	536.784
E. coli pathotypes	EAEC	Enteroaggregative E. coli	2015	Incidence	Number	DNK	Denmark	Europe	<5 years	298357	0	0	0
E. coli pathotypes	EAEC	Enteroaggregative E. coli	2015	Incidence	Number	DNK	Denmark	Europe	≥5 years	5361623	0	0	0
E. coli pathotypes	EAEC	Enteroaggregative E. coli	2015	Incidence	Number	DNK	Denmark	Europe	All ages	5659980	0	0	0
E. coli pathotypes	EAEC	Enteroaggregative E. coli	2015	Incidence	Number	DOM	Dominican Republic	Americas	<5 years	1041462	2425.56	-26770.9	30217.6
E. coli pathotypes	EAEC	Enteroaggregative E. coli	2015	Incidence	Number	DOM	Dominican Republic	Americas	≥5 years	9334430	8000.96	-88275	98737.8
E. coli pathotypes	EAEC	Enteroaggregative E. coli	2015	Incidence	Number	DOM	Dominican Republic	Americas	All ages	10375892	10426.5	-117354	127670
E. coli pathotypes	EAEC	Enteroaggregative E. coli	2015	Incidence	Number	DZA	Algeria	Africa	<5 years	4653948	8940.62	-80892.3	105536
E. coli pathotypes	EAEC	Enteroaggregative E. coli	2015	Incidence	Number	DZA	Algeria	Africa	≥5 years	34955868	23919.9	-225947	282437
E. coli pathotypes	EAEC	Enteroaggregative E. coli	2015	Incidence	Number	DZA	Algeria	Africa	All ages	39609816	32860.5	-293442	389441
E. coli pathotypes	EAEC	Enteroaggregative E. coli	2015	Incidence	Number	ECU	Ecuador	Americas	<5 years	1578170	2148.4	-23915.9	26496.4
E. coli pathotypes	EAEC	Enteroaggregative E. coli	2015	Incidence	Number	ECU	Ecuador	Americas	≥5 years	14570987	7703.6	-86675	93208
E. coli pathotypes	EAEC	Enteroaggregative E. coli	2015	Incidence	Number	ECU	Ecuador	Americas	All ages	16149157	9852	-111286	118491
E. coli pathotypes	EAEC	Enteroaggregative E. coli	2015	Incidence	Number	EGY	Egypt	Eastern Mediterranean	<5 years	12770654	52669.6	-446113	636031
E. coli pathotypes	EAEC	Enteroaggregative E. coli	2015	Incidence	Number	EGY	Egypt	Eastern Mediterranean	≥5 years	85809500	67907.6	-556232	879255
E. coli pathotypes	EAEC	Enteroaggregative E. coli	2015	Incidence	Number	EGY	Egypt	Eastern Mediterranean	All ages	98580154	120577	-983421	1.47352e+06
E. coli pathotypes	EAEC	Enteroaggregative E. coli	2015	Incidence	Number	EMR	Eastern Mediterranean Region	Eastern Mediterranean	<5 years	90084399	497890	-4.47202e+06	5.99988e+06
E. coli pathotypes	EAEC	Enteroaggregative E. coli	2015	Incidence	Number	EMR	Eastern Mediterranean Region	Eastern Mediterranean	≥5 years	598695199	980067	-8.25573e+06	1.19067e+07
E. coli pathotypes	EAEC	Enteroaggregative E. coli	2015	Incidence	Number	EMR	Eastern Mediterranean Region	Eastern Mediterranean	All ages	688779598	1.47796e+06	-1.26669e+07	1.81427e+07
E. coli pathotypes	EAEC	Enteroaggregative E. coli	2015	Incidence	Number	ERI	Eritrea	Africa	<5 years	461336	3036.19	-31496.8	36278.4
E. coli pathotypes	EAEC	Enteroaggregative E. coli	2015	Incidence	Number	ERI	Eritrea	Africa	≥5 years	2633851	16739.6	-169894	195661
E. coli pathotypes	EAEC	Enteroaggregative E. coli	2015	Incidence	Number	ERI	Eritrea	Africa	All ages	3095187	19775.8	-198250	232776
E. coli pathotypes	EAEC	Enteroaggregative E. coli	2015	Incidence	Number	ESP	Spain	Europe	<5 years	2242008	0	0	0
E. coli pathotypes	EAEC	Enteroaggregative E. coli	2015	Incidence	Number	ESP	Spain	Europe	≥5 years	44444537	0	0	0
E. coli pathotypes	EAEC	Enteroaggregative E. coli	2015	Incidence	Number	ESP	Spain	Europe	All ages	46686545	0	0	0
E. coli pathotypes	EAEC	Enteroaggregative E. coli	2015	Incidence	Number	EST	Estonia	Europe	<5 years	71714	0	0	0
E. coli pathotypes	EAEC	Enteroaggregative E. coli	2015	Incidence	Number	EST	Estonia	Europe	≥5 years	1241446	0	0	0
E. coli pathotypes	EAEC	Enteroaggregative E. coli	2015	Incidence	Number	EST	Estonia	Europe	All ages	1313160	0	0	0
E. coli pathotypes	EAEC	Enteroaggregative E. coli	2015	Incidence	Number	ETH	Ethiopia	Africa	<5 years	15701455	110543	-1.09303e+06	1.28403e+06
E. coli pathotypes	EAEC	Enteroaggregative E. coli	2015	Incidence	Number	ETH	Ethiopia	Africa	≥5 years	86777533	359199	-3.55894e+06	4.26832e+06
E. coli pathotypes	EAEC	Enteroaggregative E. coli	2015	Incidence	Number	ETH	Ethiopia	Africa	All ages	102478988	469741	-4.68512e+06	5.53991e+06
E. coli pathotypes	EAEC	Enteroaggregative E. coli	2015	Incidence	Number	EUR	European Region	Europe	<5 years	56771329	37200	-390609	481964
E. coli pathotypes	EAEC	Enteroaggregative E. coli	2015	Incidence	Number	EUR	European Region	Europe	≥5 years	858007571	106497	-986222	1.32876e+06
E. coli pathotypes	EAEC	Enteroaggregative E. coli	2015	Incidence	Number	EUR	European Region	Europe	All ages	914778900	143697	-1.42418e+06	1.87036e+06
E. coli pathotypes	EAEC	Enteroaggregative E. coli	2015	Incidence	Number	FIN	Finland	Europe	<5 years	300137	0	0	0
E. coli pathotypes	EAEC	Enteroaggregative E. coli	2015	Incidence	Number	FIN	Finland	Europe	≥5 years	5171852	0	0	0
E. coli pathotypes	EAEC	Enteroaggregative E. coli	2015	Incidence	Number	FIN	Finland	Europe	All ages	5471989	0	0	0
E. coli pathotypes	EAEC	Enteroaggregative E. coli	2015	Incidence	Number	FJI	Fiji	Western Pacific	<5 years	94958	275.251	-3424.9	3915.03
E. coli pathotypes	EAEC	Enteroaggregative E. coli	2015	Incidence	Number	FJI	Fiji	Western Pacific	≥5 years	823221	919.783	-11309.9	12780.9
E. coli pathotypes	EAEC	Enteroaggregative E. coli	2015	Incidence	Number	FJI	Fiji	Western Pacific	All ages	918179	1195.03	-14603.9	16948.4
E. coli pathotypes	EAEC	Enteroaggregative E. coli	2015	Incidence	Number	FRA	France	Europe	<5 years	3832130	0	0	0
E. coli pathotypes	EAEC	Enteroaggregative E. coli	2015	Incidence	Number	FRA	France	Europe	≥5 years	60999424	0	0	0
E. coli pathotypes	EAEC	Enteroaggregative E. coli	2015	Incidence	Number	FRA	France	Europe	All ages	64831554	0	0	0
E. coli pathotypes	EAEC	Enteroaggregative E. coli	2015	Incidence	Number	FSM	Micronesia	Western Pacific	<5 years	12501	19.9827	-240.141	280.3
E. coli pathotypes	EAEC	Enteroaggregative E. coli	2015	Incidence	Number	FSM	Micronesia	Western Pacific	≥5 years	96046	82.2466	-953.734	1127.48
E. coli pathotypes	EAEC	Enteroaggregative E. coli	2015	Incidence	Number	FSM	Micronesia	Western Pacific	All ages	108547	102.229	-1235.69	1399.82
E. coli pathotypes	EAEC	Enteroaggregative E. coli	2015	Incidence	Number	GAB	Gabon	Africa	<5 years	287454	763.357	-7307.39	10077.8
E. coli pathotypes	EAEC	Enteroaggregative E. coli	2015	Incidence	Number	GAB	Gabon	Africa	≥5 years	1723076	2803.19	-25712	35780.6
E. coli pathotypes	EAEC	Enteroaggregative E. coli	2015	Incidence	Number	GAB	Gabon	Africa	All ages	2010530	3566.55	-32949.6	45397.3
E. coli pathotypes	EAEC	Enteroaggregative E. coli	2015	Incidence	Number	GBR	United Kingdom	Europe	<5 years	4071721	0	0	0
E. coli pathotypes	EAEC	Enteroaggregative E. coli	2015	Incidence	Number	GBR	United Kingdom	Europe	≥5 years	61049803	0	0	0
E. coli pathotypes	EAEC	Enteroaggregative E. coli	2015	Incidence	Number	GBR	United Kingdom	Europe	All ages	65121524	0	0	0
E. coli pathotypes	EAEC	Enteroaggregative E. coli	2015	Incidence	Number	GEO	Georgia	Europe	<5 years	279779	476.461	-4905.94	5772.99
E. coli pathotypes	EAEC	Enteroaggregative E. coli	2015	Incidence	Number	GEO	Georgia	Europe	≥5 years	3511785	1480.05	-14393.8	17722
E. coli pathotypes	EAEC	Enteroaggregative E. coli	2015	Incidence	Number	GEO	Georgia	Europe	All ages	3791564	1956.51	-19500.1	23339.7
E. coli pathotypes	EAEC	Enteroaggregative E. coli	2015	Incidence	Number	GHA	Ghana	Africa	<5 years	4107599	15533	-161944	194825
E. coli pathotypes	EAEC	Enteroaggregative E. coli	2015	Incidence	Number	GHA	Ghana	Africa	≥5 years	24261261	80095.6	-883052	1.08216e+06
E. coli pathotypes	EAEC	Enteroaggregative E. coli	2015	Incidence	Number	GHA	Ghana	Africa	All ages	28368860	95628.6	-1.03235e+06	1.26317e+06
E. coli pathotypes	EAEC	Enteroaggregative E. coli	2015	Incidence	Number	GIN	Guinea	Africa	<5 years	1920666	6134.95	-58173.3	70263.8
E. coli pathotypes	EAEC	Enteroaggregative E. coli	2015	Incidence	Number	GIN	Guinea	Africa	≥5 years	9695657	26852	-238202	304725
E. coli pathotypes	EAEC	Enteroaggregative E. coli	2015	Incidence	Number	GIN	Guinea	Africa	All ages	11616323	32987	-300169	381757
E. coli pathotypes	EAEC	Enteroaggregative E. coli	2015	Incidence	Number	GLOBAL	Global	All WHO Member States	<5 years	691938714	2.14779e+06	-2.04069e+07	2.44695e+07
E. coli pathotypes	EAEC	Enteroaggregative E. coli	2015	Incidence	Number	GLOBAL	Global	All WHO Member States	≥5 years	6688653032	7.78441e+06	-7.60086e+07	8.57031e+07
E. coli pathotypes	EAEC	Enteroaggregative E. coli	2015	Incidence	Number	GLOBAL	Global	All WHO Member States	All ages	7380591746	9.9322e+06	-9.68445e+07	1.10926e+08
E. coli pathotypes	EAEC	Enteroaggregative E. coli	2015	Incidence	Number	GMB	Gambia	Africa	<5 years	370768	1615.04	-16894.6	19839.5
E. coli pathotypes	EAEC	Enteroaggregative E. coli	2015	Incidence	Number	GMB	Gambia	Africa	≥5 years	1823951	7576.57	-79017.8	94283.2
E. coli pathotypes	EAEC	Enteroaggregative E. coli	2015	Incidence	Number	GMB	Gambia	Africa	All ages	2194719	9191.61	-94951.1	113598
E. coli pathotypes	EAEC	Enteroaggregative E. coli	2015	Incidence	Number	GNB	Guinea-Bissau	Africa	<5 years	283037	993.48	-9472.21	12671.2
E. coli pathotypes	EAEC	Enteroaggregative E. coli	2015	Incidence	Number	GNB	Guinea-Bissau	Africa	≥5 years	1480694	5316.11	-46144.7	67088.5
E. coli pathotypes	EAEC	Enteroaggregative E. coli	2015	Incidence	Number	GNB	Guinea-Bissau	Africa	All ages	1763731	6309.59	-55402.2	80149.7
E. coli pathotypes	EAEC	Enteroaggregative E. coli	2015	Incidence	Number	GNQ	Equatorial Guinea	Africa	<5 years	219949	613.985	-5944.18	7167.05
E. coli pathotypes	EAEC	Enteroaggregative E. coli	2015	Incidence	Number	GNQ	Equatorial Guinea	Africa	≥5 years	1206852	2587.02	-24857.7	29186.4
E. coli pathotypes	EAEC	Enteroaggregative E. coli	2015	Incidence	Number	GNQ	Equatorial Guinea	Africa	All ages	1426801	3201.01	-32212.1	35989.4
E. coli pathotypes	EAEC	Enteroaggregative E. coli	2015	Incidence	Number	GRC	Greece	Europe	<5 years	499440	0	0	0
E. coli pathotypes	EAEC	Enteroaggregative E. coli	2015	Incidence	Number	GRC	Greece	Europe	≥5 years	10358608	0	0	0
E. coli pathotypes	EAEC	Enteroaggregative E. coli	2015	Incidence	Number	GRC	Greece	Europe	All ages	10858048	0	0	0
E. coli pathotypes	EAEC	Enteroaggregative E. coli	2015	Incidence	Number	GRD	Grenada	Americas	<5 years	8633	7.60507	-92.7282	101.619
E. coli pathotypes	EAEC	Enteroaggregative E. coli	2015	Incidence	Number	GRD	Grenada	Americas	≥5 years	105790	127.876	-1336.68	1664.63
E. coli pathotypes	EAEC	Enteroaggregative E. coli	2015	Incidence	Number	GRD	Grenada	Americas	All ages	114423	135.481	-1430.3	1759.35
E. coli pathotypes	EAEC	Enteroaggregative E. coli	2015	Incidence	Number	GTM	Guatemala	Americas	<5 years	1982626	4183.85	-46561.3	49900.1
E. coli pathotypes	EAEC	Enteroaggregative E. coli	2015	Incidence	Number	GTM	Guatemala	Americas	≥5 years	13845668	15956.7	-181095	206999
E. coli pathotypes	EAEC	Enteroaggregative E. coli	2015	Incidence	Number	GTM	Guatemala	Americas	All ages	15828294	20140.5	-226041	254333
E. coli pathotypes	EAEC	Enteroaggregative E. coli	2015	Incidence	Number	GUY	Guyana	Americas	<5 years	80067	0	0	0
E. coli pathotypes	EAEC	Enteroaggregative E. coli	2015	Incidence	Number	GUY	Guyana	Americas	≥5 years	676376	0	0	0
E. coli pathotypes	EAEC	Enteroaggregative E. coli	2015	Incidence	Number	GUY	Guyana	Americas	All ages	756443	0	0	0
E. coli pathotypes	EAEC	Enteroaggregative E. coli	2015	Incidence	Number	HND	Honduras	Americas	<5 years	1078802	1516.88	-19695.6	20462.9
E. coli pathotypes	EAEC	Enteroaggregative E. coli	2015	Incidence	Number	HND	Honduras	Americas	≥5 years	8071205	7547.69	-93709.5	105778
E. coli pathotypes	EAEC	Enteroaggregative E. coli	2015	Incidence	Number	HND	Honduras	Americas	All ages	9150007	9064.58	-110425	125636
E. coli pathotypes	EAEC	Enteroaggregative E. coli	2015	Incidence	Number	HRV	Croatia	Europe	<5 years	202531	0	0	0
E. coli pathotypes	EAEC	Enteroaggregative E. coli	2015	Incidence	Number	HRV	Croatia	Europe	≥5 years	4003334	0	0	0
E. coli pathotypes	EAEC	Enteroaggregative E. coli	2015	Incidence	Number	HRV	Croatia	Europe	All ages	4205865	0	0	0
E. coli pathotypes	EAEC	Enteroaggregative E. coli	2015	Incidence	Number	HTI	Haiti	Americas	<5 years	1250809	3069.7	-38783.4	42582.6
E. coli pathotypes	EAEC	Enteroaggregative E. coli	2015	Incidence	Number	HTI	Haiti	Americas	≥5 years	9197735	9928.83	-125859	143355
E. coli pathotypes	EAEC	Enteroaggregative E. coli	2015	Incidence	Number	HTI	Haiti	Americas	All ages	10448544	12998.5	-158480	182490
E. coli pathotypes	EAEC	Enteroaggregative E. coli	2015	Incidence	Number	HUN	Hungary	Europe	<5 years	452165	0	0	0
E. coli pathotypes	EAEC	Enteroaggregative E. coli	2015	Incidence	Number	HUN	Hungary	Europe	≥5 years	9399688	0	0	0
E. coli pathotypes	EAEC	Enteroaggregative E. coli	2015	Incidence	Number	HUN	Hungary	Europe	All ages	9851853	0	0	0
E. coli pathotypes	EAEC	Enteroaggregative E. coli	2015	Incidence	Number	IDN	Indonesia	South-East Asia	<5 years	24589359	146075	-1.59045e+06	1.85441e+06
E. coli pathotypes	EAEC	Enteroaggregative E. coli	2015	Incidence	Number	IDN	Indonesia	South-East Asia	≥5 years	235774495	278689	-3.27926e+06	3.66745e+06
E. coli pathotypes	EAEC	Enteroaggregative E. coli	2015	Incidence	Number	IDN	Indonesia	South-East Asia	All ages	260363854	424764	-4.85931e+06	5.38351e+06
E. coli pathotypes	EAEC	Enteroaggregative E. coli	2015	Incidence	Number	IND	India	South-East Asia	<5 years	125172515	296778	-2.88147e+06	3.53886e+06
E. coli pathotypes	EAEC	Enteroaggregative E. coli	2015	Incidence	Number	IND	India	South-East Asia	≥5 years	1195074108	2.41181e+06	-2.25445e+07	2.76621e+07
E. coli pathotypes	EAEC	Enteroaggregative E. coli	2015	Incidence	Number	IND	India	South-East Asia	All ages	1320246623	2.70859e+06	-2.59663e+07	3.0754e+07
E. coli pathotypes	EAEC	Enteroaggregative E. coli	2015	Incidence	Number	IRL	Ireland	Europe	<5 years	340076	0	0	0
E. coli pathotypes	EAEC	Enteroaggregative E. coli	2015	Incidence	Number	IRL	Ireland	Europe	≥5 years	4337726	0	0	0
E. coli pathotypes	EAEC	Enteroaggregative E. coli	2015	Incidence	Number	IRL	Ireland	Europe	All ages	4677802	0	0	0
E. coli pathotypes	EAEC	Enteroaggregative E. coli	2015	Incidence	Number	IRN	Iran	Eastern Mediterranean	<5 years	7157046	5981.98	-64004.6	76796.1
E. coli pathotypes	EAEC	Enteroaggregative E. coli	2015	Incidence	Number	IRN	Iran	Eastern Mediterranean	≥5 years	74896262	33874.1	-311935	432452
E. coli pathotypes	EAEC	Enteroaggregative E. coli	2015	Incidence	Number	IRN	Iran	Eastern Mediterranean	All ages	82053308	39856	-386938	520362
E. coli pathotypes	EAEC	Enteroaggregative E. coli	2015	Incidence	Number	IRQ	Iraq	Eastern Mediterranean	<5 years	5796985	20111.2	-164387	237876
E. coli pathotypes	EAEC	Enteroaggregative E. coli	2015	Incidence	Number	IRQ	Iraq	Eastern Mediterranean	≥5 years	31270934	33851.5	-276685	420154
E. coli pathotypes	EAEC	Enteroaggregative E. coli	2015	Incidence	Number	IRQ	Iraq	Eastern Mediterranean	All ages	37067919	53962.7	-439501	657601
E. coli pathotypes	EAEC	Enteroaggregative E. coli	2015	Incidence	Number	ISL	Iceland	Europe	<5 years	22700	0	0	0
E. coli pathotypes	EAEC	Enteroaggregative E. coli	2015	Incidence	Number	ISL	Iceland	Europe	≥5 years	306533	0	0	0
E. coli pathotypes	EAEC	Enteroaggregative E. coli	2015	Incidence	Number	ISL	Iceland	Europe	All ages	329233	0	0	0
E. coli pathotypes	EAEC	Enteroaggregative E. coli	2015	Incidence	Number	ISR	Israel	Europe	<5 years	823412	0	0	0
E. coli pathotypes	EAEC	Enteroaggregative E. coli	2015	Incidence	Number	ISR	Israel	Europe	≥5 years	7150408	0	0	0
E. coli pathotypes	EAEC	Enteroaggregative E. coli	2015	Incidence	Number	ISR	Israel	Europe	All ages	7973820	0	0	0
E. coli pathotypes	EAEC	Enteroaggregative E. coli	2015	Incidence	Number	ITA	Italy	Europe	<5 years	2650559	0	0	0
E. coli pathotypes	EAEC	Enteroaggregative E. coli	2015	Incidence	Number	ITA	Italy	Europe	≥5 years	57988467	0	0	0
E. coli pathotypes	EAEC	Enteroaggregative E. coli	2015	Incidence	Number	ITA	Italy	Europe	All ages	60639026	0	0	0
E. coli pathotypes	EAEC	Enteroaggregative E. coli	2015	Incidence	Number	JAM	Jamaica	Americas	<5 years	195345	161.178	-2033.95	2153.65
E. coli pathotypes	EAEC	Enteroaggregative E. coli	2015	Incidence	Number	JAM	Jamaica	Americas	≥5 years	2603114	1446.03	-15539	18926.6
E. coli pathotypes	EAEC	Enteroaggregative E. coli	2015	Incidence	Number	JAM	Jamaica	Americas	All ages	2798459	1607.21	-17262.4	20858.2
E. coli pathotypes	EAEC	Enteroaggregative E. coli	2015	Incidence	Number	JOR	Jordan	Eastern Mediterranean	<5 years	1162274	4059.11	-37327	48038.1
E. coli pathotypes	EAEC	Enteroaggregative E. coli	2015	Incidence	Number	JOR	Jordan	Eastern Mediterranean	≥5 years	8039288	9670.48	-85320.6	120486
E. coli pathotypes	EAEC	Enteroaggregative E. coli	2015	Incidence	Number	JOR	Jordan	Eastern Mediterranean	All ages	9201562	13729.6	-121446	162925
E. coli pathotypes	EAEC	Enteroaggregative E. coli	2015	Incidence	Number	JPN	Japan	Western Pacific	<5 years	5156642	0	0	0
E. coli pathotypes	EAEC	Enteroaggregative E. coli	2015	Incidence	Number	JPN	Japan	Western Pacific	≥5 years	122201711	0	0	0
E. coli pathotypes	EAEC	Enteroaggregative E. coli	2015	Incidence	Number	JPN	Japan	Western Pacific	All ages	127358353	0	0	0
E. coli pathotypes	EAEC	Enteroaggregative E. coli	2015	Incidence	Number	KAZ	Kazakhstan	Europe	<5 years	1933963	1286.19	-13825.8	16858.3
E. coli pathotypes	EAEC	Enteroaggregative E. coli	2015	Incidence	Number	KAZ	Kazakhstan	Europe	≥5 years	16014449	3138.72	-28781.8	38344.7
E. coli pathotypes	EAEC	Enteroaggregative E. coli	2015	Incidence	Number	KAZ	Kazakhstan	Europe	All ages	17948412	4424.91	-41628.3	56013.6
E. coli pathotypes	EAEC	Enteroaggregative E. coli	2015	Incidence	Number	KEN	Kenya	Africa	<5 years	7038865	42516.5	-415527	492128
E. coli pathotypes	EAEC	Enteroaggregative E. coli	2015	Incidence	Number	KEN	Kenya	Africa	≥5 years	39538038	214438	-2.14904e+06	2.3711e+06
E. coli pathotypes	EAEC	Enteroaggregative E. coli	2015	Incidence	Number	KEN	Kenya	Africa	All ages	46576903	256955	-2.55215e+06	2.86525e+06
E. coli pathotypes	EAEC	Enteroaggregative E. coli	2015	Incidence	Number	KGZ	Kyrgyzstan	Europe	<5 years	757395	783.558	-7633.93	9121.68
E. coli pathotypes	EAEC	Enteroaggregative E. coli	2015	Incidence	Number	KGZ	Kyrgyzstan	Europe	≥5 years	5191890	1227.82	-12556.3	15185.2
E. coli pathotypes	EAEC	Enteroaggregative E. coli	2015	Incidence	Number	KGZ	Kyrgyzstan	Europe	All ages	5949285	2011.38	-19477.8	24258.5
E. coli pathotypes	EAEC	Enteroaggregative E. coli	2015	Incidence	Number	KHM	Cambodia	Western Pacific	<5 years	1774637	3993.78	-56905.3	56495
E. coli pathotypes	EAEC	Enteroaggregative E. coli	2015	Incidence	Number	KHM	Cambodia	Western Pacific	≥5 years	13735463	8226.68	-119283	120659
E. coli pathotypes	EAEC	Enteroaggregative E. coli	2015	Incidence	Number	KHM	Cambodia	Western Pacific	All ages	15510100	12220.5	-178108	179284
E. coli pathotypes	EAEC	Enteroaggregative E. coli	2015	Incidence	Number	KIR	Kiribati	Western Pacific	<5 years	15937	38.7845	-469.966	540.362
E. coli pathotypes	EAEC	Enteroaggregative E. coli	2015	Incidence	Number	KIR	Kiribati	Western Pacific	≥5 years	100113	149.043	-1627.64	2050.19
E. coli pathotypes	EAEC	Enteroaggregative E. coli	2015	Incidence	Number	KIR	Kiribati	Western Pacific	All ages	116050	187.827	-2205.49	2604.46
E. coli pathotypes	EAEC	Enteroaggregative E. coli	2015	Incidence	Number	KNA	Saint Kitts and Nevis	Americas	<5 years	3006	0	0	0
E. coli pathotypes	EAEC	Enteroaggregative E. coli	2015	Incidence	Number	KNA	Saint Kitts and Nevis	Americas	≥5 years	44087	0	0	0
E. coli pathotypes	EAEC	Enteroaggregative E. coli	2015	Incidence	Number	KNA	Saint Kitts and Nevis	Americas	All ages	47093	0	0	0
E. coli pathotypes	EAEC	Enteroaggregative E. coli	2015	Incidence	Number	KOR	South Korea	Western Pacific	<5 years	2272145	0	0	0
E. coli pathotypes	EAEC	Enteroaggregative E. coli	2015	Incidence	Number	KOR	South Korea	Western Pacific	≥5 years	48500646	0	0	0
E. coli pathotypes	EAEC	Enteroaggregative E. coli	2015	Incidence	Number	KOR	South Korea	Western Pacific	All ages	50772791	0	0	0
E. coli pathotypes	EAEC	Enteroaggregative E. coli	2015	Incidence	Number	KWT	Kuwait	Eastern Mediterranean	<5 years	319404	0	0	0
E. coli pathotypes	EAEC	Enteroaggregative E. coli	2015	Incidence	Number	KWT	Kuwait	Eastern Mediterranean	≥5 years	3424137	0	0	0
E. coli pathotypes	EAEC	Enteroaggregative E. coli	2015	Incidence	Number	KWT	Kuwait	Eastern Mediterranean	All ages	3743541	0	0	0
E. coli pathotypes	EAEC	Enteroaggregative E. coli	2015	Incidence	Number	LAO	Laos	Western Pacific	<5 years	773570	2490.11	-28998.6	33896.3
E. coli pathotypes	EAEC	Enteroaggregative E. coli	2015	Incidence	Number	LAO	Laos	Western Pacific	≥5 years	5975209	4617.77	-49713.6	63891.6
E. coli pathotypes	EAEC	Enteroaggregative E. coli	2015	Incidence	Number	LAO	Laos	Western Pacific	All ages	6748779	7107.88	-79500.6	97071.7
E. coli pathotypes	EAEC	Enteroaggregative E. coli	2015	Incidence	Number	LBN	Lebanon	Eastern Mediterranean	<5 years	592625	1375.42	-15494.4	18431.8
E. coli pathotypes	EAEC	Enteroaggregative E. coli	2015	Incidence	Number	LBN	Lebanon	Eastern Mediterranean	≥5 years	5951064	4406.04	-46198	55941.8
E. coli pathotypes	EAEC	Enteroaggregative E. coli	2015	Incidence	Number	LBN	Lebanon	Eastern Mediterranean	All ages	6543689	5781.46	-63045.4	74231
E. coli pathotypes	EAEC	Enteroaggregative E. coli	2015	Incidence	Number	LBR	Liberia	Africa	<5 years	732032	4698.42	-46429	55708.1
E. coli pathotypes	EAEC	Enteroaggregative E. coli	2015	Incidence	Number	LBR	Liberia	Africa	≥5 years	3877253	16516.8	-178330	206682
E. coli pathotypes	EAEC	Enteroaggregative E. coli	2015	Incidence	Number	LBR	Liberia	Africa	All ages	4609285	21215.2	-222980	263176
E. coli pathotypes	EAEC	Enteroaggregative E. coli	2015	Incidence	Number	LBY	Libya	Eastern Mediterranean	<5 years	712141	1550.45	-14465.9	19256.9
E. coli pathotypes	EAEC	Enteroaggregative E. coli	2015	Incidence	Number	LBY	Libya	Eastern Mediterranean	≥5 years	5769463	6953.79	-61448.2	84971.8
E. coli pathotypes	EAEC	Enteroaggregative E. coli	2015	Incidence	Number	LBY	Libya	Eastern Mediterranean	All ages	6481604	8504.24	-78237.9	105525
E. coli pathotypes	EAEC	Enteroaggregative E. coli	2015	Incidence	Number	LCA	Saint Lucia	Americas	<5 years	10763	11.6319	-146.747	154.847
E. coli pathotypes	EAEC	Enteroaggregative E. coli	2015	Incidence	Number	LCA	Saint Lucia	Americas	≥5 years	163754	157.043	-1682.19	2072.52
E. coli pathotypes	EAEC	Enteroaggregative E. coli	2015	Incidence	Number	LCA	Saint Lucia	Americas	All ages	174517	168.675	-1795.17	2225.61
E. coli pathotypes	EAEC	Enteroaggregative E. coli	2015	Incidence	Number	LKA	Sri Lanka	South-East Asia	<5 years	1786895	4231.04	-41706.7	53687.1
E. coli pathotypes	EAEC	Enteroaggregative E. coli	2015	Incidence	Number	LKA	Sri Lanka	South-East Asia	≥5 years	19853411	20855	-198462	246057
E. coli pathotypes	EAEC	Enteroaggregative E. coli	2015	Incidence	Number	LKA	Sri Lanka	South-East Asia	All ages	21640306	25086	-238919	293329
E. coli pathotypes	EAEC	Enteroaggregative E. coli	2015	Incidence	Number	LSO	Lesotho	Africa	<5 years	279599	999.049	-8922.4	11622.7
E. coli pathotypes	EAEC	Enteroaggregative E. coli	2015	Incidence	Number	LSO	Lesotho	Africa	≥5 years	1812512	7121.66	-63819	82868.3
E. coli pathotypes	EAEC	Enteroaggregative E. coli	2015	Incidence	Number	LSO	Lesotho	Africa	All ages	2092111	8120.71	-73736.3	93605.7
E. coli pathotypes	EAEC	Enteroaggregative E. coli	2015	Incidence	Number	LTU	Lithuania	Europe	<5 years	150488	0	0	0
E. coli pathotypes	EAEC	Enteroaggregative E. coli	2015	Incidence	Number	LTU	Lithuania	Europe	≥5 years	2771598	0	0	0
E. coli pathotypes	EAEC	Enteroaggregative E. coli	2015	Incidence	Number	LTU	Lithuania	Europe	All ages	2922086	0	0	0
E. coli pathotypes	EAEC	Enteroaggregative E. coli	2015	Incidence	Number	LUX	Luxembourg	Europe	<5 years	31682	0	0	0
E. coli pathotypes	EAEC	Enteroaggregative E. coli	2015	Incidence	Number	LUX	Luxembourg	Europe	≥5 years	531214	0	0	0
E. coli pathotypes	EAEC	Enteroaggregative E. coli	2015	Incidence	Number	LUX	Luxembourg	Europe	All ages	562896	0	0	0
E. coli pathotypes	EAEC	Enteroaggregative E. coli	2015	Incidence	Number	LVA	Latvia	Europe	<5 years	100389	0	0	0
E. coli pathotypes	EAEC	Enteroaggregative E. coli	2015	Incidence	Number	LVA	Latvia	Europe	≥5 years	1886057	0	0	0
E. coli pathotypes	EAEC	Enteroaggregative E. coli	2015	Incidence	Number	LVA	Latvia	Europe	All ages	1986446	0	0	0
E. coli pathotypes	EAEC	Enteroaggregative E. coli	2015	Incidence	Number	MAR	Morocco	Eastern Mediterranean	<5 years	3382529	11479.5	-99995.5	138478
E. coli pathotypes	EAEC	Enteroaggregative E. coli	2015	Incidence	Number	MAR	Morocco	Eastern Mediterranean	≥5 years	31026860	23205.2	-197375	284339
E. coli pathotypes	EAEC	Enteroaggregative E. coli	2015	Incidence	Number	MAR	Morocco	Eastern Mediterranean	All ages	34409389	34684.7	-286484	423667
E. coli pathotypes	EAEC	Enteroaggregative E. coli	2015	Incidence	Number	MCO	Monaco	Europe	<5 years	1629	0	0	0
E. coli pathotypes	EAEC	Enteroaggregative E. coli	2015	Incidence	Number	MCO	Monaco	Europe	≥5 years	34824	0	0	0
E. coli pathotypes	EAEC	Enteroaggregative E. coli	2015	Incidence	Number	MCO	Monaco	Europe	All ages	36453	0	0	0
E. coli pathotypes	EAEC	Enteroaggregative E. coli	2015	Incidence	Number	MDA	Moldova	Europe	<5 years	224579	505.501	-5303.37	6115.55
E. coli pathotypes	EAEC	Enteroaggregative E. coli	2015	Incidence	Number	MDA	Moldova	Europe	≥5 years	3088785	718.924	-6737.45	8891
E. coli pathotypes	EAEC	Enteroaggregative E. coli	2015	Incidence	Number	MDA	Moldova	Europe	All ages	3313364	1224.43	-12169.3	14952.3
E. coli pathotypes	EAEC	Enteroaggregative E. coli	2015	Incidence	Number	MDG	Madagascar	Africa	<5 years	3911919	31308.8	-294432	365088
E. coli pathotypes	EAEC	Enteroaggregative E. coli	2015	Incidence	Number	MDG	Madagascar	Africa	≥5 years	21181594	125720	-1.28987e+06	1.53302e+06
E. coli pathotypes	EAEC	Enteroaggregative E. coli	2015	Incidence	Number	MDG	Madagascar	Africa	All ages	25093513	157029	-1.56662e+06	1.91614e+06
E. coli pathotypes	EAEC	Enteroaggregative E. coli	2015	Incidence	Number	MDV	Maldives	South-East Asia	<5 years	37184	158.66	-1808.99	2094.93
E. coli pathotypes	EAEC	Enteroaggregative E. coli	2015	Incidence	Number	MDV	Maldives	South-East Asia	≥5 years	383348	411.628	-5060.94	5404.38
E. coli pathotypes	EAEC	Enteroaggregative E. coli	2015	Incidence	Number	MDV	Maldives	South-East Asia	All ages	420532	570.288	-6985.6	7438.25
E. coli pathotypes	EAEC	Enteroaggregative E. coli	2015	Incidence	Number	MEX	Mexico	Americas	<5 years	11328625	12629.5	-141674	151527
E. coli pathotypes	EAEC	Enteroaggregative E. coli	2015	Incidence	Number	MEX	Mexico	Americas	≥5 years	109135014	38455.8	-429390	471746
E. coli pathotypes	EAEC	Enteroaggregative E. coli	2015	Incidence	Number	MEX	Mexico	Americas	All ages	120463639	51085.3	-573057	626578
E. coli pathotypes	EAEC	Enteroaggregative E. coli	2015	Incidence	Number	MHL	Marshall Islands	Western Pacific	<5 years	6189	7.51732	-87.7823	107.785
E. coli pathotypes	EAEC	Enteroaggregative E. coli	2015	Incidence	Number	MHL	Marshall Islands	Western Pacific	≥5 years	43134	28.4304	-301.58	382.124
E. coli pathotypes	EAEC	Enteroaggregative E. coli	2015	Incidence	Number	MHL	Marshall Islands	Western Pacific	All ages	49323	35.9477	-388.004	483.762
E. coli pathotypes	EAEC	Enteroaggregative E. coli	2015	Incidence	Number	MKD	North Macedonia	Europe	<5 years	119635	124.238	-1253.77	1601.95
E. coli pathotypes	EAEC	Enteroaggregative E. coli	2015	Incidence	Number	MKD	North Macedonia	Europe	≥5 years	1869969	76.0232	-757.147	957.108
E. coli pathotypes	EAEC	Enteroaggregative E. coli	2015	Incidence	Number	MKD	North Macedonia	Europe	All ages	1989604	200.262	-1979.06	2658.46
E. coli pathotypes	EAEC	Enteroaggregative E. coli	2015	Incidence	Number	MLI	Mali	Africa	<5 years	3514616	19419.1	-198891	243594
E. coli pathotypes	EAEC	Enteroaggregative E. coli	2015	Incidence	Number	MLI	Mali	Africa	≥5 years	14787839	77885.3	-903128	1.06251e+06
E. coli pathotypes	EAEC	Enteroaggregative E. coli	2015	Incidence	Number	MLI	Mali	Africa	All ages	18302455	97304.4	-1.10952e+06	1.29183e+06
E. coli pathotypes	EAEC	Enteroaggregative E. coli	2015	Incidence	Number	MLT	Malta	Europe	<5 years	21556	0	0	0
E. coli pathotypes	EAEC	Enteroaggregative E. coli	2015	Incidence	Number	MLT	Malta	Europe	≥5 years	418062	0	0	0
E. coli pathotypes	EAEC	Enteroaggregative E. coli	2015	Incidence	Number	MLT	Malta	Europe	All ages	439618	0	0	0
E. coli pathotypes	EAEC	Enteroaggregative E. coli	2015	Incidence	Number	MMR	Myanmar	South-East Asia	<5 years	4462257	20893	-183876	244125
E. coli pathotypes	EAEC	Enteroaggregative E. coli	2015	Incidence	Number	MMR	Myanmar	South-East Asia	≥5 years	46425971	37772	-361215	449972
E. coli pathotypes	EAEC	Enteroaggregative E. coli	2015	Incidence	Number	MMR	Myanmar	South-East Asia	All ages	50888228	58665	-541026	685311
E. coli pathotypes	EAEC	Enteroaggregative E. coli	2015	Incidence	Number	MNE	Montenegro	Europe	<5 years	39007	28.2115	-296.337	358.242
E. coli pathotypes	EAEC	Enteroaggregative E. coli	2015	Incidence	Number	MNE	Montenegro	Europe	≥5 years	590961	19.1684	-188.499	237.916
E. coli pathotypes	EAEC	Enteroaggregative E. coli	2015	Incidence	Number	MNE	Montenegro	Europe	All ages	629968	47.38	-497.21	615.883
E. coli pathotypes	EAEC	Enteroaggregative E. coli	2015	Incidence	Number	MNG	Mongolia	Western Pacific	<5 years	361594	206.597	-2439.83	2798.49
E. coli pathotypes	EAEC	Enteroaggregative E. coli	2015	Incidence	Number	MNG	Mongolia	Western Pacific	≥5 years	2582718	103.497	-1157.13	1398.56
E. coli pathotypes	EAEC	Enteroaggregative E. coli	2015	Incidence	Number	MNG	Mongolia	Western Pacific	All ages	2944312	310.094	-3576.6	4248.78
E. coli pathotypes	EAEC	Enteroaggregative E. coli	2015	Incidence	Number	MOZ	Mozambique	Africa	<5 years	4700539	15919.4	-164152	196431
E. coli pathotypes	EAEC	Enteroaggregative E. coli	2015	Incidence	Number	MOZ	Mozambique	Africa	≥5 years	21461013	67105.6	-685480	898719
E. coli pathotypes	EAEC	Enteroaggregative E. coli	2015	Incidence	Number	MOZ	Mozambique	Africa	All ages	26161552	83025	-833421	1.07574e+06
E. coli pathotypes	EAEC	Enteroaggregative E. coli	2015	Incidence	Number	MRT	Mauritania	Africa	<5 years	675900	4523.3	-38739.1	51154
E. coli pathotypes	EAEC	Enteroaggregative E. coli	2015	Incidence	Number	MRT	Mauritania	Africa	≥5 years	3230523	16004.5	-142124	178777
E. coli pathotypes	EAEC	Enteroaggregative E. coli	2015	Incidence	Number	MRT	Mauritania	Africa	All ages	3906423	20527.8	-182369	229184
E. coli pathotypes	EAEC	Enteroaggregative E. coli	2015	Incidence	Number	MUS	Mauritius	Africa	<5 years	70570	397.913	-4178.25	4642.02
E. coli pathotypes	EAEC	Enteroaggregative E. coli	2015	Incidence	Number	MUS	Mauritius	Africa	≥5 years	1221758	1728.33	-17424.3	20423.2
E. coli pathotypes	EAEC	Enteroaggregative E. coli	2015	Incidence	Number	MUS	Mauritius	Africa	All ages	1292328	2126.24	-21590.9	24456.1
E. coli pathotypes	EAEC	Enteroaggregative E. coli	2015	Incidence	Number	MWI	Malawi	Africa	<5 years	2856307	16210.8	-175425	205600
E. coli pathotypes	EAEC	Enteroaggregative E. coli	2015	Incidence	Number	MWI	Malawi	Africa	≥5 years	13996279	65156.6	-664599	810076
E. coli pathotypes	EAEC	Enteroaggregative E. coli	2015	Incidence	Number	MWI	Malawi	Africa	All ages	16852586	81367.4	-813122	1.01628e+06
E. coli pathotypes	EAEC	Enteroaggregative E. coli	2015	Incidence	Number	MYS	Malaysia	Western Pacific	<5 years	2572744	4240.75	-58457.9	63278.6
E. coli pathotypes	EAEC	Enteroaggregative E. coli	2015	Incidence	Number	MYS	Malaysia	Western Pacific	≥5 years	28387074	25129.8	-280109	343885
E. coli pathotypes	EAEC	Enteroaggregative E. coli	2015	Incidence	Number	MYS	Malaysia	Western Pacific	All ages	30959818	29370.6	-339177	403941
E. coli pathotypes	EAEC	Enteroaggregative E. coli	2015	Incidence	Number	NAM	Namibia	Africa	<5 years	329450	1396.16	-14017.3	15131.3
E. coli pathotypes	EAEC	Enteroaggregative E. coli	2015	Incidence	Number	NAM	Namibia	Africa	≥5 years	2013049	10755.6	-109282	123810
E. coli pathotypes	EAEC	Enteroaggregative E. coli	2015	Incidence	Number	NAM	Namibia	Africa	All ages	2342499	12151.7	-125942	137222
E. coli pathotypes	EAEC	Enteroaggregative E. coli	2015	Incidence	Number	NER	Niger	Africa	<5 years	3884181	29371.8	-273006	339182
E. coli pathotypes	EAEC	Enteroaggregative E. coli	2015	Incidence	Number	NER	Niger	Africa	≥5 years	15685980	63212.8	-637369	755309
E. coli pathotypes	EAEC	Enteroaggregative E. coli	2015	Incidence	Number	NER	Niger	Africa	All ages	19570161	92584.6	-901528	1.10381e+06
E. coli pathotypes	EAEC	Enteroaggregative E. coli	2015	Incidence	Number	NGA	Nigeria	Africa	<5 years	32614875	184205	-1.92499e+06	2.44554e+06
E. coli pathotypes	EAEC	Enteroaggregative E. coli	2015	Incidence	Number	NGA	Nigeria	Africa	≥5 years	155703580	343793	-3.92408e+06	5.00642e+06
E. coli pathotypes	EAEC	Enteroaggregative E. coli	2015	Incidence	Number	NGA	Nigeria	Africa	All ages	188318455	527998	-5.78959e+06	7.64172e+06
E. coli pathotypes	EAEC	Enteroaggregative E. coli	2015	Incidence	Number	NIC	Nicaragua	Americas	<5 years	676984	703.605	-9537.7	11183.8
E. coli pathotypes	EAEC	Enteroaggregative E. coli	2015	Incidence	Number	NIC	Nicaragua	Americas	≥5 years	5430933	2929.49	-37284.4	43029.7
E. coli pathotypes	EAEC	Enteroaggregative E. coli	2015	Incidence	Number	NIC	Nicaragua	Americas	All ages	6107917	3633.1	-46143.3	54089.6
E. coli pathotypes	EAEC	Enteroaggregative E. coli	2015	Incidence	Number	NIU	Niue	Western Pacific	<5 years	149	0	0	0
E. coli pathotypes	EAEC	Enteroaggregative E. coli	2015	Incidence	Number	NIU	Niue	Western Pacific	≥5 years	1626	0	0	0
E. coli pathotypes	EAEC	Enteroaggregative E. coli	2015	Incidence	Number	NIU	Niue	Western Pacific	All ages	1775	0	0	0
E. coli pathotypes	EAEC	Enteroaggregative E. coli	2015	Incidence	Number	NLD	Netherlands	Europe	<5 years	899748	0	0	0
E. coli pathotypes	EAEC	Enteroaggregative E. coli	2015	Incidence	Number	NLD	Netherlands	Europe	≥5 years	16167245	0	0	0
E. coli pathotypes	EAEC	Enteroaggregative E. coli	2015	Incidence	Number	NLD	Netherlands	Europe	All ages	17066993	0	0	0
E. coli pathotypes	EAEC	Enteroaggregative E. coli	2015	Incidence	Number	NOR	Norway	Europe	<5 years	308594	0	0	0
E. coli pathotypes	EAEC	Enteroaggregative E. coli	2015	Incidence	Number	NOR	Norway	Europe	≥5 years	4857129	0	0	0
E. coli pathotypes	EAEC	Enteroaggregative E. coli	2015	Incidence	Number	NOR	Norway	Europe	All ages	5165723	0	0	0
E. coli pathotypes	EAEC	Enteroaggregative E. coli	2015	Incidence	Number	NPL	Nepal	South-East Asia	<5 years	2944537	9403.99	-104723	109216
E. coli pathotypes	EAEC	Enteroaggregative E. coli	2015	Incidence	Number	NPL	Nepal	South-East Asia	≥5 years	24784340	46796.8	-552037	583690
E. coli pathotypes	EAEC	Enteroaggregative E. coli	2015	Incidence	Number	NPL	Nepal	South-East Asia	All ages	27728877	56200.8	-657186	683925
E. coli pathotypes	EAEC	Enteroaggregative E. coli	2015	Incidence	Number	NRU	Nauru	Western Pacific	<5 years	1683	0	0	0
E. coli pathotypes	EAEC	Enteroaggregative E. coli	2015	Incidence	Number	NRU	Nauru	Western Pacific	≥5 years	9166	0	0	0
E. coli pathotypes	EAEC	Enteroaggregative E. coli	2015	Incidence	Number	NRU	Nauru	Western Pacific	All ages	10849	0	0	0
E. coli pathotypes	EAEC	Enteroaggregative E. coli	2015	Incidence	Number	NZL	New Zealand	Western Pacific	<5 years	306789	0	0	0
E. coli pathotypes	EAEC	Enteroaggregative E. coli	2015	Incidence	Number	NZL	New Zealand	Western Pacific	≥5 years	4257834	0	0	0
E. coli pathotypes	EAEC	Enteroaggregative E. coli	2015	Incidence	Number	NZL	New Zealand	Western Pacific	All ages	4564623	0	0	0
E. coli pathotypes	EAEC	Enteroaggregative E. coli	2015	Incidence	Number	OMN	Oman	Eastern Mediterranean	<5 years	374290	0	0	0
E. coli pathotypes	EAEC	Enteroaggregative E. coli	2015	Incidence	Number	OMN	Oman	Eastern Mediterranean	≥5 years	3704062	0	0	0
E. coli pathotypes	EAEC	Enteroaggregative E. coli	2015	Incidence	Number	OMN	Oman	Eastern Mediterranean	All ages	4078352	0	0	0
E. coli pathotypes	EAEC	Enteroaggregative E. coli	2015	Incidence	Number	PAK	Pakistan	Eastern Mediterranean	<5 years	30883108	262469	-2.35071e+06	3.37703e+06
E. coli pathotypes	EAEC	Enteroaggregative E. coli	2015	Incidence	Number	PAK	Pakistan	Eastern Mediterranean	≥5 years	184937043	621541	-5.10702e+06	7.68462e+06
E. coli pathotypes	EAEC	Enteroaggregative E. coli	2015	Incidence	Number	PAK	Pakistan	Eastern Mediterranean	All ages	215820151	884010	-7.43527e+06	1.11936e+07
E. coli pathotypes	EAEC	Enteroaggregative E. coli	2015	Incidence	Number	PAN	Panama	Americas	<5 years	383242	0	0	0
E. coli pathotypes	EAEC	Enteroaggregative E. coli	2015	Incidence	Number	PAN	Panama	Americas	≥5 years	3542520	0	0	0
E. coli pathotypes	EAEC	Enteroaggregative E. coli	2015	Incidence	Number	PAN	Panama	Americas	All ages	3925762	0	0	0
E. coli pathotypes	EAEC	Enteroaggregative E. coli	2015	Incidence	Number	PER	Peru	Americas	<5 years	2778833	7384.48	-89465.3	93441
E. coli pathotypes	EAEC	Enteroaggregative E. coli	2015	Incidence	Number	PER	Peru	Americas	≥5 years	27496165	23429.8	-266676	305352
E. coli pathotypes	EAEC	Enteroaggregative E. coli	2015	Incidence	Number	PER	Peru	Americas	All ages	30274998	30814.3	-348982	381595
E. coli pathotypes	EAEC	Enteroaggregative E. coli	2015	Incidence	Number	PHL	Philippines	Western Pacific	<5 years	12237831	34804.4	-443563	485667
E. coli pathotypes	EAEC	Enteroaggregative E. coli	2015	Incidence	Number	PHL	Philippines	Western Pacific	≥5 years	92356941	58132.4	-603484	795479
E. coli pathotypes	EAEC	Enteroaggregative E. coli	2015	Incidence	Number	PHL	Philippines	Western Pacific	All ages	104594772	92936.8	-1.08207e+06	1.26109e+06
E. coli pathotypes	EAEC	Enteroaggregative E. coli	2015	Incidence	Number	PLW	Palau	Western Pacific	<5 years	1203	2.2138	-27.5414	32.7168
E. coli pathotypes	EAEC	Enteroaggregative E. coli	2015	Incidence	Number	PLW	Palau	Western Pacific	≥5 years	16545	13.7393	-160.373	188.956
E. coli pathotypes	EAEC	Enteroaggregative E. coli	2015	Incidence	Number	PLW	Palau	Western Pacific	All ages	17748	15.9531	-186.801	221.59
E. coli pathotypes	EAEC	Enteroaggregative E. coli	2015	Incidence	Number	PNG	Papua New Guinea	Western Pacific	<5 years	1140413	4530.25	-50865.6	62320.1
E. coli pathotypes	EAEC	Enteroaggregative E. coli	2015	Incidence	Number	PNG	Papua New Guinea	Western Pacific	≥5 years	7493236	7876.85	-89783.7	111839
E. coli pathotypes	EAEC	Enteroaggregative E. coli	2015	Incidence	Number	PNG	Papua New Guinea	Western Pacific	All ages	8633649	12407.1	-145765	173350
E. coli pathotypes	EAEC	Enteroaggregative E. coli	2015	Incidence	Number	POL	Poland	Europe	<5 years	1976367	0	0	0
E. coli pathotypes	EAEC	Enteroaggregative E. coli	2015	Incidence	Number	POL	Poland	Europe	≥5 years	36290326	0	0	0
E. coli pathotypes	EAEC	Enteroaggregative E. coli	2015	Incidence	Number	POL	Poland	Europe	All ages	38266693	0	0	0
E. coli pathotypes	EAEC	Enteroaggregative E. coli	2015	Incidence	Number	PRK	North Korea	South-East Asia	<5 years	1643101	5477.55	-51312.6	67241.2
E. coli pathotypes	EAEC	Enteroaggregative E. coli	2015	Incidence	Number	PRK	North Korea	South-East Asia	≥5 years	23870180	32573.2	-296039	381605
E. coli pathotypes	EAEC	Enteroaggregative E. coli	2015	Incidence	Number	PRK	North Korea	South-East Asia	All ages	25513281	38050.7	-353232	440656
E. coli pathotypes	EAEC	Enteroaggregative E. coli	2015	Incidence	Number	PRT	Portugal	Europe	<5 years	451571	0	0	0
E. coli pathotypes	EAEC	Enteroaggregative E. coli	2015	Incidence	Number	PRT	Portugal	Europe	≥5 years	9931180	0	0	0
E. coli pathotypes	EAEC	Enteroaggregative E. coli	2015	Incidence	Number	PRT	Portugal	Europe	All ages	10382751	0	0	0
E. coli pathotypes	EAEC	Enteroaggregative E. coli	2015	Incidence	Number	PRY	Paraguay	Americas	<5 years	646019	712.81	-8035.34	8708.87
E. coli pathotypes	EAEC	Enteroaggregative E. coli	2015	Incidence	Number	PRY	Paraguay	Americas	≥5 years	5468092	2024.28	-22082.9	24844.5
E. coli pathotypes	EAEC	Enteroaggregative E. coli	2015	Incidence	Number	PRY	Paraguay	Americas	All ages	6114111	2737.09	-30621.4	33914.1
E. coli pathotypes	EAEC	Enteroaggregative E. coli	2015	Incidence	Number	QAT	Qatar	Eastern Mediterranean	<5 years	122446	0	0	0
E. coli pathotypes	EAEC	Enteroaggregative E. coli	2015	Incidence	Number	QAT	Qatar	Eastern Mediterranean	≥5 years	2204464	0	0	0
E. coli pathotypes	EAEC	Enteroaggregative E. coli	2015	Incidence	Number	QAT	Qatar	Eastern Mediterranean	All ages	2326910	0	0	0
E. coli pathotypes	EAEC	Enteroaggregative E. coli	2015	Incidence	Number	ROU	Romania	Europe	<5 years	998941	0	0	0
E. coli pathotypes	EAEC	Enteroaggregative E. coli	2015	Incidence	Number	ROU	Romania	Europe	≥5 years	18922098	0	0	0
E. coli pathotypes	EAEC	Enteroaggregative E. coli	2015	Incidence	Number	ROU	Romania	Europe	All ages	19921039	0	0	0
E. coli pathotypes	EAEC	Enteroaggregative E. coli	2015	Incidence	Number	RUS	Russia	Europe	<5 years	9193049	13494	-148535	181294
E. coli pathotypes	EAEC	Enteroaggregative E. coli	2015	Incidence	Number	RUS	Russia	Europe	≥5 years	135889644	40858	-372906	510974
E. coli pathotypes	EAEC	Enteroaggregative E. coli	2015	Incidence	Number	RUS	Russia	Europe	All ages	145082693	54352	-524495	708781
E. coli pathotypes	EAEC	Enteroaggregative E. coli	2015	Incidence	Number	RWA	Rwanda	Africa	<5 years	1690275	7792.87	-79010.7	95020.9
E. coli pathotypes	EAEC	Enteroaggregative E. coli	2015	Incidence	Number	RWA	Rwanda	Africa	≥5 years	9811120	39015.1	-402858	461847
E. coli pathotypes	EAEC	Enteroaggregative E. coli	2015	Incidence	Number	RWA	Rwanda	Africa	All ages	11501395	46808	-477855	557836
E. coli pathotypes	EAEC	Enteroaggregative E. coli	2015	Incidence	Number	SAU	Saudi Arabia	Eastern Mediterranean	<5 years	2779175	0	0	0
E. coli pathotypes	EAEC	Enteroaggregative E. coli	2015	Incidence	Number	SAU	Saudi Arabia	Eastern Mediterranean	≥5 years	26706245	0	0	0
E. coli pathotypes	EAEC	Enteroaggregative E. coli	2015	Incidence	Number	SAU	Saudi Arabia	Eastern Mediterranean	All ages	29485420	0	0	0
E. coli pathotypes	EAEC	Enteroaggregative E. coli	2015	Incidence	Number	SDN	Sudan	Eastern Mediterranean	<5 years	6377097	48584.2	-489467	601442
E. coli pathotypes	EAEC	Enteroaggregative E. coli	2015	Incidence	Number	SDN	Sudan	Eastern Mediterranean	≥5 years	33041457	67659.7	-707362	857352
E. coli pathotypes	EAEC	Enteroaggregative E. coli	2015	Incidence	Number	SDN	Sudan	Eastern Mediterranean	All ages	39418554	116244	-1.19154e+06	1.42256e+06
E. coli pathotypes	EAEC	Enteroaggregative E. coli	2015	Incidence	Number	SEAR	South-East Asian Region	South-East Asia	<5 years	180308704	522961	-5.04434e+06	6.17734e+06
E. coli pathotypes	EAEC	Enteroaggregative E. coli	2015	Incidence	Number	SEAR	South-East Asian Region	South-East Asia	≥5 years	1757487884	3.22933e+06	-3.081e+07	3.55422e+07
E. coli pathotypes	EAEC	Enteroaggregative E. coli	2015	Incidence	Number	SEAR	South-East Asian Region	South-East Asia	All ages	1937796588	3.75229e+06	-3.54927e+07	4.14344e+07
E. coli pathotypes	EAEC	Enteroaggregative E. coli	2015	Incidence	Number	SEN	Senegal	Africa	<5 years	2327363	14903.1	-142934	185116
E. coli pathotypes	EAEC	Enteroaggregative E. coli	2015	Incidence	Number	SEN	Senegal	Africa	≥5 years	12045267	51383.6	-501610	621180
E. coli pathotypes	EAEC	Enteroaggregative E. coli	2015	Incidence	Number	SEN	Senegal	Africa	All ages	14372630	66286.7	-634959	804533
E. coli pathotypes	EAEC	Enteroaggregative E. coli	2015	Incidence	Number	SGP	Singapore	Western Pacific	<5 years	229503	0	0	0
E. coli pathotypes	EAEC	Enteroaggregative E. coli	2015	Incidence	Number	SGP	Singapore	Western Pacific	≥5 years	5262088	0	0	0
E. coli pathotypes	EAEC	Enteroaggregative E. coli	2015	Incidence	Number	SGP	Singapore	Western Pacific	All ages	5491591	0	0	0
E. coli pathotypes	EAEC	Enteroaggregative E. coli	2015	Incidence	Number	SLB	Solomon Islands	Western Pacific	<5 years	94745	136.27	-1681.31	1917.77
E. coli pathotypes	EAEC	Enteroaggregative E. coli	2015	Incidence	Number	SLB	Solomon Islands	Western Pacific	≥5 years	533290	523.143	-5608.49	7355.62
E. coli pathotypes	EAEC	Enteroaggregative E. coli	2015	Incidence	Number	SLB	Solomon Islands	Western Pacific	All ages	628035	659.413	-7467.22	9165.05
E. coli pathotypes	EAEC	Enteroaggregative E. coli	2015	Incidence	Number	SLE	Sierra Leone	Africa	<5 years	1080999	6603.26	-67358.5	78095.4
E. coli pathotypes	EAEC	Enteroaggregative E. coli	2015	Incidence	Number	SLE	Sierra Leone	Africa	≥5 years	5875702	29267.8	-307000	353021
E. coli pathotypes	EAEC	Enteroaggregative E. coli	2015	Incidence	Number	SLE	Sierra Leone	Africa	All ages	6956701	35871	-371155	431210
E. coli pathotypes	EAEC	Enteroaggregative E. coli	2015	Incidence	Number	SLV	El Salvador	Americas	<5 years	573267	871.202	-9933.74	10955.2
E. coli pathotypes	EAEC	Enteroaggregative E. coli	2015	Incidence	Number	SLV	El Salvador	Americas	≥5 years	5601415	3720.71	-42521.6	45312.8
E. coli pathotypes	EAEC	Enteroaggregative E. coli	2015	Incidence	Number	SLV	El Salvador	Americas	All ages	6174682	4591.91	-53290.2	56772.9
E. coli pathotypes	EAEC	Enteroaggregative E. coli	2015	Incidence	Number	SMR	San Marino	Europe	<5 years	1659	0	0	0
E. coli pathotypes	EAEC	Enteroaggregative E. coli	2015	Incidence	Number	SMR	San Marino	Europe	≥5 years	32111	0	0	0
E. coli pathotypes	EAEC	Enteroaggregative E. coli	2015	Incidence	Number	SMR	San Marino	Europe	All ages	33770	0	0	0
E. coli pathotypes	EAEC	Enteroaggregative E. coli	2015	Incidence	Number	SOM	Somalia	Eastern Mediterranean	<5 years	2573727	11658.3	-111467	167241
E. coli pathotypes	EAEC	Enteroaggregative E. coli	2015	Incidence	Number	SOM	Somalia	Eastern Mediterranean	≥5 years	11001040	26101.8	-251816	383738
E. coli pathotypes	EAEC	Enteroaggregative E. coli	2015	Incidence	Number	SOM	Somalia	Eastern Mediterranean	All ages	13574767	37760.2	-354942	551171
E. coli pathotypes	EAEC	Enteroaggregative E. coli	2015	Incidence	Number	SRB	Serbia	Europe	<5 years	334889	276.537	-2877.1	3617.98
E. coli pathotypes	EAEC	Enteroaggregative E. coli	2015	Incidence	Number	SRB	Serbia	Europe	≥5 years	6867608	338.634	-3485.09	4432.6
E. coli pathotypes	EAEC	Enteroaggregative E. coli	2015	Incidence	Number	SRB	Serbia	Europe	All ages	7202497	615.171	-6243.07	8212.37
E. coli pathotypes	EAEC	Enteroaggregative E. coli	2015	Incidence	Number	SSD	South Sudan	Africa	<5 years	1861108	14739.9	-142652	179078
E. coli pathotypes	EAEC	Enteroaggregative E. coli	2015	Incidence	Number	SSD	South Sudan	Africa	≥5 years	9252098	42606.1	-433747	528666
E. coli pathotypes	EAEC	Enteroaggregative E. coli	2015	Incidence	Number	SSD	South Sudan	Africa	All ages	11113206	57346	-570072	702585
E. coli pathotypes	EAEC	Enteroaggregative E. coli	2015	Incidence	Number	STP	Sao Tome and Principe	Africa	<5 years	30375	48.0215	-456.679	552.845
E. coli pathotypes	EAEC	Enteroaggregative E. coli	2015	Incidence	Number	STP	Sao Tome and Principe	Africa	≥5 years	168182	313.414	-2769.3	3553.84
E. coli pathotypes	EAEC	Enteroaggregative E. coli	2015	Incidence	Number	STP	Sao Tome and Principe	Africa	All ages	198557	361.436	-3186.82	4176.02
E. coli pathotypes	EAEC	Enteroaggregative E. coli	2015	Incidence	Number	SUR	Suriname	Americas	<5 years	55724	49.6079	-610.126	685.008
E. coli pathotypes	EAEC	Enteroaggregative E. coli	2015	Incidence	Number	SUR	Suriname	Americas	≥5 years	522812	334.942	-3573.09	4382.17
E. coli pathotypes	EAEC	Enteroaggregative E. coli	2015	Incidence	Number	SUR	Suriname	Americas	All ages	578536	384.549	-4156.12	4998.38
E. coli pathotypes	EAEC	Enteroaggregative E. coli	2015	Incidence	Number	SVK	Slovakia	Europe	<5 years	287276	0	0	0
E. coli pathotypes	EAEC	Enteroaggregative E. coli	2015	Incidence	Number	SVK	Slovakia	Europe	≥5 years	5130564	0	0	0
E. coli pathotypes	EAEC	Enteroaggregative E. coli	2015	Incidence	Number	SVK	Slovakia	Europe	All ages	5417840	0	0	0
E. coli pathotypes	EAEC	Enteroaggregative E. coli	2015	Incidence	Number	SVN	Slovenia	Europe	<5 years	109310	0	0	0
E. coli pathotypes	EAEC	Enteroaggregative E. coli	2015	Incidence	Number	SVN	Slovenia	Europe	≥5 years	1949837	0	0	0
E. coli pathotypes	EAEC	Enteroaggregative E. coli	2015	Incidence	Number	SVN	Slovenia	Europe	All ages	2059147	0	0	0
E. coli pathotypes	EAEC	Enteroaggregative E. coli	2015	Incidence	Number	SWE	Sweden	Europe	<5 years	584161	0	0	0
E. coli pathotypes	EAEC	Enteroaggregative E. coli	2015	Incidence	Number	SWE	Sweden	Europe	≥5 years	9163530	0	0	0
E. coli pathotypes	EAEC	Enteroaggregative E. coli	2015	Incidence	Number	SWE	Sweden	Europe	All ages	9747691	0	0	0
E. coli pathotypes	EAEC	Enteroaggregative E. coli	2015	Incidence	Number	SWZ	Eswatini	Africa	<5 years	145715	639.684	-5220.42	7020.43
E. coli pathotypes	EAEC	Enteroaggregative E. coli	2015	Incidence	Number	SWZ	Eswatini	Africa	≥5 years	993774	5016.19	-45440.3	56365.4
E. coli pathotypes	EAEC	Enteroaggregative E. coli	2015	Incidence	Number	SWZ	Eswatini	Africa	All ages	1139489	5655.87	-50612.8	63733.1
E. coli pathotypes	EAEC	Enteroaggregative E. coli	2015	Incidence	Number	SYC	Seychelles	Africa	<5 years	8125	14.6191	-151.761	181.041
E. coli pathotypes	EAEC	Enteroaggregative E. coli	2015	Incidence	Number	SYC	Seychelles	Africa	≥5 years	97808	83.4737	-809.464	942.893
E. coli pathotypes	EAEC	Enteroaggregative E. coli	2015	Incidence	Number	SYC	Seychelles	Africa	All ages	105933	98.0928	-979.732	1113.04
E. coli pathotypes	EAEC	Enteroaggregative E. coli	2015	Incidence	Number	SYR	Syria	Eastern Mediterranean	<5 years	2662374	3671.88	-38504.7	54211.9
E. coli pathotypes	EAEC	Enteroaggregative E. coli	2015	Incidence	Number	SYR	Syria	Eastern Mediterranean	≥5 years	17049003	13541.5	-127818	215825
E. coli pathotypes	EAEC	Enteroaggregative E. coli	2015	Incidence	Number	SYR	Syria	Eastern Mediterranean	All ages	19711377	17213.4	-165577	268313
E. coli pathotypes	EAEC	Enteroaggregative E. coli	2015	Incidence	Number	TCD	Chad	Africa	<5 years	2856007	23247.9	-217473	281564
E. coli pathotypes	EAEC	Enteroaggregative E. coli	2015	Incidence	Number	TCD	Chad	Africa	≥5 years	11577070	41699.4	-439700	500793
E. coli pathotypes	EAEC	Enteroaggregative E. coli	2015	Incidence	Number	TCD	Chad	Africa	All ages	14433077	64947.3	-651617	801081
E. coli pathotypes	EAEC	Enteroaggregative E. coli	2015	Incidence	Number	TGO	Togo	Africa	<5 years	1204086	9421.01	-92322.6	106053
E. coli pathotypes	EAEC	Enteroaggregative E. coli	2015	Incidence	Number	TGO	Togo	Africa	≥5 years	6362708	28578.4	-292522	337434
E. coli pathotypes	EAEC	Enteroaggregative E. coli	2015	Incidence	Number	TGO	Togo	Africa	All ages	7566794	37999.4	-392490	442488
E. coli pathotypes	EAEC	Enteroaggregative E. coli	2015	Incidence	Number	THA	Thailand	South-East Asia	<5 years	3999091	10179.5	-144749	136397
E. coli pathotypes	EAEC	Enteroaggregative E. coli	2015	Incidence	Number	THA	Thailand	South-East Asia	≥5 years	66392277	83157	-1.32522e+06	1.17856e+06
E. coli pathotypes	EAEC	Enteroaggregative E. coli	2015	Incidence	Number	THA	Thailand	South-East Asia	All ages	70391368	93336.5	-1.46111e+06	1.31193e+06
E. coli pathotypes	EAEC	Enteroaggregative E. coli	2015	Incidence	Number	TJK	Tajikistan	Europe	<5 years	1220956	4109.96	-39495	49423.1
E. coli pathotypes	EAEC	Enteroaggregative E. coli	2015	Incidence	Number	TJK	Tajikistan	Europe	≥5 years	7311263	6577.48	-64728.7	82191
E. coli pathotypes	EAEC	Enteroaggregative E. coli	2015	Incidence	Number	TJK	Tajikistan	Europe	All ages	8532219	10687.4	-101394	126533
E. coli pathotypes	EAEC	Enteroaggregative E. coli	2015	Incidence	Number	TKM	Turkmenistan	Europe	<5 years	732171	572.593	-5824.98	7633.38
E. coli pathotypes	EAEC	Enteroaggregative E. coli	2015	Incidence	Number	TKM	Turkmenistan	Europe	≥5 years	5412300	1101.62	-10232.3	13690
E. coli pathotypes	EAEC	Enteroaggregative E. coli	2015	Incidence	Number	TKM	Turkmenistan	Europe	All ages	6144471	1674.22	-15660.4	20890.3
E. coli pathotypes	EAEC	Enteroaggregative E. coli	2015	Incidence	Number	TLS	Timor-Leste	South-East Asia	<5 years	155590	868.895	-7846.21	10231.8
E. coli pathotypes	EAEC	Enteroaggregative E. coli	2015	Incidence	Number	TLS	Timor-Leste	South-East Asia	≥5 years	1037853	1616.22	-15680.4	19086.1
E. coli pathotypes	EAEC	Enteroaggregative E. coli	2015	Incidence	Number	TLS	Timor-Leste	South-East Asia	All ages	1193443	2485.12	-23721	29288.5
E. coli pathotypes	EAEC	Enteroaggregative E. coli	2015	Incidence	Number	TON	Tonga	Western Pacific	<5 years	13732	13.457	-186.438	189.68
E. coli pathotypes	EAEC	Enteroaggregative E. coli	2015	Incidence	Number	TON	Tonga	Western Pacific	≥5 years	92631	80.5441	-836.394	1034.47
E. coli pathotypes	EAEC	Enteroaggregative E. coli	2015	Incidence	Number	TON	Tonga	Western Pacific	All ages	106363	94.0011	-1025.67	1240.14
E. coli pathotypes	EAEC	Enteroaggregative E. coli	2015	Incidence	Number	TTO	Trinidad and Tobago	Americas	<5 years	94180	0	0	0
E. coli pathotypes	EAEC	Enteroaggregative E. coli	2015	Incidence	Number	TTO	Trinidad and Tobago	Americas	≥5 years	1331072	0	0	0
E. coli pathotypes	EAEC	Enteroaggregative E. coli	2015	Incidence	Number	TTO	Trinidad and Tobago	Americas	All ages	1425252	0	0	0
E. coli pathotypes	EAEC	Enteroaggregative E. coli	2015	Incidence	Number	TUN	Tunisia	Eastern Mediterranean	<5 years	1059925	2524.21	-21693.9	31665.7
E. coli pathotypes	EAEC	Enteroaggregative E. coli	2015	Incidence	Number	TUN	Tunisia	Eastern Mediterranean	≥5 years	10278452	7736.15	-62877	99154.1
E. coli pathotypes	EAEC	Enteroaggregative E. coli	2015	Incidence	Number	TUN	Tunisia	Eastern Mediterranean	All ages	11338377	10260.4	-83712.5	127800
E. coli pathotypes	EAEC	Enteroaggregative E. coli	2015	Incidence	Number	TUR	Turkey	Europe	<5 years	6498445	9229.52	-109613	125918
E. coli pathotypes	EAEC	Enteroaggregative E. coli	2015	Incidence	Number	TUR	Turkey	Europe	≥5 years	72518066	33414.4	-392367	434146
E. coli pathotypes	EAEC	Enteroaggregative E. coli	2015	Incidence	Number	TUR	Turkey	Europe	All ages	79016511	42643.9	-500142	554375
E. coli pathotypes	EAEC	Enteroaggregative E. coli	2015	Incidence	Number	TUV	Tuvalu	Western Pacific	<5 years	1290	1.07128	-14.3178	15.3421
E. coli pathotypes	EAEC	Enteroaggregative E. coli	2015	Incidence	Number	TUV	Tuvalu	Western Pacific	≥5 years	9684	5.81962	-62.9125	77.4899
E. coli pathotypes	EAEC	Enteroaggregative E. coli	2015	Incidence	Number	TUV	Tuvalu	Western Pacific	All ages	10974	6.8909	-76.8601	92.7509
E. coli pathotypes	EAEC	Enteroaggregative E. coli	2015	Incidence	Number	TZA	Tanzania	Africa	<5 years	8632459	43063	-392409	510826
E. coli pathotypes	EAEC	Enteroaggregative E. coli	2015	Incidence	Number	TZA	Tanzania	Africa	≥5 years	42491303	239478	-2.22396e+06	2.76931e+06
E. coli pathotypes	EAEC	Enteroaggregative E. coli	2015	Incidence	Number	TZA	Tanzania	Africa	All ages	51123762	282541	-2.71132e+06	3.28393e+06
E. coli pathotypes	EAEC	Enteroaggregative E. coli	2015	Incidence	Number	UGA	Uganda	Africa	<5 years	6686879	29954.7	-286388	367297
E. coli pathotypes	EAEC	Enteroaggregative E. coli	2015	Incidence	Number	UGA	Uganda	Africa	≥5 years	30263323	98206.6	-966095	1.23125e+06
E. coli pathotypes	EAEC	Enteroaggregative E. coli	2015	Incidence	Number	UGA	Uganda	Africa	All ages	36950202	128161	-1.2716e+06	1.59546e+06
E. coli pathotypes	EAEC	Enteroaggregative E. coli	2015	Incidence	Number	UKR	Ukraine	Europe	<5 years	2523339	2128.72	-23795.2	26625.4
E. coli pathotypes	EAEC	Enteroaggregative E. coli	2015	Incidence	Number	UKR	Ukraine	Europe	≥5 years	43346104	7409.13	-70594.7	92802.1
E. coli pathotypes	EAEC	Enteroaggregative E. coli	2015	Incidence	Number	UKR	Ukraine	Europe	All ages	45869443	9537.85	-92733.8	118332
E. coli pathotypes	EAEC	Enteroaggregative E. coli	2015	Incidence	Number	URY	Uruguay	Americas	<5 years	233825	0	0	0
E. coli pathotypes	EAEC	Enteroaggregative E. coli	2015	Incidence	Number	URY	Uruguay	Americas	≥5 years	3128170	0	0	0
E. coli pathotypes	EAEC	Enteroaggregative E. coli	2015	Incidence	Number	URY	Uruguay	Americas	All ages	3361995	0	0	0
E. coli pathotypes	EAEC	Enteroaggregative E. coli	2015	Incidence	Number	USA	United States	Americas	<5 years	19972435	0	0	0
E. coli pathotypes	EAEC	Enteroaggregative E. coli	2015	Incidence	Number	USA	United States	Americas	≥5 years	304655734	0	0	0
E. coli pathotypes	EAEC	Enteroaggregative E. coli	2015	Incidence	Number	USA	United States	Americas	All ages	324628169	0	0	0
E. coli pathotypes	EAEC	Enteroaggregative E. coli	2015	Incidence	Number	UZB	Uzbekistan	Europe	<5 years	3237975	1631.83	-16862.9	21121.5
E. coli pathotypes	EAEC	Enteroaggregative E. coli	2015	Incidence	Number	UZB	Uzbekistan	Europe	≥5 years	27243254	5145.64	-49798.9	65363.1
E. coli pathotypes	EAEC	Enteroaggregative E. coli	2015	Incidence	Number	UZB	Uzbekistan	Europe	All ages	30481229	6777.48	-63694.7	85395.7
E. coli pathotypes	EAEC	Enteroaggregative E. coli	2015	Incidence	Number	VCT	Saint Vincent and the Grenadines	Americas	<5 years	8452	6.06177	-75.4884	81.3673
E. coli pathotypes	EAEC	Enteroaggregative E. coli	2015	Incidence	Number	VCT	Saint Vincent and the Grenadines	Americas	≥5 years	98796	65.8244	-725.988	867.17
E. coli pathotypes	EAEC	Enteroaggregative E. coli	2015	Incidence	Number	VCT	Saint Vincent and the Grenadines	Americas	All ages	107248	71.8862	-791.129	944.668
E. coli pathotypes	EAEC	Enteroaggregative E. coli	2015	Incidence	Number	VEN	Venezuela	Americas	<5 years	2864296	4779.17	-64095.6	66811.7
E. coli pathotypes	EAEC	Enteroaggregative E. coli	2015	Incidence	Number	VEN	Venezuela	Americas	≥5 years	27556113	27949.9	-359685	390637
E. coli pathotypes	EAEC	Enteroaggregative E. coli	2015	Incidence	Number	VEN	Venezuela	Americas	All ages	30420409	32729	-420748	460167
E. coli pathotypes	EAEC	Enteroaggregative E. coli	2015	Incidence	Number	VNM	Vietnam	Western Pacific	<5 years	7858807	20073.3	-196259	259210
E. coli pathotypes	EAEC	Enteroaggregative E. coli	2015	Incidence	Number	VNM	Vietnam	Western Pacific	≥5 years	84393930	83014.3	-881225	1.04153e+06
E. coli pathotypes	EAEC	Enteroaggregative E. coli	2015	Incidence	Number	VNM	Vietnam	Western Pacific	All ages	92252737	103088	-1.05187e+06	1.28805e+06
E. coli pathotypes	EAEC	Enteroaggregative E. coli	2015	Incidence	Number	VUT	Vanuatu	Western Pacific	<5 years	40141	77.2119	-904.493	1097.08
E. coli pathotypes	EAEC	Enteroaggregative E. coli	2015	Incidence	Number	VUT	Vanuatu	Western Pacific	≥5 years	223013	230.816	-2596.48	3234.6
E. coli pathotypes	EAEC	Enteroaggregative E. coli	2015	Incidence	Number	VUT	Vanuatu	Western Pacific	All ages	263154	308.028	-3589.22	4223.91
E. coli pathotypes	EAEC	Enteroaggregative E. coli	2015	Incidence	Number	WPR	Western Pacific Region	Western Pacific	<5 years	127508249	85805.5	-1.0611e+06	1.12595e+06
E. coli pathotypes	EAEC	Enteroaggregative E. coli	2015	Incidence	Number	WPR	Western Pacific Region	Western Pacific	≥5 years	1741419947	242556	-2.54778e+06	2.92473e+06
E. coli pathotypes	EAEC	Enteroaggregative E. coli	2015	Incidence	Number	WPR	Western Pacific Region	Western Pacific	All ages	1868928196	328361	-3.51024e+06	4.03342e+06
E. coli pathotypes	EAEC	Enteroaggregative E. coli	2015	Incidence	Number	WSM	Samoa	Western Pacific	<5 years	29135	41.6945	-508.088	596.644
E. coli pathotypes	EAEC	Enteroaggregative E. coli	2015	Incidence	Number	WSM	Samoa	Western Pacific	≥5 years	171788	166.01	-1797.27	2312.59
E. coli pathotypes	EAEC	Enteroaggregative E. coli	2015	Incidence	Number	WSM	Samoa	Western Pacific	All ages	200923	207.705	-2369.11	2885.95
E. coli pathotypes	EAEC	Enteroaggregative E. coli	2015	Incidence	Number	YEM	Yemen	Eastern Mediterranean	<5 years	4808001	53805.2	-522076	711868
E. coli pathotypes	EAEC	Enteroaggregative E. coli	2015	Incidence	Number	YEM	Yemen	Eastern Mediterranean	≥5 years	25886351	37094.1	-375618	564040
E. coli pathotypes	EAEC	Enteroaggregative E. coli	2015	Incidence	Number	YEM	Yemen	Eastern Mediterranean	All ages	30694352	90899.3	-891096	1.28947e+06
E. coli pathotypes	EAEC	Enteroaggregative E. coli	2015	Incidence	Number	ZAF	South Africa	Africa	<5 years	5676396	21107.5	-238643	266611
E. coli pathotypes	EAEC	Enteroaggregative E. coli	2015	Incidence	Number	ZAF	South Africa	Africa	≥5 years	50392176	187492	-2.02745e+06	2.34728e+06
E. coli pathotypes	EAEC	Enteroaggregative E. coli	2015	Incidence	Number	ZAF	South Africa	Africa	All ages	56068572	208599	-2.28362e+06	2.57725e+06
E. coli pathotypes	EAEC	Enteroaggregative E. coli	2015	Incidence	Number	ZMB	Zambia	Africa	<5 years	2791834	15444.4	-138746	170233
E. coli pathotypes	EAEC	Enteroaggregative E. coli	2015	Incidence	Number	ZMB	Zambia	Africa	≥5 years	13353608	52522.3	-472282	592372
E. coli pathotypes	EAEC	Enteroaggregative E. coli	2015	Incidence	Number	ZMB	Zambia	Africa	All ages	16145442	67966.6	-617291	772042
E. coli pathotypes	EAEC	Enteroaggregative E. coli	2015	Incidence	Number	ZWE	Zimbabwe	Africa	<5 years	2383757	9536.09	-93165.7	117275
E. coli pathotypes	EAEC	Enteroaggregative E. coli	2015	Incidence	Number	ZWE	Zimbabwe	Africa	≥5 years	11918267	47241	-482382	586949
E. coli pathotypes	EAEC	Enteroaggregative E. coli	2015	Incidence	Number	ZWE	Zimbabwe	Africa	All ages	14302024	56777.1	-572058	702852
E. coli pathotypes	EAEC	Enteroaggregative E. coli	2015	Incidence	Rate per 100,000	AFG	Afghanistan	Eastern Mediterranean	<5 years	5854568	298.832	-2943.68	4286.2
E. coli pathotypes	EAEC	Enteroaggregative E. coli	2015	Incidence	Rate per 100,000	AFG	Afghanistan	Eastern Mediterranean	≥5 years	27581818	83.5161	-819.256	1280.4
E. coli pathotypes	EAEC	Enteroaggregative E. coli	2015	Incidence	Rate per 100,000	AFG	Afghanistan	Eastern Mediterranean	All ages	33436386	121.217	-1156.07	1783.77
E. coli pathotypes	EAEC	Enteroaggregative E. coli	2015	Incidence	Rate per 100,000	AFR	African Region	Africa	<5 years	163154856	563.583	-5235.54	6503.83
E. coli pathotypes	EAEC	Enteroaggregative E. coli	2015	Incidence	Rate per 100,000	AFR	African Region	Africa	≥5 years	834892729	346.841	-3461.66	4023.85
E. coli pathotypes	EAEC	Enteroaggregative E. coli	2015	Incidence	Rate per 100,000	AFR	African Region	Africa	All ages	998047585	382.272	-3874.85	4438.07
E. coli pathotypes	EAEC	Enteroaggregative E. coli	2015	Incidence	Rate per 100,000	AGO	Angola	Africa	<5 years	5053355	519.261	-5916.02	7657.12
E. coli pathotypes	EAEC	Enteroaggregative E. coli	2015	Incidence	Rate per 100,000	AGO	Angola	Africa	≥5 years	22602225	295.286	-3164.44	4312.18
E. coli pathotypes	EAEC	Enteroaggregative E. coli	2015	Incidence	Rate per 100,000	AGO	Angola	Africa	All ages	27655580	336.212	-3675.39	5044.41
E. coli pathotypes	EAEC	Enteroaggregative E. coli	2015	Incidence	Rate per 100,000	ALB	Albania	Europe	<5 years	178915	49.4704	-558.305	667.126
E. coli pathotypes	EAEC	Enteroaggregative E. coli	2015	Incidence	Rate per 100,000	ALB	Albania	Europe	≥5 years	2722455	3.2696	-32.1583	40.4456
E. coli pathotypes	EAEC	Enteroaggregative E. coli	2015	Incidence	Rate per 100,000	ALB	Albania	Europe	All ages	2901370	6.1186	-63.2614	82.1275
E. coli pathotypes	EAEC	Enteroaggregative E. coli	2015	Incidence	Rate per 100,000	AMR	Region of the Americas	Americas	<5 years	74111177	113.915	-1331.01	1373.57
E. coli pathotypes	EAEC	Enteroaggregative E. coli	2015	Incidence	Rate per 100,000	AMR	Region of the Americas	Americas	≥5 years	898149702	36.7653	-397.647	434.089
E. coli pathotypes	EAEC	Enteroaggregative E. coli	2015	Incidence	Rate per 100,000	AMR	Region of the Americas	Americas	All ages	972260879	42.6461	-475.289	508.628
E. coli pathotypes	EAEC	Enteroaggregative E. coli	2015	Incidence	Rate per 100,000	AND	Andorra	Europe	<5 years	3401	0	0	0
E. coli pathotypes	EAEC	Enteroaggregative E. coli	2015	Incidence	Rate per 100,000	AND	Andorra	Europe	≥5 years	69582	0	0	0
E. coli pathotypes	EAEC	Enteroaggregative E. coli	2015	Incidence	Rate per 100,000	AND	Andorra	Europe	All ages	72983	0	0	0
E. coli pathotypes	EAEC	Enteroaggregative E. coli	2015	Incidence	Rate per 100,000	ARE	United Arab Emirates	Eastern Mediterranean	<5 years	477388	0	0	0
E. coli pathotypes	EAEC	Enteroaggregative E. coli	2015	Incidence	Rate per 100,000	ARE	United Arab Emirates	Eastern Mediterranean	≥5 years	7982647	0	0	0
E. coli pathotypes	EAEC	Enteroaggregative E. coli	2015	Incidence	Rate per 100,000	ARE	United Arab Emirates	Eastern Mediterranean	All ages	8460035	0	0	0
E. coli pathotypes	EAEC	Enteroaggregative E. coli	2015	Incidence	Rate per 100,000	ARG	Argentina	Americas	<5 years	3731581	264.358	-2974.44	3145.5
E. coli pathotypes	EAEC	Enteroaggregative E. coli	2015	Incidence	Rate per 100,000	ARG	Argentina	Americas	≥5 years	39520622	84.4649	-930.394	1046.66
E. coli pathotypes	EAEC	Enteroaggregative E. coli	2015	Incidence	Rate per 100,000	ARG	Argentina	Americas	All ages	43252203	99.9851	-1118.82	1212.03
E. coli pathotypes	EAEC	Enteroaggregative E. coli	2015	Incidence	Rate per 100,000	ARM	Armenia	Europe	<5 years	216434	131.487	-1340.42	1671.8
E. coli pathotypes	EAEC	Enteroaggregative E. coli	2015	Incidence	Rate per 100,000	ARM	Armenia	Europe	≥5 years	2705788	26.7487	-263.977	339.008
E. coli pathotypes	EAEC	Enteroaggregative E. coli	2015	Incidence	Rate per 100,000	ARM	Armenia	Europe	All ages	2922222	34.5062	-350.569	433.45
E. coli pathotypes	EAEC	Enteroaggregative E. coli	2015	Incidence	Rate per 100,000	ATG	Antigua and Barbuda	Americas	<5 years	5821	0	0	0
E. coli pathotypes	EAEC	Enteroaggregative E. coli	2015	Incidence	Rate per 100,000	ATG	Antigua and Barbuda	Americas	≥5 years	83278	0	0	0
E. coli pathotypes	EAEC	Enteroaggregative E. coli	2015	Incidence	Rate per 100,000	ATG	Antigua and Barbuda	Americas	All ages	89099	0	0	0
E. coli pathotypes	EAEC	Enteroaggregative E. coli	2015	Incidence	Rate per 100,000	AUS	Australia	Western Pacific	<5 years	1554985	0	0	0
E. coli pathotypes	EAEC	Enteroaggregative E. coli	2015	Incidence	Rate per 100,000	AUS	Australia	Western Pacific	≥5 years	22213273	0	0	0
E. coli pathotypes	EAEC	Enteroaggregative E. coli	2015	Incidence	Rate per 100,000	AUS	Australia	Western Pacific	All ages	23768258	0	0	0
E. coli pathotypes	EAEC	Enteroaggregative E. coli	2015	Incidence	Rate per 100,000	AUT	Austria	Europe	<5 years	406003	0	0	0
E. coli pathotypes	EAEC	Enteroaggregative E. coli	2015	Incidence	Rate per 100,000	AUT	Austria	Europe	≥5 years	8180301	0	0	0
E. coli pathotypes	EAEC	Enteroaggregative E. coli	2015	Incidence	Rate per 100,000	AUT	Austria	Europe	All ages	8586304	0	0	0
E. coli pathotypes	EAEC	Enteroaggregative E. coli	2015	Incidence	Rate per 100,000	AZE	Azerbaijan	Europe	<5 years	889814	115.336	-1225.29	1538.16
E. coli pathotypes	EAEC	Enteroaggregative E. coli	2015	Incidence	Rate per 100,000	AZE	Azerbaijan	Europe	≥5 years	8803728	23.8662	-214.752	285.858
E. coli pathotypes	EAEC	Enteroaggregative E. coli	2015	Incidence	Rate per 100,000	AZE	Azerbaijan	Europe	All ages	9693542	32.2626	-307.476	409.7
E. coli pathotypes	EAEC	Enteroaggregative E. coli	2015	Incidence	Rate per 100,000	BDI	Burundi	Africa	<5 years	2121601	838.271	-8606.43	9839.51
E. coli pathotypes	EAEC	Enteroaggregative E. coli	2015	Incidence	Rate per 100,000	BDI	Burundi	Africa	≥5 years	8858656	497.947	-4947.39	5739.15
E. coli pathotypes	EAEC	Enteroaggregative E. coli	2015	Incidence	Rate per 100,000	BDI	Burundi	Africa	All ages	10980257	563.704	-5791.4	6567.04
E. coli pathotypes	EAEC	Enteroaggregative E. coli	2015	Incidence	Rate per 100,000	BEL	Belgium	Europe	<5 years	644412	0	0	0
E. coli pathotypes	EAEC	Enteroaggregative E. coli	2015	Incidence	Rate per 100,000	BEL	Belgium	Europe	≥5 years	10593980	0	0	0
E. coli pathotypes	EAEC	Enteroaggregative E. coli	2015	Incidence	Rate per 100,000	BEL	Belgium	Europe	All ages	11238392	0	0	0
E. coli pathotypes	EAEC	Enteroaggregative E. coli	2015	Incidence	Rate per 100,000	BEN	Benin	Africa	<5 years	1898746	369.179	-3356.22	4105.12
E. coli pathotypes	EAEC	Enteroaggregative E. coli	2015	Incidence	Rate per 100,000	BEN	Benin	Africa	≥5 years	9294969	283.378	-2495.73	3267.01
E. coli pathotypes	EAEC	Enteroaggregative E. coli	2015	Incidence	Rate per 100,000	BEN	Benin	Africa	All ages	11193715	297.932	-2703.89	3415.38
E. coli pathotypes	EAEC	Enteroaggregative E. coli	2015	Incidence	Rate per 100,000	BFA	Burkina Faso	Africa	<5 years	3305048	412.39	-4978.97	6093.62
E. coli pathotypes	EAEC	Enteroaggregative E. coli	2015	Incidence	Rate per 100,000	BFA	Burkina Faso	Africa	≥5 years	15197024	278.995	-3439.28	4144.57
E. coli pathotypes	EAEC	Enteroaggregative E. coli	2015	Incidence	Rate per 100,000	BFA	Burkina Faso	Africa	All ages	18502072	302.823	-3663.04	4516.46
E. coli pathotypes	EAEC	Enteroaggregative E. coli	2015	Incidence	Rate per 100,000	BGD	Bangladesh	South-East Asia	<5 years	15455542	186.193	-1789.86	2218.64
E. coli pathotypes	EAEC	Enteroaggregative E. coli	2015	Incidence	Rate per 100,000	BGD	Bangladesh	South-East Asia	≥5 years	143217525	219.798	-2345.57	2681.58
E. coli pathotypes	EAEC	Enteroaggregative E. coli	2015	Incidence	Rate per 100,000	BGD	Bangladesh	South-East Asia	All ages	158673067	216.524	-2322.27	2631.52
E. coli pathotypes	EAEC	Enteroaggregative E. coli	2015	Incidence	Rate per 100,000	BGR	Bulgaria	Europe	<5 years	337657	39.9463	-430.743	516.268
E. coli pathotypes	EAEC	Enteroaggregative E. coli	2015	Incidence	Rate per 100,000	BGR	Bulgaria	Europe	≥5 years	6864030	1.90602	-19.414	24.6664
E. coli pathotypes	EAEC	Enteroaggregative E. coli	2015	Incidence	Rate per 100,000	BGR	Bulgaria	Europe	All ages	7201687	3.68957	-38.201	49.0743
E. coli pathotypes	EAEC	Enteroaggregative E. coli	2015	Incidence	Rate per 100,000	BHR	Bahrain	Eastern Mediterranean	<5 years	103302	0	0	0
E. coli pathotypes	EAEC	Enteroaggregative E. coli	2015	Incidence	Rate per 100,000	BHR	Bahrain	Eastern Mediterranean	≥5 years	1238852	0	0	0
E. coli pathotypes	EAEC	Enteroaggregative E. coli	2015	Incidence	Rate per 100,000	BHR	Bahrain	Eastern Mediterranean	All ages	1342154	0	0	0
E. coli pathotypes	EAEC	Enteroaggregative E. coli	2015	Incidence	Rate per 100,000	BHS	Bahamas	Americas	<5 years	26314	0	0	0
E. coli pathotypes	EAEC	Enteroaggregative E. coli	2015	Incidence	Rate per 100,000	BHS	Bahamas	Americas	≥5 years	357611	0	0	0
E. coli pathotypes	EAEC	Enteroaggregative E. coli	2015	Incidence	Rate per 100,000	BHS	Bahamas	Americas	All ages	383925	0	0	0
E. coli pathotypes	EAEC	Enteroaggregative E. coli	2015	Incidence	Rate per 100,000	BIH	Bosnia and Herzegovina	Europe	<5 years	152559	81.536	-819.042	1032.07
E. coli pathotypes	EAEC	Enteroaggregative E. coli	2015	Incidence	Rate per 100,000	BIH	Bosnia and Herzegovina	Europe	≥5 years	3388925	3.85515	-37.2123	49.1459
E. coli pathotypes	EAEC	Enteroaggregative E. coli	2015	Incidence	Rate per 100,000	BIH	Bosnia and Herzegovina	Europe	All ages	3541484	7.20146	-71.7707	95.0129
E. coli pathotypes	EAEC	Enteroaggregative E. coli	2015	Incidence	Rate per 100,000	BLR	Belarus	Europe	<5 years	573012	156.025	-1683.96	2070.49
E. coli pathotypes	EAEC	Enteroaggregative E. coli	2015	Incidence	Rate per 100,000	BLR	Belarus	Europe	≥5 years	8905633	20.3964	-195.989	261.624
E. coli pathotypes	EAEC	Enteroaggregative E. coli	2015	Incidence	Rate per 100,000	BLR	Belarus	Europe	All ages	9478645	28.5956	-284.143	378.164
E. coli pathotypes	EAEC	Enteroaggregative E. coli	2015	Incidence	Rate per 100,000	BLZ	Belize	Americas	<5 years	36431	90.4236	-1122.69	1217.05
E. coli pathotypes	EAEC	Enteroaggregative E. coli	2015	Incidence	Rate per 100,000	BLZ	Belize	Americas	≥5 years	316150	73.2736	-772.725	917.707
E. coli pathotypes	EAEC	Enteroaggregative E. coli	2015	Incidence	Rate per 100,000	BLZ	Belize	Americas	All ages	352581	75.0457	-812.495	943.589
E. coli pathotypes	EAEC	Enteroaggregative E. coli	2015	Incidence	Rate per 100,000	BOL	Bolivia	Americas	<5 years	1240844	164.601	-2009.79	2167.58
E. coli pathotypes	EAEC	Enteroaggregative E. coli	2015	Incidence	Rate per 100,000	BOL	Bolivia	Americas	≥5 years	9691044	39.2071	-491.651	558.101
E. coli pathotypes	EAEC	Enteroaggregative E. coli	2015	Incidence	Rate per 100,000	BOL	Bolivia	Americas	All ages	10931888	53.4402	-660.941	729.496
E. coli pathotypes	EAEC	Enteroaggregative E. coli	2015	Incidence	Rate per 100,000	BRA	Brazil	Americas	<5 years	14487492	171.463	-1882.32	2099.03
E. coli pathotypes	EAEC	Enteroaggregative E. coli	2015	Incidence	Rate per 100,000	BRA	Brazil	Americas	≥5 years	186403707	56.9088	-629.441	715.146
E. coli pathotypes	EAEC	Enteroaggregative E. coli	2015	Incidence	Rate per 100,000	BRA	Brazil	Americas	All ages	200891199	65.17	-715.931	792.851
E. coli pathotypes	EAEC	Enteroaggregative E. coli	2015	Incidence	Rate per 100,000	BRB	Barbados	Americas	<5 years	16746	0	0	0
E. coli pathotypes	EAEC	Enteroaggregative E. coli	2015	Incidence	Rate per 100,000	BRB	Barbados	Americas	≥5 years	261932	0	0	0
E. coli pathotypes	EAEC	Enteroaggregative E. coli	2015	Incidence	Rate per 100,000	BRB	Barbados	Americas	All ages	278678	0	0	0
E. coli pathotypes	EAEC	Enteroaggregative E. coli	2015	Incidence	Rate per 100,000	BRN	Brunei	Western Pacific	<5 years	33262	0	0	0
E. coli pathotypes	EAEC	Enteroaggregative E. coli	2015	Incidence	Rate per 100,000	BRN	Brunei	Western Pacific	≥5 years	386241	0	0	0
E. coli pathotypes	EAEC	Enteroaggregative E. coli	2015	Incidence	Rate per 100,000	BRN	Brunei	Western Pacific	All ages	419503	0	0	0
E. coli pathotypes	EAEC	Enteroaggregative E. coli	2015	Incidence	Rate per 100,000	BTN	Bhutan	South-East Asia	<5 years	62633	189.701	-1789.4	2328.46
E. coli pathotypes	EAEC	Enteroaggregative E. coli	2015	Incidence	Rate per 100,000	BTN	Bhutan	South-East Asia	≥5 years	674376	127.608	-1218.7	1478.55
E. coli pathotypes	EAEC	Enteroaggregative E. coli	2015	Incidence	Rate per 100,000	BTN	Bhutan	South-East Asia	All ages	737009	132.885	-1259.55	1551.48
E. coli pathotypes	EAEC	Enteroaggregative E. coli	2015	Incidence	Rate per 100,000	BWA	Botswana	Africa	<5 years	270543	484.823	-4738.15	5345.67
E. coli pathotypes	EAEC	Enteroaggregative E. coli	2015	Incidence	Rate per 100,000	BWA	Botswana	Africa	≥5 years	1917078	412.122	-4202.69	4676.59
E. coli pathotypes	EAEC	Enteroaggregative E. coli	2015	Incidence	Rate per 100,000	BWA	Botswana	Africa	All ages	2187621	421.113	-4421.5	4687.66
E. coli pathotypes	EAEC	Enteroaggregative E. coli	2015	Incidence	Rate per 100,000	CAF	Central African Republic	Africa	<5 years	888796	532.451	-5714.15	7457.39
E. coli pathotypes	EAEC	Enteroaggregative E. coli	2015	Incidence	Rate per 100,000	CAF	Central African Republic	Africa	≥5 years	3701088	203.428	-2281.66	2793.45
E. coli pathotypes	EAEC	Enteroaggregative E. coli	2015	Incidence	Rate per 100,000	CAF	Central African Republic	Africa	All ages	4589884	267.141	-3050.98	3614.55
E. coli pathotypes	EAEC	Enteroaggregative E. coli	2015	Incidence	Rate per 100,000	CAN	Canada	Americas	<5 years	1939699	0	0	0
E. coli pathotypes	EAEC	Enteroaggregative E. coli	2015	Incidence	Rate per 100,000	CAN	Canada	Americas	≥5 years	33852452	0	0	0
E. coli pathotypes	EAEC	Enteroaggregative E. coli	2015	Incidence	Rate per 100,000	CAN	Canada	Americas	All ages	35792151	0	0	0
E. coli pathotypes	EAEC	Enteroaggregative E. coli	2015	Incidence	Rate per 100,000	CHE	Switzerland	Europe	<5 years	418285	0	0	0
E. coli pathotypes	EAEC	Enteroaggregative E. coli	2015	Incidence	Rate per 100,000	CHE	Switzerland	Europe	≥5 years	7820969	0	0	0
E. coli pathotypes	EAEC	Enteroaggregative E. coli	2015	Incidence	Rate per 100,000	CHE	Switzerland	Europe	All ages	8239254	0	0	0
E. coli pathotypes	EAEC	Enteroaggregative E. coli	2015	Incidence	Rate per 100,000	CHL	Chile	Americas	<5 years	1208685	0	0	0
E. coli pathotypes	EAEC	Enteroaggregative E. coli	2015	Incidence	Rate per 100,000	CHL	Chile	Americas	≥5 years	16747550	0	0	0
E. coli pathotypes	EAEC	Enteroaggregative E. coli	2015	Incidence	Rate per 100,000	CHL	Chile	Americas	All ages	17956235	0	0	0
E. coli pathotypes	EAEC	Enteroaggregative E. coli	2015	Incidence	Rate per 100,000	CHN	China	Western Pacific	<5 years	90922194	16.3358	-190.373	221.544
E. coli pathotypes	EAEC	Enteroaggregative E. coli	2015	Incidence	Rate per 100,000	CHN	China	Western Pacific	≥5 years	1301537302	4.0917	-45.1506	56.0368
E. coli pathotypes	EAEC	Enteroaggregative E. coli	2015	Incidence	Rate per 100,000	CHN	China	Western Pacific	All ages	1392459496	4.89119	-56.3786	65.0554
E. coli pathotypes	EAEC	Enteroaggregative E. coli	2015	Incidence	Rate per 100,000	CIV	Cote d'Ivoire	Africa	<5 years	4116482	429.6	-3953.34	4931.59
E. coli pathotypes	EAEC	Enteroaggregative E. coli	2015	Incidence	Rate per 100,000	CIV	Cote d'Ivoire	Africa	≥5 years	20763900	252.418	-2270.58	2830.07
E. coli pathotypes	EAEC	Enteroaggregative E. coli	2015	Incidence	Rate per 100,000	CIV	Cote d'Ivoire	Africa	All ages	24880382	281.733	-2557.63	3132.28
E. coli pathotypes	EAEC	Enteroaggregative E. coli	2015	Incidence	Rate per 100,000	CMR	Cameroon	Africa	<5 years	3711553	817.309	-6360.49	8969.13
E. coli pathotypes	EAEC	Enteroaggregative E. coli	2015	Incidence	Rate per 100,000	CMR	Cameroon	Africa	≥5 years	18706270	410.234	-3126.78	4426.77
E. coli pathotypes	EAEC	Enteroaggregative E. coli	2015	Incidence	Rate per 100,000	CMR	Cameroon	Africa	All ages	22417823	477.631	-3628.24	5330.98
E. coli pathotypes	EAEC	Enteroaggregative E. coli	2015	Incidence	Rate per 100,000	COD	Democratic Republic of Congo	Africa	<5 years	14801558	661.132	-6543.04	7970.59
E. coli pathotypes	EAEC	Enteroaggregative E. coli	2015	Incidence	Rate per 100,000	COD	Democratic Republic of Congo	Africa	≥5 years	64910311	235.923	-2457.84	2844.93
E. coli pathotypes	EAEC	Enteroaggregative E. coli	2015	Incidence	Rate per 100,000	COD	Democratic Republic of Congo	Africa	All ages	79711869	314.879	-3148.88	3847.35
E. coli pathotypes	EAEC	Enteroaggregative E. coli	2015	Incidence	Rate per 100,000	COG	Congo	Africa	<5 years	841909	793.384	-7408.86	9092.34
E. coli pathotypes	EAEC	Enteroaggregative E. coli	2015	Incidence	Rate per 100,000	COG	Congo	Africa	≥5 years	4194007	436.514	-4010.93	5034.18
E. coli pathotypes	EAEC	Enteroaggregative E. coli	2015	Incidence	Rate per 100,000	COG	Congo	Africa	All ages	5035916	496.176	-4621.74	5733.99
E. coli pathotypes	EAEC	Enteroaggregative E. coli	2015	Incidence	Rate per 100,000	COK	Cook Islands	Western Pacific	<5 years	1470	0	0	0
E. coli pathotypes	EAEC	Enteroaggregative E. coli	2015	Incidence	Rate per 100,000	COK	Cook Islands	Western Pacific	≥5 years	16024	0	0	0
E. coli pathotypes	EAEC	Enteroaggregative E. coli	2015	Incidence	Rate per 100,000	COK	Cook Islands	Western Pacific	All ages	17494	0	0	0
E. coli pathotypes	EAEC	Enteroaggregative E. coli	2015	Incidence	Rate per 100,000	COL	Colombia	Americas	<5 years	3587232	157.639	-1718.87	2008.48
E. coli pathotypes	EAEC	Enteroaggregative E. coli	2015	Incidence	Rate per 100,000	COL	Colombia	Americas	≥5 years	43179889	58.1071	-542.066	743.147
E. coli pathotypes	EAEC	Enteroaggregative E. coli	2015	Incidence	Rate per 100,000	COL	Colombia	Americas	All ages	46767121	65.7417	-609.863	822.451
E. coli pathotypes	EAEC	Enteroaggregative E. coli	2015	Incidence	Rate per 100,000	COM	Comoros	Africa	<5 years	106884	483.16	-4399.06	5479.34
E. coli pathotypes	EAEC	Enteroaggregative E. coli	2015	Incidence	Rate per 100,000	COM	Comoros	Africa	≥5 years	612226	272.355	-2426.54	3119.58
E. coli pathotypes	EAEC	Enteroaggregative E. coli	2015	Incidence	Rate per 100,000	COM	Comoros	Africa	All ages	719110	303.687	-2796.8	3497.33
E. coli pathotypes	EAEC	Enteroaggregative E. coli	2015	Incidence	Rate per 100,000	CPV	Cape Verde	Africa	<5 years	47938	158.24	-1671.38	2099.05
E. coli pathotypes	EAEC	Enteroaggregative E. coli	2015	Incidence	Rate per 100,000	CPV	Cape Verde	Africa	≥5 years	464408	222.097	-2322.08	2952.35
E. coli pathotypes	EAEC	Enteroaggregative E. coli	2015	Incidence	Rate per 100,000	CPV	Cape Verde	Africa	All ages	512346	216.122	-2303.8	2853.11
E. coli pathotypes	EAEC	Enteroaggregative E. coli	2015	Incidence	Rate per 100,000	CRI	Costa Rica	Americas	<5 years	352593	154.394	-1956.6	2070.05
E. coli pathotypes	EAEC	Enteroaggregative E. coli	2015	Incidence	Rate per 100,000	CRI	Costa Rica	Americas	≥5 years	4440096	99.9484	-1090.34	1305.75
E. coli pathotypes	EAEC	Enteroaggregative E. coli	2015	Incidence	Rate per 100,000	CRI	Costa Rica	Americas	All ages	4792689	103.954	-1127.98	1343.21
E. coli pathotypes	EAEC	Enteroaggregative E. coli	2015	Incidence	Rate per 100,000	CUB	Cuba	Americas	<5 years	627457	124.17	-1544.42	1696.86
E. coli pathotypes	EAEC	Enteroaggregative E. coli	2015	Incidence	Rate per 100,000	CUB	Cuba	Americas	≥5 years	10649821	69.1822	-756.656	920.622
E. coli pathotypes	EAEC	Enteroaggregative E. coli	2015	Incidence	Rate per 100,000	CUB	Cuba	Americas	All ages	11277278	72.2417	-800.147	954.278
E. coli pathotypes	EAEC	Enteroaggregative E. coli	2015	Incidence	Rate per 100,000	CYP	Cyprus	Europe	<5 years	67833	0	0	0
E. coli pathotypes	EAEC	Enteroaggregative E. coli	2015	Incidence	Rate per 100,000	CYP	Cyprus	Europe	≥5 years	1142860	0	0	0
E. coli pathotypes	EAEC	Enteroaggregative E. coli	2015	Incidence	Rate per 100,000	CYP	Cyprus	Europe	All ages	1210693	0	0	0
E. coli pathotypes	EAEC	Enteroaggregative E. coli	2015	Incidence	Rate per 100,000	CZE	Czechia	Europe	<5 years	553374	0	0	0
E. coli pathotypes	EAEC	Enteroaggregative E. coli	2015	Incidence	Rate per 100,000	CZE	Czechia	Europe	≥5 years	9968680	0	0	0
E. coli pathotypes	EAEC	Enteroaggregative E. coli	2015	Incidence	Rate per 100,000	CZE	Czechia	Europe	All ages	10522054	0	0	0
E. coli pathotypes	EAEC	Enteroaggregative E. coli	2015	Incidence	Rate per 100,000	DEU	Germany	Europe	<5 years	3504127	0	0	0
E. coli pathotypes	EAEC	Enteroaggregative E. coli	2015	Incidence	Rate per 100,000	DEU	Germany	Europe	≥5 years	78085338	0	0	0
E. coli pathotypes	EAEC	Enteroaggregative E. coli	2015	Incidence	Rate per 100,000	DEU	Germany	Europe	All ages	81589465	0	0	0
E. coli pathotypes	EAEC	Enteroaggregative E. coli	2015	Incidence	Rate per 100,000	DJI	Djibouti	Eastern Mediterranean	<5 years	115340	393.942	-3409.78	4562.94
E. coli pathotypes	EAEC	Enteroaggregative E. coli	2015	Incidence	Rate per 100,000	DJI	Djibouti	Eastern Mediterranean	≥5 years	896257	389.193	-3319.25	4567.68
E. coli pathotypes	EAEC	Enteroaggregative E. coli	2015	Incidence	Rate per 100,000	DJI	Djibouti	Eastern Mediterranean	All ages	1011597	389.734	-3379.5	4568.33
E. coli pathotypes	EAEC	Enteroaggregative E. coli	2015	Incidence	Rate per 100,000	DMA	Dominica	Americas	<5 years	4717	66.399	-848.778	897.128
E. coli pathotypes	EAEC	Enteroaggregative E. coli	2015	Incidence	Rate per 100,000	DMA	Dominica	Americas	≥5 years	65568	60.4322	-630.485	758.335
E. coli pathotypes	EAEC	Enteroaggregative E. coli	2015	Incidence	Rate per 100,000	DMA	Dominica	Americas	All ages	70285	60.8327	-639.887	763.725
E. coli pathotypes	EAEC	Enteroaggregative E. coli	2015	Incidence	Rate per 100,000	DNK	Denmark	Europe	<5 years	298357	0	0	0
E. coli pathotypes	EAEC	Enteroaggregative E. coli	2015	Incidence	Rate per 100,000	DNK	Denmark	Europe	≥5 years	5361623	0	0	0
E. coli pathotypes	EAEC	Enteroaggregative E. coli	2015	Incidence	Rate per 100,000	DNK	Denmark	Europe	All ages	5659980	0	0	0
E. coli pathotypes	EAEC	Enteroaggregative E. coli	2015	Incidence	Rate per 100,000	DOM	Dominican Republic	Americas	<5 years	1041462	232.9	-2570.51	2901.46
E. coli pathotypes	EAEC	Enteroaggregative E. coli	2015	Incidence	Rate per 100,000	DOM	Dominican Republic	Americas	≥5 years	9334430	85.7145	-945.693	1057.78
E. coli pathotypes	EAEC	Enteroaggregative E. coli	2015	Incidence	Rate per 100,000	DOM	Dominican Republic	Americas	All ages	10375892	100.488	-1131.02	1230.44
E. coli pathotypes	EAEC	Enteroaggregative E. coli	2015	Incidence	Rate per 100,000	DZA	Algeria	Africa	<5 years	4653948	192.108	-1738.14	2267.67
E. coli pathotypes	EAEC	Enteroaggregative E. coli	2015	Incidence	Rate per 100,000	DZA	Algeria	Africa	≥5 years	34955868	68.4289	-646.378	807.981
E. coli pathotypes	EAEC	Enteroaggregative E. coli	2015	Incidence	Rate per 100,000	DZA	Algeria	Africa	All ages	39609816	82.9606	-740.833	983.193
E. coli pathotypes	EAEC	Enteroaggregative E. coli	2015	Incidence	Rate per 100,000	ECU	Ecuador	Americas	<5 years	1578170	136.132	-1515.42	1678.93
E. coli pathotypes	EAEC	Enteroaggregative E. coli	2015	Incidence	Rate per 100,000	ECU	Ecuador	Americas	≥5 years	14570987	52.8694	-594.846	639.682
E. coli pathotypes	EAEC	Enteroaggregative E. coli	2015	Incidence	Rate per 100,000	ECU	Ecuador	Americas	All ages	16149157	61.0063	-689.114	733.73
E. coli pathotypes	EAEC	Enteroaggregative E. coli	2015	Incidence	Rate per 100,000	EGY	Egypt	Eastern Mediterranean	<5 years	12770654	412.427	-3493.27	4980.41
E. coli pathotypes	EAEC	Enteroaggregative E. coli	2015	Incidence	Rate per 100,000	EGY	Egypt	Eastern Mediterranean	≥5 years	85809500	79.1376	-648.218	1024.66
E. coli pathotypes	EAEC	Enteroaggregative E. coli	2015	Incidence	Rate per 100,000	EGY	Egypt	Eastern Mediterranean	All ages	98580154	122.314	-997.586	1494.74
E. coli pathotypes	EAEC	Enteroaggregative E. coli	2015	Incidence	Rate per 100,000	EMR	Eastern Mediterranean Region	Eastern Mediterranean	<5 years	90084399	552.693	-4964.26	6660.28
E. coli pathotypes	EAEC	Enteroaggregative E. coli	2015	Incidence	Rate per 100,000	EMR	Eastern Mediterranean Region	Eastern Mediterranean	≥5 years	598695199	163.7	-1378.95	1988.77
E. coli pathotypes	EAEC	Enteroaggregative E. coli	2015	Incidence	Rate per 100,000	EMR	Eastern Mediterranean Region	Eastern Mediterranean	All ages	688779598	214.576	-1839.03	2634.04
E. coli pathotypes	EAEC	Enteroaggregative E. coli	2015	Incidence	Rate per 100,000	ERI	Eritrea	Africa	<5 years	461336	658.13	-6827.3	7863.77
E. coli pathotypes	EAEC	Enteroaggregative E. coli	2015	Incidence	Rate per 100,000	ERI	Eritrea	Africa	≥5 years	2633851	635.555	-6450.41	7428.72
E. coli pathotypes	EAEC	Enteroaggregative E. coli	2015	Incidence	Rate per 100,000	ERI	Eritrea	Africa	All ages	3095187	638.92	-6405.1	7520.57
E. coli pathotypes	EAEC	Enteroaggregative E. coli	2015	Incidence	Rate per 100,000	ESP	Spain	Europe	<5 years	2242008	0	0	0
E. coli pathotypes	EAEC	Enteroaggregative E. coli	2015	Incidence	Rate per 100,000	ESP	Spain	Europe	≥5 years	44444537	0	0	0
E. coli pathotypes	EAEC	Enteroaggregative E. coli	2015	Incidence	Rate per 100,000	ESP	Spain	Europe	All ages	46686545	0	0	0
E. coli pathotypes	EAEC	Enteroaggregative E. coli	2015	Incidence	Rate per 100,000	EST	Estonia	Europe	<5 years	71714	0	0	0
E. coli pathotypes	EAEC	Enteroaggregative E. coli	2015	Incidence	Rate per 100,000	EST	Estonia	Europe	≥5 years	1241446	0	0	0
E. coli pathotypes	EAEC	Enteroaggregative E. coli	2015	Incidence	Rate per 100,000	EST	Estonia	Europe	All ages	1313160	0	0	0
E. coli pathotypes	EAEC	Enteroaggregative E. coli	2015	Incidence	Rate per 100,000	ETH	Ethiopia	Africa	<5 years	15701455	704.028	-6961.35	8177.75
E. coli pathotypes	EAEC	Enteroaggregative E. coli	2015	Incidence	Rate per 100,000	ETH	Ethiopia	Africa	≥5 years	86777533	413.93	-4101.22	4918.69
E. coli pathotypes	EAEC	Enteroaggregative E. coli	2015	Incidence	Rate per 100,000	ETH	Ethiopia	Africa	All ages	102478988	458.378	-4571.79	5405.9
E. coli pathotypes	EAEC	Enteroaggregative E. coli	2015	Incidence	Rate per 100,000	EUR	European Region	Europe	<5 years	56771329	65.526	-688.04	848.957
E. coli pathotypes	EAEC	Enteroaggregative E. coli	2015	Incidence	Rate per 100,000	EUR	European Region	Europe	≥5 years	858007571	12.4122	-114.943	154.866
E. coli pathotypes	EAEC	Enteroaggregative E. coli	2015	Incidence	Rate per 100,000	EUR	European Region	Europe	All ages	914778900	15.7084	-155.686	204.46
E. coli pathotypes	EAEC	Enteroaggregative E. coli	2015	Incidence	Rate per 100,000	FIN	Finland	Europe	<5 years	300137	0	0	0
E. coli pathotypes	EAEC	Enteroaggregative E. coli	2015	Incidence	Rate per 100,000	FIN	Finland	Europe	≥5 years	5171852	0	0	0
E. coli pathotypes	EAEC	Enteroaggregative E. coli	2015	Incidence	Rate per 100,000	FIN	Finland	Europe	All ages	5471989	0	0	0
E. coli pathotypes	EAEC	Enteroaggregative E. coli	2015	Incidence	Rate per 100,000	FJI	Fiji	Western Pacific	<5 years	94958	289.866	-3606.75	4122.91
E. coli pathotypes	EAEC	Enteroaggregative E. coli	2015	Incidence	Rate per 100,000	FJI	Fiji	Western Pacific	≥5 years	823221	111.73	-1373.86	1552.55
E. coli pathotypes	EAEC	Enteroaggregative E. coli	2015	Incidence	Rate per 100,000	FJI	Fiji	Western Pacific	All ages	918179	130.153	-1590.53	1845.88
E. coli pathotypes	EAEC	Enteroaggregative E. coli	2015	Incidence	Rate per 100,000	FRA	France	Europe	<5 years	3832130	0	0	0
E. coli pathotypes	EAEC	Enteroaggregative E. coli	2015	Incidence	Rate per 100,000	FRA	France	Europe	≥5 years	60999424	0	0	0
E. coli pathotypes	EAEC	Enteroaggregative E. coli	2015	Incidence	Rate per 100,000	FRA	France	Europe	All ages	64831554	0	0	0
E. coli pathotypes	EAEC	Enteroaggregative E. coli	2015	Incidence	Rate per 100,000	FSM	Micronesia	Western Pacific	<5 years	12501	159.849	-1920.97	2242.22
E. coli pathotypes	EAEC	Enteroaggregative E. coli	2015	Incidence	Rate per 100,000	FSM	Micronesia	Western Pacific	≥5 years	96046	85.6325	-992.997	1173.9
E. coli pathotypes	EAEC	Enteroaggregative E. coli	2015	Incidence	Rate per 100,000	FSM	Micronesia	Western Pacific	All ages	108547	94.1798	-1138.39	1289.6
E. coli pathotypes	EAEC	Enteroaggregative E. coli	2015	Incidence	Rate per 100,000	GAB	Gabon	Africa	<5 years	287454	265.558	-2542.11	3505.9
E. coli pathotypes	EAEC	Enteroaggregative E. coli	2015	Incidence	Rate per 100,000	GAB	Gabon	Africa	≥5 years	1723076	162.685	-1492.22	2076.56
E. coli pathotypes	EAEC	Enteroaggregative E. coli	2015	Incidence	Rate per 100,000	GAB	Gabon	Africa	All ages	2010530	177.393	-1638.85	2257.98
E. coli pathotypes	EAEC	Enteroaggregative E. coli	2015	Incidence	Rate per 100,000	GBR	United Kingdom	Europe	<5 years	4071721	0	0	0
E. coli pathotypes	EAEC	Enteroaggregative E. coli	2015	Incidence	Rate per 100,000	GBR	United Kingdom	Europe	≥5 years	61049803	0	0	0
E. coli pathotypes	EAEC	Enteroaggregative E. coli	2015	Incidence	Rate per 100,000	GBR	United Kingdom	Europe	All ages	65121524	0	0	0
E. coli pathotypes	EAEC	Enteroaggregative E. coli	2015	Incidence	Rate per 100,000	GEO	Georgia	Europe	<5 years	279779	170.299	-1753.5	2063.41
E. coli pathotypes	EAEC	Enteroaggregative E. coli	2015	Incidence	Rate per 100,000	GEO	Georgia	Europe	≥5 years	3511785	42.1452	-409.872	504.643
E. coli pathotypes	EAEC	Enteroaggregative E. coli	2015	Incidence	Rate per 100,000	GEO	Georgia	Europe	All ages	3791564	51.6017	-514.302	615.569
E. coli pathotypes	EAEC	Enteroaggregative E. coli	2015	Incidence	Rate per 100,000	GHA	Ghana	Africa	<5 years	4107599	378.153	-3942.56	4743.03
E. coli pathotypes	EAEC	Enteroaggregative E. coli	2015	Incidence	Rate per 100,000	GHA	Ghana	Africa	≥5 years	24261261	330.138	-3639.76	4460.46
E. coli pathotypes	EAEC	Enteroaggregative E. coli	2015	Incidence	Rate per 100,000	GHA	Ghana	Africa	All ages	28368860	337.09	-3639.01	4452.65
E. coli pathotypes	EAEC	Enteroaggregative E. coli	2015	Incidence	Rate per 100,000	GIN	Guinea	Africa	<5 years	1920666	319.418	-3028.81	3658.3
E. coli pathotypes	EAEC	Enteroaggregative E. coli	2015	Incidence	Rate per 100,000	GIN	Guinea	Africa	≥5 years	9695657	276.949	-2456.79	3142.9
E. coli pathotypes	EAEC	Enteroaggregative E. coli	2015	Incidence	Rate per 100,000	GIN	Guinea	Africa	All ages	11616323	283.971	-2584.03	3286.38
E. coli pathotypes	EAEC	Enteroaggregative E. coli	2015	Incidence	Rate per 100,000	GLOBAL	Global	All WHO Member States	<5 years	691938714	310.402	-2949.24	3536.36
E. coli pathotypes	EAEC	Enteroaggregative E. coli	2015	Incidence	Rate per 100,000	GLOBAL	Global	All WHO Member States	≥5 years	6688653032	116.382	-1136.38	1281.32
E. coli pathotypes	EAEC	Enteroaggregative E. coli	2015	Incidence	Rate per 100,000	GLOBAL	Global	All WHO Member States	All ages	7380591746	134.572	-1312.15	1502.94
E. coli pathotypes	EAEC	Enteroaggregative E. coli	2015	Incidence	Rate per 100,000	GMB	Gambia	Africa	<5 years	370768	435.594	-4556.66	5350.92
E. coli pathotypes	EAEC	Enteroaggregative E. coli	2015	Incidence	Rate per 100,000	GMB	Gambia	Africa	≥5 years	1823951	415.393	-4332.23	5169.17
E. coli pathotypes	EAEC	Enteroaggregative E. coli	2015	Incidence	Rate per 100,000	GMB	Gambia	Africa	All ages	2194719	418.806	-4326.35	5175.96
E. coli pathotypes	EAEC	Enteroaggregative E. coli	2015	Incidence	Rate per 100,000	GNB	Guinea-Bissau	Africa	<5 years	283037	351.007	-3346.63	4476.86
E. coli pathotypes	EAEC	Enteroaggregative E. coli	2015	Incidence	Rate per 100,000	GNB	Guinea-Bissau	Africa	≥5 years	1480694	359.028	-3116.43	4530.88
E. coli pathotypes	EAEC	Enteroaggregative E. coli	2015	Incidence	Rate per 100,000	GNB	Guinea-Bissau	Africa	All ages	1763731	357.741	-3141.19	4544.32
E. coli pathotypes	EAEC	Enteroaggregative E. coli	2015	Incidence	Rate per 100,000	GNQ	Equatorial Guinea	Africa	<5 years	219949	279.149	-2702.53	3258.5
E. coli pathotypes	EAEC	Enteroaggregative E. coli	2015	Incidence	Rate per 100,000	GNQ	Equatorial Guinea	Africa	≥5 years	1206852	214.361	-2059.72	2418.39
E. coli pathotypes	EAEC	Enteroaggregative E. coli	2015	Incidence	Rate per 100,000	GNQ	Equatorial Guinea	Africa	All ages	1426801	224.349	-2257.65	2522.39
E. coli pathotypes	EAEC	Enteroaggregative E. coli	2015	Incidence	Rate per 100,000	GRC	Greece	Europe	<5 years	499440	0	0	0
E. coli pathotypes	EAEC	Enteroaggregative E. coli	2015	Incidence	Rate per 100,000	GRC	Greece	Europe	≥5 years	10358608	0	0	0
E. coli pathotypes	EAEC	Enteroaggregative E. coli	2015	Incidence	Rate per 100,000	GRC	Greece	Europe	All ages	10858048	0	0	0
E. coli pathotypes	EAEC	Enteroaggregative E. coli	2015	Incidence	Rate per 100,000	GRD	Grenada	Americas	<5 years	8633	88.093	-1074.11	1177.1
E. coli pathotypes	EAEC	Enteroaggregative E. coli	2015	Incidence	Rate per 100,000	GRD	Grenada	Americas	≥5 years	105790	120.877	-1263.53	1573.52
E. coli pathotypes	EAEC	Enteroaggregative E. coli	2015	Incidence	Rate per 100,000	GRD	Grenada	Americas	All ages	114423	118.403	-1250.02	1537.58
E. coli pathotypes	EAEC	Enteroaggregative E. coli	2015	Incidence	Rate per 100,000	GTM	Guatemala	Americas	<5 years	1982626	211.026	-2348.47	2516.87
E. coli pathotypes	EAEC	Enteroaggregative E. coli	2015	Incidence	Rate per 100,000	GTM	Guatemala	Americas	≥5 years	13845668	115.247	-1307.95	1495.04
E. coli pathotypes	EAEC	Enteroaggregative E. coli	2015	Incidence	Rate per 100,000	GTM	Guatemala	Americas	All ages	15828294	127.244	-1428.08	1606.82
E. coli pathotypes	EAEC	Enteroaggregative E. coli	2015	Incidence	Rate per 100,000	GUY	Guyana	Americas	<5 years	80067	0	0	0
E. coli pathotypes	EAEC	Enteroaggregative E. coli	2015	Incidence	Rate per 100,000	GUY	Guyana	Americas	≥5 years	676376	0	0	0
E. coli pathotypes	EAEC	Enteroaggregative E. coli	2015	Incidence	Rate per 100,000	GUY	Guyana	Americas	All ages	756443	0	0	0
E. coli pathotypes	EAEC	Enteroaggregative E. coli	2015	Incidence	Rate per 100,000	HND	Honduras	Americas	<5 years	1078802	140.608	-1825.69	1896.82
E. coli pathotypes	EAEC	Enteroaggregative E. coli	2015	Incidence	Rate per 100,000	HND	Honduras	Americas	≥5 years	8071205	93.5138	-1161.03	1310.56
E. coli pathotypes	EAEC	Enteroaggregative E. coli	2015	Incidence	Rate per 100,000	HND	Honduras	Americas	All ages	9150007	99.0663	-1206.83	1373.07
E. coli pathotypes	EAEC	Enteroaggregative E. coli	2015	Incidence	Rate per 100,000	HRV	Croatia	Europe	<5 years	202531	0	0	0
E. coli pathotypes	EAEC	Enteroaggregative E. coli	2015	Incidence	Rate per 100,000	HRV	Croatia	Europe	≥5 years	4003334	0	0	0
E. coli pathotypes	EAEC	Enteroaggregative E. coli	2015	Incidence	Rate per 100,000	HRV	Croatia	Europe	All ages	4205865	0	0	0
E. coli pathotypes	EAEC	Enteroaggregative E. coli	2015	Incidence	Rate per 100,000	HTI	Haiti	Americas	<5 years	1250809	245.417	-3100.66	3404.41
E. coli pathotypes	EAEC	Enteroaggregative E. coli	2015	Incidence	Rate per 100,000	HTI	Haiti	Americas	≥5 years	9197735	107.949	-1368.37	1558.59
E. coli pathotypes	EAEC	Enteroaggregative E. coli	2015	Incidence	Rate per 100,000	HTI	Haiti	Americas	All ages	10448544	124.405	-1516.77	1746.56
E. coli pathotypes	EAEC	Enteroaggregative E. coli	2015	Incidence	Rate per 100,000	HUN	Hungary	Europe	<5 years	452165	0	0	0
E. coli pathotypes	EAEC	Enteroaggregative E. coli	2015	Incidence	Rate per 100,000	HUN	Hungary	Europe	≥5 years	9399688	0	0	0
E. coli pathotypes	EAEC	Enteroaggregative E. coli	2015	Incidence	Rate per 100,000	HUN	Hungary	Europe	All ages	9851853	0	0	0
E. coli pathotypes	EAEC	Enteroaggregative E. coli	2015	Incidence	Rate per 100,000	IDN	Indonesia	South-East Asia	<5 years	24589359	594.056	-6468.03	7541.49
E. coli pathotypes	EAEC	Enteroaggregative E. coli	2015	Incidence	Rate per 100,000	IDN	Indonesia	South-East Asia	≥5 years	235774495	118.202	-1390.85	1555.49
E. coli pathotypes	EAEC	Enteroaggregative E. coli	2015	Incidence	Rate per 100,000	IDN	Indonesia	South-East Asia	All ages	260363854	163.142	-1866.35	2067.69
E. coli pathotypes	EAEC	Enteroaggregative E. coli	2015	Incidence	Rate per 100,000	IND	India	South-East Asia	<5 years	125172515	237.095	-2302	2827.18
E. coli pathotypes	EAEC	Enteroaggregative E. coli	2015	Incidence	Rate per 100,000	IND	India	South-East Asia	≥5 years	1195074108	201.813	-1886.45	2314.68
E. coli pathotypes	EAEC	Enteroaggregative E. coli	2015	Incidence	Rate per 100,000	IND	India	South-East Asia	All ages	1320246623	205.158	-1966.77	2329.41
E. coli pathotypes	EAEC	Enteroaggregative E. coli	2015	Incidence	Rate per 100,000	IRL	Ireland	Europe	<5 years	340076	0	0	0
E. coli pathotypes	EAEC	Enteroaggregative E. coli	2015	Incidence	Rate per 100,000	IRL	Ireland	Europe	≥5 years	4337726	0	0	0
E. coli pathotypes	EAEC	Enteroaggregative E. coli	2015	Incidence	Rate per 100,000	IRL	Ireland	Europe	All ages	4677802	0	0	0
E. coli pathotypes	EAEC	Enteroaggregative E. coli	2015	Incidence	Rate per 100,000	IRN	Iran	Eastern Mediterranean	<5 years	7157046	83.5817	-894.288	1073.01
E. coli pathotypes	EAEC	Enteroaggregative E. coli	2015	Incidence	Rate per 100,000	IRN	Iran	Eastern Mediterranean	≥5 years	74896262	45.228	-416.489	577.401
E. coli pathotypes	EAEC	Enteroaggregative E. coli	2015	Incidence	Rate per 100,000	IRN	Iran	Eastern Mediterranean	All ages	82053308	48.5734	-471.569	634.175
E. coli pathotypes	EAEC	Enteroaggregative E. coli	2015	Incidence	Rate per 100,000	IRQ	Iraq	Eastern Mediterranean	<5 years	5796985	346.925	-2835.74	4103.44
E. coli pathotypes	EAEC	Enteroaggregative E. coli	2015	Incidence	Rate per 100,000	IRQ	Iraq	Eastern Mediterranean	≥5 years	31270934	108.252	-884.801	1343.59
E. coli pathotypes	EAEC	Enteroaggregative E. coli	2015	Incidence	Rate per 100,000	IRQ	Iraq	Eastern Mediterranean	All ages	37067919	145.578	-1185.66	1774.04
E. coli pathotypes	EAEC	Enteroaggregative E. coli	2015	Incidence	Rate per 100,000	ISL	Iceland	Europe	<5 years	22700	0	0	0
E. coli pathotypes	EAEC	Enteroaggregative E. coli	2015	Incidence	Rate per 100,000	ISL	Iceland	Europe	≥5 years	306533	0	0	0
E. coli pathotypes	EAEC	Enteroaggregative E. coli	2015	Incidence	Rate per 100,000	ISL	Iceland	Europe	All ages	329233	0	0	0
E. coli pathotypes	EAEC	Enteroaggregative E. coli	2015	Incidence	Rate per 100,000	ISR	Israel	Europe	<5 years	823412	0	0	0
E. coli pathotypes	EAEC	Enteroaggregative E. coli	2015	Incidence	Rate per 100,000	ISR	Israel	Europe	≥5 years	7150408	0	0	0
E. coli pathotypes	EAEC	Enteroaggregative E. coli	2015	Incidence	Rate per 100,000	ISR	Israel	Europe	All ages	7973820	0	0	0
E. coli pathotypes	EAEC	Enteroaggregative E. coli	2015	Incidence	Rate per 100,000	ITA	Italy	Europe	<5 years	2650559	0	0	0
E. coli pathotypes	EAEC	Enteroaggregative E. coli	2015	Incidence	Rate per 100,000	ITA	Italy	Europe	≥5 years	57988467	0	0	0
E. coli pathotypes	EAEC	Enteroaggregative E. coli	2015	Incidence	Rate per 100,000	ITA	Italy	Europe	All ages	60639026	0	0	0
E. coli pathotypes	EAEC	Enteroaggregative E. coli	2015	Incidence	Rate per 100,000	JAM	Jamaica	Americas	<5 years	195345	82.5096	-1041.21	1102.48
E. coli pathotypes	EAEC	Enteroaggregative E. coli	2015	Incidence	Rate per 100,000	JAM	Jamaica	Americas	≥5 years	2603114	55.5499	-596.939	727.075
E. coli pathotypes	EAEC	Enteroaggregative E. coli	2015	Incidence	Rate per 100,000	JAM	Jamaica	Americas	All ages	2798459	57.4318	-616.853	745.345
E. coli pathotypes	EAEC	Enteroaggregative E. coli	2015	Incidence	Rate per 100,000	JOR	Jordan	Eastern Mediterranean	<5 years	1162274	349.239	-3211.55	4133.11
E. coli pathotypes	EAEC	Enteroaggregative E. coli	2015	Incidence	Rate per 100,000	JOR	Jordan	Eastern Mediterranean	≥5 years	8039288	120.29	-1061.3	1498.71
E. coli pathotypes	EAEC	Enteroaggregative E. coli	2015	Incidence	Rate per 100,000	JOR	Jordan	Eastern Mediterranean	All ages	9201562	149.209	-1319.84	1770.62
E. coli pathotypes	EAEC	Enteroaggregative E. coli	2015	Incidence	Rate per 100,000	JPN	Japan	Western Pacific	<5 years	5156642	0	0	0
E. coli pathotypes	EAEC	Enteroaggregative E. coli	2015	Incidence	Rate per 100,000	JPN	Japan	Western Pacific	≥5 years	122201711	0	0	0
E. coli pathotypes	EAEC	Enteroaggregative E. coli	2015	Incidence	Rate per 100,000	JPN	Japan	Western Pacific	All ages	127358353	0	0	0
E. coli pathotypes	EAEC	Enteroaggregative E. coli	2015	Incidence	Rate per 100,000	KAZ	Kazakhstan	Europe	<5 years	1933963	66.5057	-714.892	871.699
E. coli pathotypes	EAEC	Enteroaggregative E. coli	2015	Incidence	Rate per 100,000	KAZ	Kazakhstan	Europe	≥5 years	16014449	19.5993	-179.724	239.438
E. coli pathotypes	EAEC	Enteroaggregative E. coli	2015	Incidence	Rate per 100,000	KAZ	Kazakhstan	Europe	All ages	17948412	24.6535	-231.933	312.081
E. coli pathotypes	EAEC	Enteroaggregative E. coli	2015	Incidence	Rate per 100,000	KEN	Kenya	Africa	<5 years	7038865	604.026	-5903.32	6991.58
E. coli pathotypes	EAEC	Enteroaggregative E. coli	2015	Incidence	Rate per 100,000	KEN	Kenya	Africa	≥5 years	39538038	542.359	-5435.38	5997.01
E. coli pathotypes	EAEC	Enteroaggregative E. coli	2015	Incidence	Rate per 100,000	KEN	Kenya	Africa	All ages	46576903	551.678	-5479.44	6151.64
E. coli pathotypes	EAEC	Enteroaggregative E. coli	2015	Incidence	Rate per 100,000	KGZ	Kyrgyzstan	Europe	<5 years	757395	103.454	-1007.92	1204.35
E. coli pathotypes	EAEC	Enteroaggregative E. coli	2015	Incidence	Rate per 100,000	KGZ	Kyrgyzstan	Europe	≥5 years	5191890	23.6488	-241.845	292.48
E. coli pathotypes	EAEC	Enteroaggregative E. coli	2015	Incidence	Rate per 100,000	KGZ	Kyrgyzstan	Europe	All ages	5949285	33.8087	-327.398	407.754
E. coli pathotypes	EAEC	Enteroaggregative E. coli	2015	Incidence	Rate per 100,000	KHM	Cambodia	Western Pacific	<5 years	1774637	225.048	-3206.59	3183.47
E. coli pathotypes	EAEC	Enteroaggregative E. coli	2015	Incidence	Rate per 100,000	KHM	Cambodia	Western Pacific	≥5 years	13735463	59.8937	-868.428	878.448
E. coli pathotypes	EAEC	Enteroaggregative E. coli	2015	Incidence	Rate per 100,000	KHM	Cambodia	Western Pacific	All ages	15510100	78.7903	-1148.34	1155.92
E. coli pathotypes	EAEC	Enteroaggregative E. coli	2015	Incidence	Rate per 100,000	KIR	Kiribati	Western Pacific	<5 years	15937	243.361	-2948.9	3390.61
E. coli pathotypes	EAEC	Enteroaggregative E. coli	2015	Incidence	Rate per 100,000	KIR	Kiribati	Western Pacific	≥5 years	100113	148.875	-1625.81	2047.88
E. coli pathotypes	EAEC	Enteroaggregative E. coli	2015	Incidence	Rate per 100,000	KIR	Kiribati	Western Pacific	All ages	116050	161.85	-1900.46	2244.26
E. coli pathotypes	EAEC	Enteroaggregative E. coli	2015	Incidence	Rate per 100,000	KNA	Saint Kitts and Nevis	Americas	<5 years	3006	0	0	0
E. coli pathotypes	EAEC	Enteroaggregative E. coli	2015	Incidence	Rate per 100,000	KNA	Saint Kitts and Nevis	Americas	≥5 years	44087	0	0	0
E. coli pathotypes	EAEC	Enteroaggregative E. coli	2015	Incidence	Rate per 100,000	KNA	Saint Kitts and Nevis	Americas	All ages	47093	0	0	0
E. coli pathotypes	EAEC	Enteroaggregative E. coli	2015	Incidence	Rate per 100,000	KOR	South Korea	Western Pacific	<5 years	2272145	0	0	0
E. coli pathotypes	EAEC	Enteroaggregative E. coli	2015	Incidence	Rate per 100,000	KOR	South Korea	Western Pacific	≥5 years	48500646	0	0	0
E. coli pathotypes	EAEC	Enteroaggregative E. coli	2015	Incidence	Rate per 100,000	KOR	South Korea	Western Pacific	All ages	50772791	0	0	0
E. coli pathotypes	EAEC	Enteroaggregative E. coli	2015	Incidence	Rate per 100,000	KWT	Kuwait	Eastern Mediterranean	<5 years	319404	0	0	0
E. coli pathotypes	EAEC	Enteroaggregative E. coli	2015	Incidence	Rate per 100,000	KWT	Kuwait	Eastern Mediterranean	≥5 years	3424137	0	0	0
E. coli pathotypes	EAEC	Enteroaggregative E. coli	2015	Incidence	Rate per 100,000	KWT	Kuwait	Eastern Mediterranean	All ages	3743541	0	0	0
E. coli pathotypes	EAEC	Enteroaggregative E. coli	2015	Incidence	Rate per 100,000	LAO	Laos	Western Pacific	<5 years	773570	321.899	-3748.68	4381.81
E. coli pathotypes	EAEC	Enteroaggregative E. coli	2015	Incidence	Rate per 100,000	LAO	Laos	Western Pacific	≥5 years	5975209	77.2821	-831.997	1069.28
E. coli pathotypes	EAEC	Enteroaggregative E. coli	2015	Incidence	Rate per 100,000	LAO	Laos	Western Pacific	All ages	6748779	105.321	-1178	1438.36
E. coli pathotypes	EAEC	Enteroaggregative E. coli	2015	Incidence	Rate per 100,000	LBN	Lebanon	Eastern Mediterranean	<5 years	592625	232.089	-2614.54	3110.19
E. coli pathotypes	EAEC	Enteroaggregative E. coli	2015	Incidence	Rate per 100,000	LBN	Lebanon	Eastern Mediterranean	≥5 years	5951064	74.0379	-776.297	940.03
E. coli pathotypes	EAEC	Enteroaggregative E. coli	2015	Incidence	Rate per 100,000	LBN	Lebanon	Eastern Mediterranean	All ages	6543689	88.3517	-963.453	1134.39
E. coli pathotypes	EAEC	Enteroaggregative E. coli	2015	Incidence	Rate per 100,000	LBR	Liberia	Africa	<5 years	732032	641.832	-6342.48	7610.06
E. coli pathotypes	EAEC	Enteroaggregative E. coli	2015	Incidence	Rate per 100,000	LBR	Liberia	Africa	≥5 years	3877253	425.992	-4599.39	5330.64
E. coli pathotypes	EAEC	Enteroaggregative E. coli	2015	Incidence	Rate per 100,000	LBR	Liberia	Africa	All ages	4609285	460.271	-4837.63	5709.69
E. coli pathotypes	EAEC	Enteroaggregative E. coli	2015	Incidence	Rate per 100,000	LBY	Libya	Eastern Mediterranean	<5 years	712141	217.717	-2031.32	2704.08
E. coli pathotypes	EAEC	Enteroaggregative E. coli	2015	Incidence	Rate per 100,000	LBY	Libya	Eastern Mediterranean	≥5 years	5769463	120.527	-1065.06	1472.79
E. coli pathotypes	EAEC	Enteroaggregative E. coli	2015	Incidence	Rate per 100,000	LBY	Libya	Eastern Mediterranean	All ages	6481604	131.206	-1207.08	1628.07
E. coli pathotypes	EAEC	Enteroaggregative E. coli	2015	Incidence	Rate per 100,000	LCA	Saint Lucia	Americas	<5 years	10763	108.073	-1363.44	1438.69
E. coli pathotypes	EAEC	Enteroaggregative E. coli	2015	Incidence	Rate per 100,000	LCA	Saint Lucia	Americas	≥5 years	163754	95.902	-1027.27	1265.63
E. coli pathotypes	EAEC	Enteroaggregative E. coli	2015	Incidence	Rate per 100,000	LCA	Saint Lucia	Americas	All ages	174517	96.6527	-1028.65	1275.29
E. coli pathotypes	EAEC	Enteroaggregative E. coli	2015	Incidence	Rate per 100,000	LKA	Sri Lanka	South-East Asia	<5 years	1786895	236.782	-2334.03	3004.49
E. coli pathotypes	EAEC	Enteroaggregative E. coli	2015	Incidence	Rate per 100,000	LKA	Sri Lanka	South-East Asia	≥5 years	19853411	105.045	-999.636	1239.37
E. coli pathotypes	EAEC	Enteroaggregative E. coli	2015	Incidence	Rate per 100,000	LKA	Sri Lanka	South-East Asia	All ages	21640306	115.923	-1104.05	1355.48
E. coli pathotypes	EAEC	Enteroaggregative E. coli	2015	Incidence	Rate per 100,000	LSO	Lesotho	Africa	<5 years	279599	357.315	-3191.14	4156.92
E. coli pathotypes	EAEC	Enteroaggregative E. coli	2015	Incidence	Rate per 100,000	LSO	Lesotho	Africa	≥5 years	1812512	392.916	-3521.03	4572.01
E. coli pathotypes	EAEC	Enteroaggregative E. coli	2015	Incidence	Rate per 100,000	LSO	Lesotho	Africa	All ages	2092111	388.158	-3524.49	4474.22
E. coli pathotypes	EAEC	Enteroaggregative E. coli	2015	Incidence	Rate per 100,000	LTU	Lithuania	Europe	<5 years	150488	0	0	0
E. coli pathotypes	EAEC	Enteroaggregative E. coli	2015	Incidence	Rate per 100,000	LTU	Lithuania	Europe	≥5 years	2771598	0	0	0
E. coli pathotypes	EAEC	Enteroaggregative E. coli	2015	Incidence	Rate per 100,000	LTU	Lithuania	Europe	All ages	2922086	0	0	0
E. coli pathotypes	EAEC	Enteroaggregative E. coli	2015	Incidence	Rate per 100,000	LUX	Luxembourg	Europe	<5 years	31682	0	0	0
E. coli pathotypes	EAEC	Enteroaggregative E. coli	2015	Incidence	Rate per 100,000	LUX	Luxembourg	Europe	≥5 years	531214	0	0	0
E. coli pathotypes	EAEC	Enteroaggregative E. coli	2015	Incidence	Rate per 100,000	LUX	Luxembourg	Europe	All ages	562896	0	0	0
E. coli pathotypes	EAEC	Enteroaggregative E. coli	2015	Incidence	Rate per 100,000	LVA	Latvia	Europe	<5 years	100389	0	0	0
E. coli pathotypes	EAEC	Enteroaggregative E. coli	2015	Incidence	Rate per 100,000	LVA	Latvia	Europe	≥5 years	1886057	0	0	0
E. coli pathotypes	EAEC	Enteroaggregative E. coli	2015	Incidence	Rate per 100,000	LVA	Latvia	Europe	All ages	1986446	0	0	0
E. coli pathotypes	EAEC	Enteroaggregative E. coli	2015	Incidence	Rate per 100,000	MAR	Morocco	Eastern Mediterranean	<5 years	3382529	339.376	-2956.23	4093.91
E. coli pathotypes	EAEC	Enteroaggregative E. coli	2015	Incidence	Rate per 100,000	MAR	Morocco	Eastern Mediterranean	≥5 years	31026860	74.7907	-636.143	916.428
E. coli pathotypes	EAEC	Enteroaggregative E. coli	2015	Incidence	Rate per 100,000	MAR	Morocco	Eastern Mediterranean	All ages	34409389	100.8	-832.576	1231.25
E. coli pathotypes	EAEC	Enteroaggregative E. coli	2015	Incidence	Rate per 100,000	MCO	Monaco	Europe	<5 years	1629	0	0	0
E. coli pathotypes	EAEC	Enteroaggregative E. coli	2015	Incidence	Rate per 100,000	MCO	Monaco	Europe	≥5 years	34824	0	0	0
E. coli pathotypes	EAEC	Enteroaggregative E. coli	2015	Incidence	Rate per 100,000	MCO	Monaco	Europe	All ages	36453	0	0	0
E. coli pathotypes	EAEC	Enteroaggregative E. coli	2015	Incidence	Rate per 100,000	MDA	Moldova	Europe	<5 years	224579	225.088	-2361.47	2723.12
E. coli pathotypes	EAEC	Enteroaggregative E. coli	2015	Incidence	Rate per 100,000	MDA	Moldova	Europe	≥5 years	3088785	23.2753	-218.126	287.848
E. coli pathotypes	EAEC	Enteroaggregative E. coli	2015	Incidence	Rate per 100,000	MDA	Moldova	Europe	All ages	3313364	36.9541	-367.279	451.273
E. coli pathotypes	EAEC	Enteroaggregative E. coli	2015	Incidence	Rate per 100,000	MDG	Madagascar	Africa	<5 years	3911919	800.344	-7526.52	9332.72
E. coli pathotypes	EAEC	Enteroaggregative E. coli	2015	Incidence	Rate per 100,000	MDG	Madagascar	Africa	≥5 years	21181594	593.536	-6089.59	7237.5
E. coli pathotypes	EAEC	Enteroaggregative E. coli	2015	Incidence	Rate per 100,000	MDG	Madagascar	Africa	All ages	25093513	625.776	-6243.15	7636
E. coli pathotypes	EAEC	Enteroaggregative E. coli	2015	Incidence	Rate per 100,000	MDV	Maldives	South-East Asia	<5 years	37184	426.689	-4864.96	5633.94
E. coli pathotypes	EAEC	Enteroaggregative E. coli	2015	Incidence	Rate per 100,000	MDV	Maldives	South-East Asia	≥5 years	383348	107.377	-1320.19	1409.79
E. coli pathotypes	EAEC	Enteroaggregative E. coli	2015	Incidence	Rate per 100,000	MDV	Maldives	South-East Asia	All ages	420532	135.611	-1661.14	1768.77
E. coli pathotypes	EAEC	Enteroaggregative E. coli	2015	Incidence	Rate per 100,000	MEX	Mexico	Americas	<5 years	11328625	111.483	-1250.58	1337.56
E. coli pathotypes	EAEC	Enteroaggregative E. coli	2015	Incidence	Rate per 100,000	MEX	Mexico	Americas	≥5 years	109135014	35.2369	-393.449	432.259
E. coli pathotypes	EAEC	Enteroaggregative E. coli	2015	Incidence	Rate per 100,000	MEX	Mexico	Americas	All ages	120463639	42.4072	-475.709	520.139
E. coli pathotypes	EAEC	Enteroaggregative E. coli	2015	Incidence	Rate per 100,000	MHL	Marshall Islands	Western Pacific	<5 years	6189	121.463	-1418.36	1741.56
E. coli pathotypes	EAEC	Enteroaggregative E. coli	2015	Incidence	Rate per 100,000	MHL	Marshall Islands	Western Pacific	≥5 years	43134	65.9118	-699.17	885.899
E. coli pathotypes	EAEC	Enteroaggregative E. coli	2015	Incidence	Rate per 100,000	MHL	Marshall Islands	Western Pacific	All ages	49323	72.8822	-786.659	980.804
E. coli pathotypes	EAEC	Enteroaggregative E. coli	2015	Incidence	Rate per 100,000	MKD	North Macedonia	Europe	<5 years	119635	103.848	-1048	1339.03
E. coli pathotypes	EAEC	Enteroaggregative E. coli	2015	Incidence	Rate per 100,000	MKD	North Macedonia	Europe	≥5 years	1869969	4.06548	-40.4898	51.1831
E. coli pathotypes	EAEC	Enteroaggregative E. coli	2015	Incidence	Rate per 100,000	MKD	North Macedonia	Europe	All ages	1989604	10.0654	-99.4699	133.617
E. coli pathotypes	EAEC	Enteroaggregative E. coli	2015	Incidence	Rate per 100,000	MLI	Mali	Africa	<5 years	3514616	552.525	-5658.96	6930.9
E. coli pathotypes	EAEC	Enteroaggregative E. coli	2015	Incidence	Rate per 100,000	MLI	Mali	Africa	≥5 years	14787839	526.685	-6107.23	7185.05
E. coli pathotypes	EAEC	Enteroaggregative E. coli	2015	Incidence	Rate per 100,000	MLI	Mali	Africa	All ages	18302455	531.647	-6062.14	7058.24
E. coli pathotypes	EAEC	Enteroaggregative E. coli	2015	Incidence	Rate per 100,000	MLT	Malta	Europe	<5 years	21556	0	0	0
E. coli pathotypes	EAEC	Enteroaggregative E. coli	2015	Incidence	Rate per 100,000	MLT	Malta	Europe	≥5 years	418062	0	0	0
E. coli pathotypes	EAEC	Enteroaggregative E. coli	2015	Incidence	Rate per 100,000	MLT	Malta	Europe	All ages	439618	0	0	0
E. coli pathotypes	EAEC	Enteroaggregative E. coli	2015	Incidence	Rate per 100,000	MMR	Myanmar	South-East Asia	<5 years	4462257	468.217	-4120.69	5470.88
E. coli pathotypes	EAEC	Enteroaggregative E. coli	2015	Incidence	Rate per 100,000	MMR	Myanmar	South-East Asia	≥5 years	46425971	81.3596	-778.045	969.225
E. coli pathotypes	EAEC	Enteroaggregative E. coli	2015	Incidence	Rate per 100,000	MMR	Myanmar	South-East Asia	All ages	50888228	115.282	-1063.16	1346.7
E. coli pathotypes	EAEC	Enteroaggregative E. coli	2015	Incidence	Rate per 100,000	MNE	Montenegro	Europe	<5 years	39007	72.3243	-759.702	918.405
E. coli pathotypes	EAEC	Enteroaggregative E. coli	2015	Incidence	Rate per 100,000	MNE	Montenegro	Europe	≥5 years	590961	3.2436	-31.8971	40.2592
E. coli pathotypes	EAEC	Enteroaggregative E. coli	2015	Incidence	Rate per 100,000	MNE	Montenegro	Europe	All ages	629968	7.52101	-78.9262	97.7642
E. coli pathotypes	EAEC	Enteroaggregative E. coli	2015	Incidence	Rate per 100,000	MNG	Mongolia	Western Pacific	<5 years	361594	57.135	-674.744	773.931
E. coli pathotypes	EAEC	Enteroaggregative E. coli	2015	Incidence	Rate per 100,000	MNG	Mongolia	Western Pacific	≥5 years	2582718	4.00728	-44.8027	54.1508
E. coli pathotypes	EAEC	Enteroaggregative E. coli	2015	Incidence	Rate per 100,000	MNG	Mongolia	Western Pacific	All ages	2944312	10.532	-121.475	144.305
E. coli pathotypes	EAEC	Enteroaggregative E. coli	2015	Incidence	Rate per 100,000	MOZ	Mozambique	Africa	<5 years	4700539	338.671	-3492.2	4178.9
E. coli pathotypes	EAEC	Enteroaggregative E. coli	2015	Incidence	Rate per 100,000	MOZ	Mozambique	Africa	≥5 years	21461013	312.686	-3194.07	4187.68
E. coli pathotypes	EAEC	Enteroaggregative E. coli	2015	Incidence	Rate per 100,000	MOZ	Mozambique	Africa	All ages	26161552	317.355	-3185.67	4111.89
E. coli pathotypes	EAEC	Enteroaggregative E. coli	2015	Incidence	Rate per 100,000	MRT	Mauritania	Africa	<5 years	675900	669.227	-5731.48	7568.28
E. coli pathotypes	EAEC	Enteroaggregative E. coli	2015	Incidence	Rate per 100,000	MRT	Mauritania	Africa	≥5 years	3230523	495.414	-4399.42	5533.99
E. coli pathotypes	EAEC	Enteroaggregative E. coli	2015	Incidence	Rate per 100,000	MRT	Mauritania	Africa	All ages	3906423	525.488	-4668.44	5866.84
E. coli pathotypes	EAEC	Enteroaggregative E. coli	2015	Incidence	Rate per 100,000	MUS	Mauritius	Africa	<5 years	70570	563.856	-5920.72	6577.9
E. coli pathotypes	EAEC	Enteroaggregative E. coli	2015	Incidence	Rate per 100,000	MUS	Mauritius	Africa	≥5 years	1221758	141.462	-1426.17	1671.62
E. coli pathotypes	EAEC	Enteroaggregative E. coli	2015	Incidence	Rate per 100,000	MUS	Mauritius	Africa	All ages	1292328	164.528	-1670.7	1892.41
E. coli pathotypes	EAEC	Enteroaggregative E. coli	2015	Incidence	Rate per 100,000	MWI	Malawi	Africa	<5 years	2856307	567.545	-6141.65	7198.11
E. coli pathotypes	EAEC	Enteroaggregative E. coli	2015	Incidence	Rate per 100,000	MWI	Malawi	Africa	≥5 years	13996279	465.528	-4748.4	5787.79
E. coli pathotypes	EAEC	Enteroaggregative E. coli	2015	Incidence	Rate per 100,000	MWI	Malawi	Africa	All ages	16852586	482.818	-4824.91	6030.4
E. coli pathotypes	EAEC	Enteroaggregative E. coli	2015	Incidence	Rate per 100,000	MYS	Malaysia	Western Pacific	<5 years	2572744	164.834	-2272.2	2459.57
E. coli pathotypes	EAEC	Enteroaggregative E. coli	2015	Incidence	Rate per 100,000	MYS	Malaysia	Western Pacific	≥5 years	28387074	88.5256	-986.75	1211.41
E. coli pathotypes	EAEC	Enteroaggregative E. coli	2015	Incidence	Rate per 100,000	MYS	Malaysia	Western Pacific	All ages	30959818	94.8668	-1095.54	1304.73
E. coli pathotypes	EAEC	Enteroaggregative E. coli	2015	Incidence	Rate per 100,000	NAM	Namibia	Africa	<5 years	329450	423.785	-4254.76	4592.9
E. coli pathotypes	EAEC	Enteroaggregative E. coli	2015	Incidence	Rate per 100,000	NAM	Namibia	Africa	≥5 years	2013049	534.292	-5428.67	6150.35
E. coli pathotypes	EAEC	Enteroaggregative E. coli	2015	Incidence	Rate per 100,000	NAM	Namibia	Africa	All ages	2342499	518.75	-5376.38	5857.94
E. coli pathotypes	EAEC	Enteroaggregative E. coli	2015	Incidence	Rate per 100,000	NER	Niger	Africa	<5 years	3884181	756.19	-7028.67	8732.39
E. coli pathotypes	EAEC	Enteroaggregative E. coli	2015	Incidence	Rate per 100,000	NER	Niger	Africa	≥5 years	15685980	402.989	-4063.31	4815.18
E. coli pathotypes	EAEC	Enteroaggregative E. coli	2015	Incidence	Rate per 100,000	NER	Niger	Africa	All ages	19570161	473.091	-4606.64	5640.28
E. coli pathotypes	EAEC	Enteroaggregative E. coli	2015	Incidence	Rate per 100,000	NGA	Nigeria	Africa	<5 years	32614875	564.788	-5902.19	7498.24
E. coli pathotypes	EAEC	Enteroaggregative E. coli	2015	Incidence	Rate per 100,000	NGA	Nigeria	Africa	≥5 years	155703580	220.8	-2520.23	3215.36
E. coli pathotypes	EAEC	Enteroaggregative E. coli	2015	Incidence	Rate per 100,000	NGA	Nigeria	Africa	All ages	188318455	280.375	-3074.36	4057.87
E. coli pathotypes	EAEC	Enteroaggregative E. coli	2015	Incidence	Rate per 100,000	NIC	Nicaragua	Americas	<5 years	676984	103.932	-1408.85	1652.01
E. coli pathotypes	EAEC	Enteroaggregative E. coli	2015	Incidence	Rate per 100,000	NIC	Nicaragua	Americas	≥5 years	5430933	53.9409	-686.52	792.308
E. coli pathotypes	EAEC	Enteroaggregative E. coli	2015	Incidence	Rate per 100,000	NIC	Nicaragua	Americas	All ages	6107917	59.4818	-755.467	885.566
E. coli pathotypes	EAEC	Enteroaggregative E. coli	2015	Incidence	Rate per 100,000	NIU	Niue	Western Pacific	<5 years	149	0	0	0
E. coli pathotypes	EAEC	Enteroaggregative E. coli	2015	Incidence	Rate per 100,000	NIU	Niue	Western Pacific	≥5 years	1626	0	0	0
E. coli pathotypes	EAEC	Enteroaggregative E. coli	2015	Incidence	Rate per 100,000	NIU	Niue	Western Pacific	All ages	1775	0	0	0
E. coli pathotypes	EAEC	Enteroaggregative E. coli	2015	Incidence	Rate per 100,000	NLD	Netherlands	Europe	<5 years	899748	0	0	0
E. coli pathotypes	EAEC	Enteroaggregative E. coli	2015	Incidence	Rate per 100,000	NLD	Netherlands	Europe	≥5 years	16167245	0	0	0
E. coli pathotypes	EAEC	Enteroaggregative E. coli	2015	Incidence	Rate per 100,000	NLD	Netherlands	Europe	All ages	17066993	0	0	0
E. coli pathotypes	EAEC	Enteroaggregative E. coli	2015	Incidence	Rate per 100,000	NOR	Norway	Europe	<5 years	308594	0	0	0
E. coli pathotypes	EAEC	Enteroaggregative E. coli	2015	Incidence	Rate per 100,000	NOR	Norway	Europe	≥5 years	4857129	0	0	0
E. coli pathotypes	EAEC	Enteroaggregative E. coli	2015	Incidence	Rate per 100,000	NOR	Norway	Europe	All ages	5165723	0	0	0
E. coli pathotypes	EAEC	Enteroaggregative E. coli	2015	Incidence	Rate per 100,000	NPL	Nepal	South-East Asia	<5 years	2944537	319.371	-3556.53	3709.09
E. coli pathotypes	EAEC	Enteroaggregative E. coli	2015	Incidence	Rate per 100,000	NPL	Nepal	South-East Asia	≥5 years	24784340	188.816	-2227.36	2355.08
E. coli pathotypes	EAEC	Enteroaggregative E. coli	2015	Incidence	Rate per 100,000	NPL	Nepal	South-East Asia	All ages	27728877	202.68	-2370.04	2466.47
E. coli pathotypes	EAEC	Enteroaggregative E. coli	2015	Incidence	Rate per 100,000	NRU	Nauru	Western Pacific	<5 years	1683	0	0	0
E. coli pathotypes	EAEC	Enteroaggregative E. coli	2015	Incidence	Rate per 100,000	NRU	Nauru	Western Pacific	≥5 years	9166	0	0	0
E. coli pathotypes	EAEC	Enteroaggregative E. coli	2015	Incidence	Rate per 100,000	NRU	Nauru	Western Pacific	All ages	10849	0	0	0
E. coli pathotypes	EAEC	Enteroaggregative E. coli	2015	Incidence	Rate per 100,000	NZL	New Zealand	Western Pacific	<5 years	306789	0	0	0
E. coli pathotypes	EAEC	Enteroaggregative E. coli	2015	Incidence	Rate per 100,000	NZL	New Zealand	Western Pacific	≥5 years	4257834	0	0	0
E. coli pathotypes	EAEC	Enteroaggregative E. coli	2015	Incidence	Rate per 100,000	NZL	New Zealand	Western Pacific	All ages	4564623	0	0	0
E. coli pathotypes	EAEC	Enteroaggregative E. coli	2015	Incidence	Rate per 100,000	OMN	Oman	Eastern Mediterranean	<5 years	374290	0	0	0
E. coli pathotypes	EAEC	Enteroaggregative E. coli	2015	Incidence	Rate per 100,000	OMN	Oman	Eastern Mediterranean	≥5 years	3704062	0	0	0
E. coli pathotypes	EAEC	Enteroaggregative E. coli	2015	Incidence	Rate per 100,000	OMN	Oman	Eastern Mediterranean	All ages	4078352	0	0	0
E. coli pathotypes	EAEC	Enteroaggregative E. coli	2015	Incidence	Rate per 100,000	PAK	Pakistan	Eastern Mediterranean	<5 years	30883108	849.879	-7611.64	10934.9
E. coli pathotypes	EAEC	Enteroaggregative E. coli	2015	Incidence	Rate per 100,000	PAK	Pakistan	Eastern Mediterranean	≥5 years	184937043	336.083	-2761.49	4155.26
E. coli pathotypes	EAEC	Enteroaggregative E. coli	2015	Incidence	Rate per 100,000	PAK	Pakistan	Eastern Mediterranean	All ages	215820151	409.605	-3445.12	5186.52
E. coli pathotypes	EAEC	Enteroaggregative E. coli	2015	Incidence	Rate per 100,000	PAN	Panama	Americas	<5 years	383242	0	0	0
E. coli pathotypes	EAEC	Enteroaggregative E. coli	2015	Incidence	Rate per 100,000	PAN	Panama	Americas	≥5 years	3542520	0	0	0
E. coli pathotypes	EAEC	Enteroaggregative E. coli	2015	Incidence	Rate per 100,000	PAN	Panama	Americas	All ages	3925762	0	0	0
E. coli pathotypes	EAEC	Enteroaggregative E. coli	2015	Incidence	Rate per 100,000	PER	Peru	Americas	<5 years	2778833	265.74	-3219.53	3362.6
E. coli pathotypes	EAEC	Enteroaggregative E. coli	2015	Incidence	Rate per 100,000	PER	Peru	Americas	≥5 years	27496165	85.2112	-969.867	1110.53
E. coli pathotypes	EAEC	Enteroaggregative E. coli	2015	Incidence	Rate per 100,000	PER	Peru	Americas	All ages	30274998	101.781	-1152.71	1260.43
E. coli pathotypes	EAEC	Enteroaggregative E. coli	2015	Incidence	Rate per 100,000	PHL	Philippines	Western Pacific	<5 years	12237831	284.4	-3624.52	3968.57
E. coli pathotypes	EAEC	Enteroaggregative E. coli	2015	Incidence	Rate per 100,000	PHL	Philippines	Western Pacific	≥5 years	92356941	62.9432	-653.426	861.309
E. coli pathotypes	EAEC	Enteroaggregative E. coli	2015	Incidence	Rate per 100,000	PHL	Philippines	Western Pacific	All ages	104594772	88.8541	-1034.53	1205.69
E. coli pathotypes	EAEC	Enteroaggregative E. coli	2015	Incidence	Rate per 100,000	PLW	Palau	Western Pacific	<5 years	1203	184.023	-2289.39	2719.6
E. coli pathotypes	EAEC	Enteroaggregative E. coli	2015	Incidence	Rate per 100,000	PLW	Palau	Western Pacific	≥5 years	16545	83.0422	-969.312	1142.07
E. coli pathotypes	EAEC	Enteroaggregative E. coli	2015	Incidence	Rate per 100,000	PLW	Palau	Western Pacific	All ages	17748	89.887	-1052.52	1248.53
E. coli pathotypes	EAEC	Enteroaggregative E. coli	2015	Incidence	Rate per 100,000	PNG	Papua New Guinea	Western Pacific	<5 years	1140413	397.246	-4460.28	5464.69
E. coli pathotypes	EAEC	Enteroaggregative E. coli	2015	Incidence	Rate per 100,000	PNG	Papua New Guinea	Western Pacific	≥5 years	7493236	105.119	-1198.2	1492.53
E. coli pathotypes	EAEC	Enteroaggregative E. coli	2015	Incidence	Rate per 100,000	PNG	Papua New Guinea	Western Pacific	All ages	8633649	143.706	-1688.34	2007.84
E. coli pathotypes	EAEC	Enteroaggregative E. coli	2015	Incidence	Rate per 100,000	POL	Poland	Europe	<5 years	1976367	0	0	0
E. coli pathotypes	EAEC	Enteroaggregative E. coli	2015	Incidence	Rate per 100,000	POL	Poland	Europe	≥5 years	36290326	0	0	0
E. coli pathotypes	EAEC	Enteroaggregative E. coli	2015	Incidence	Rate per 100,000	POL	Poland	Europe	All ages	38266693	0	0	0
E. coli pathotypes	EAEC	Enteroaggregative E. coli	2015	Incidence	Rate per 100,000	PRK	North Korea	South-East Asia	<5 years	1643101	333.366	-3122.91	4092.33
E. coli pathotypes	EAEC	Enteroaggregative E. coli	2015	Incidence	Rate per 100,000	PRK	North Korea	South-East Asia	≥5 years	23870180	136.46	-1240.21	1598.67
E. coli pathotypes	EAEC	Enteroaggregative E. coli	2015	Incidence	Rate per 100,000	PRK	North Korea	South-East Asia	All ages	25513281	149.141	-1384.5	1727.16
E. coli pathotypes	EAEC	Enteroaggregative E. coli	2015	Incidence	Rate per 100,000	PRT	Portugal	Europe	<5 years	451571	0	0	0
E. coli pathotypes	EAEC	Enteroaggregative E. coli	2015	Incidence	Rate per 100,000	PRT	Portugal	Europe	≥5 years	9931180	0	0	0
E. coli pathotypes	EAEC	Enteroaggregative E. coli	2015	Incidence	Rate per 100,000	PRT	Portugal	Europe	All ages	10382751	0	0	0
E. coli pathotypes	EAEC	Enteroaggregative E. coli	2015	Incidence	Rate per 100,000	PRY	Paraguay	Americas	<5 years	646019	110.339	-1243.82	1348.08
E. coli pathotypes	EAEC	Enteroaggregative E. coli	2015	Incidence	Rate per 100,000	PRY	Paraguay	Americas	≥5 years	5468092	37.0198	-403.85	454.355
E. coli pathotypes	EAEC	Enteroaggregative E. coli	2015	Incidence	Rate per 100,000	PRY	Paraguay	Americas	All ages	6114111	44.7667	-500.832	554.685
E. coli pathotypes	EAEC	Enteroaggregative E. coli	2015	Incidence	Rate per 100,000	QAT	Qatar	Eastern Mediterranean	<5 years	122446	0	0	0
E. coli pathotypes	EAEC	Enteroaggregative E. coli	2015	Incidence	Rate per 100,000	QAT	Qatar	Eastern Mediterranean	≥5 years	2204464	0	0	0
E. coli pathotypes	EAEC	Enteroaggregative E. coli	2015	Incidence	Rate per 100,000	QAT	Qatar	Eastern Mediterranean	All ages	2326910	0	0	0
E. coli pathotypes	EAEC	Enteroaggregative E. coli	2015	Incidence	Rate per 100,000	ROU	Romania	Europe	<5 years	998941	0	0	0
E. coli pathotypes	EAEC	Enteroaggregative E. coli	2015	Incidence	Rate per 100,000	ROU	Romania	Europe	≥5 years	18922098	0	0	0
E. coli pathotypes	EAEC	Enteroaggregative E. coli	2015	Incidence	Rate per 100,000	ROU	Romania	Europe	All ages	19921039	0	0	0
E. coli pathotypes	EAEC	Enteroaggregative E. coli	2015	Incidence	Rate per 100,000	RUS	Russia	Europe	<5 years	9193049	146.784	-1615.73	1972.07
E. coli pathotypes	EAEC	Enteroaggregative E. coli	2015	Incidence	Rate per 100,000	RUS	Russia	Europe	≥5 years	135889644	30.0671	-274.419	376.021
E. coli pathotypes	EAEC	Enteroaggregative E. coli	2015	Incidence	Rate per 100,000	RUS	Russia	Europe	All ages	145082693	37.4628	-361.515	488.536
E. coli pathotypes	EAEC	Enteroaggregative E. coli	2015	Incidence	Rate per 100,000	RWA	Rwanda	Africa	<5 years	1690275	461.042	-4674.43	5621.62
E. coli pathotypes	EAEC	Enteroaggregative E. coli	2015	Incidence	Rate per 100,000	RWA	Rwanda	Africa	≥5 years	9811120	397.663	-4106.14	4707.38
E. coli pathotypes	EAEC	Enteroaggregative E. coli	2015	Incidence	Rate per 100,000	RWA	Rwanda	Africa	All ages	11501395	406.977	-4154.76	4850.16
E. coli pathotypes	EAEC	Enteroaggregative E. coli	2015	Incidence	Rate per 100,000	SAU	Saudi Arabia	Eastern Mediterranean	<5 years	2779175	0	0	0
E. coli pathotypes	EAEC	Enteroaggregative E. coli	2015	Incidence	Rate per 100,000	SAU	Saudi Arabia	Eastern Mediterranean	≥5 years	26706245	0	0	0
E. coli pathotypes	EAEC	Enteroaggregative E. coli	2015	Incidence	Rate per 100,000	SAU	Saudi Arabia	Eastern Mediterranean	All ages	29485420	0	0	0
E. coli pathotypes	EAEC	Enteroaggregative E. coli	2015	Incidence	Rate per 100,000	SDN	Sudan	Eastern Mediterranean	<5 years	6377097	761.854	-7675.4	9431.28
E. coli pathotypes	EAEC	Enteroaggregative E. coli	2015	Incidence	Rate per 100,000	SDN	Sudan	Eastern Mediterranean	≥5 years	33041457	204.772	-2140.83	2594.78
E. coli pathotypes	EAEC	Enteroaggregative E. coli	2015	Incidence	Rate per 100,000	SDN	Sudan	Eastern Mediterranean	All ages	39418554	294.896	-3022.79	3608.85
E. coli pathotypes	EAEC	Enteroaggregative E. coli	2015	Incidence	Rate per 100,000	SEAR	South-East Asian Region	South-East Asia	<5 years	180308704	290.036	-2797.61	3425.98
E. coli pathotypes	EAEC	Enteroaggregative E. coli	2015	Incidence	Rate per 100,000	SEAR	South-East Asian Region	South-East Asia	≥5 years	1757487884	183.747	-1753.07	2022.33
E. coli pathotypes	EAEC	Enteroaggregative E. coli	2015	Incidence	Rate per 100,000	SEAR	South-East Asian Region	South-East Asia	All ages	1937796588	193.637	-1831.6	2138.22
E. coli pathotypes	EAEC	Enteroaggregative E. coli	2015	Incidence	Rate per 100,000	SEN	Senegal	Africa	<5 years	2327363	640.343	-6141.46	7953.9
E. coli pathotypes	EAEC	Enteroaggregative E. coli	2015	Incidence	Rate per 100,000	SEN	Senegal	Africa	≥5 years	12045267	426.587	-4164.38	5157.05
E. coli pathotypes	EAEC	Enteroaggregative E. coli	2015	Incidence	Rate per 100,000	SEN	Senegal	Africa	All ages	14372630	461.201	-4417.83	5597.68
E. coli pathotypes	EAEC	Enteroaggregative E. coli	2015	Incidence	Rate per 100,000	SGP	Singapore	Western Pacific	<5 years	229503	0	0	0
E. coli pathotypes	EAEC	Enteroaggregative E. coli	2015	Incidence	Rate per 100,000	SGP	Singapore	Western Pacific	≥5 years	5262088	0	0	0
E. coli pathotypes	EAEC	Enteroaggregative E. coli	2015	Incidence	Rate per 100,000	SGP	Singapore	Western Pacific	All ages	5491591	0	0	0
E. coli pathotypes	EAEC	Enteroaggregative E. coli	2015	Incidence	Rate per 100,000	SLB	Solomon Islands	Western Pacific	<5 years	94745	143.828	-1774.56	2024.14
E. coli pathotypes	EAEC	Enteroaggregative E. coli	2015	Incidence	Rate per 100,000	SLB	Solomon Islands	Western Pacific	≥5 years	533290	98.0973	-1051.68	1379.29
E. coli pathotypes	EAEC	Enteroaggregative E. coli	2015	Incidence	Rate per 100,000	SLB	Solomon Islands	Western Pacific	All ages	628035	104.996	-1188.98	1459.32
E. coli pathotypes	EAEC	Enteroaggregative E. coli	2015	Incidence	Rate per 100,000	SLE	Sierra Leone	Africa	<5 years	1080999	610.848	-6231.14	7224.38
E. coli pathotypes	EAEC	Enteroaggregative E. coli	2015	Incidence	Rate per 100,000	SLE	Sierra Leone	Africa	≥5 years	5875702	498.115	-5224.91	6008.16
E. coli pathotypes	EAEC	Enteroaggregative E. coli	2015	Incidence	Rate per 100,000	SLE	Sierra Leone	Africa	All ages	6956701	515.633	-5335.22	6198.49
E. coli pathotypes	EAEC	Enteroaggregative E. coli	2015	Incidence	Rate per 100,000	SLV	El Salvador	Americas	<5 years	573267	151.971	-1732.83	1911.01
E. coli pathotypes	EAEC	Enteroaggregative E. coli	2015	Incidence	Rate per 100,000	SLV	El Salvador	Americas	≥5 years	5601415	66.4245	-759.123	808.952
E. coli pathotypes	EAEC	Enteroaggregative E. coli	2015	Incidence	Rate per 100,000	SLV	El Salvador	Americas	All ages	6174682	74.3668	-863.044	919.446
E. coli pathotypes	EAEC	Enteroaggregative E. coli	2015	Incidence	Rate per 100,000	SMR	San Marino	Europe	<5 years	1659	0	0	0
E. coli pathotypes	EAEC	Enteroaggregative E. coli	2015	Incidence	Rate per 100,000	SMR	San Marino	Europe	≥5 years	32111	0	0	0
E. coli pathotypes	EAEC	Enteroaggregative E. coli	2015	Incidence	Rate per 100,000	SMR	San Marino	Europe	All ages	33770	0	0	0
E. coli pathotypes	EAEC	Enteroaggregative E. coli	2015	Incidence	Rate per 100,000	SOM	Somalia	Eastern Mediterranean	<5 years	2573727	452.975	-4330.97	6497.99
E. coli pathotypes	EAEC	Enteroaggregative E. coli	2015	Incidence	Rate per 100,000	SOM	Somalia	Eastern Mediterranean	≥5 years	11001040	237.267	-2289.02	3488.2
E. coli pathotypes	EAEC	Enteroaggregative E. coli	2015	Incidence	Rate per 100,000	SOM	Somalia	Eastern Mediterranean	All ages	13574767	278.164	-2614.72	4060.26
E. coli pathotypes	EAEC	Enteroaggregative E. coli	2015	Incidence	Rate per 100,000	SRB	Serbia	Europe	<5 years	334889	82.5757	-859.121	1080.35
E. coli pathotypes	EAEC	Enteroaggregative E. coli	2015	Incidence	Rate per 100,000	SRB	Serbia	Europe	≥5 years	6867608	4.93089	-50.7468	64.5435
E. coli pathotypes	EAEC	Enteroaggregative E. coli	2015	Incidence	Rate per 100,000	SRB	Serbia	Europe	All ages	7202497	8.54108	-86.6792	114.021
E. coli pathotypes	EAEC	Enteroaggregative E. coli	2015	Incidence	Rate per 100,000	SSD	South Sudan	Africa	<5 years	1861108	791.995	-7664.91	9622.11
E. coli pathotypes	EAEC	Enteroaggregative E. coli	2015	Incidence	Rate per 100,000	SSD	South Sudan	Africa	≥5 years	9252098	460.503	-4688.09	5714.01
E. coli pathotypes	EAEC	Enteroaggregative E. coli	2015	Incidence	Rate per 100,000	SSD	South Sudan	Africa	All ages	11113206	516.017	-5129.68	6322.07
E. coli pathotypes	EAEC	Enteroaggregative E. coli	2015	Incidence	Rate per 100,000	STP	Sao Tome and Principe	Africa	<5 years	30375	158.096	-1503.47	1820.07
E. coli pathotypes	EAEC	Enteroaggregative E. coli	2015	Incidence	Rate per 100,000	STP	Sao Tome and Principe	Africa	≥5 years	168182	186.354	-1646.61	2113.09
E. coli pathotypes	EAEC	Enteroaggregative E. coli	2015	Incidence	Rate per 100,000	STP	Sao Tome and Principe	Africa	All ages	198557	182.031	-1604.99	2103.19
E. coli pathotypes	EAEC	Enteroaggregative E. coli	2015	Incidence	Rate per 100,000	SUR	Suriname	Americas	<5 years	55724	89.0242	-1094.91	1229.29
E. coli pathotypes	EAEC	Enteroaggregative E. coli	2015	Incidence	Rate per 100,000	SUR	Suriname	Americas	≥5 years	522812	64.0654	-683.437	838.192
E. coli pathotypes	EAEC	Enteroaggregative E. coli	2015	Incidence	Rate per 100,000	SUR	Suriname	Americas	All ages	578536	66.4694	-718.386	863.971
E. coli pathotypes	EAEC	Enteroaggregative E. coli	2015	Incidence	Rate per 100,000	SVK	Slovakia	Europe	<5 years	287276	0	0	0
E. coli pathotypes	EAEC	Enteroaggregative E. coli	2015	Incidence	Rate per 100,000	SVK	Slovakia	Europe	≥5 years	5130564	0	0	0
E. coli pathotypes	EAEC	Enteroaggregative E. coli	2015	Incidence	Rate per 100,000	SVK	Slovakia	Europe	All ages	5417840	0	0	0
E. coli pathotypes	EAEC	Enteroaggregative E. coli	2015	Incidence	Rate per 100,000	SVN	Slovenia	Europe	<5 years	109310	0	0	0
E. coli pathotypes	EAEC	Enteroaggregative E. coli	2015	Incidence	Rate per 100,000	SVN	Slovenia	Europe	≥5 years	1949837	0	0	0
E. coli pathotypes	EAEC	Enteroaggregative E. coli	2015	Incidence	Rate per 100,000	SVN	Slovenia	Europe	All ages	2059147	0	0	0
E. coli pathotypes	EAEC	Enteroaggregative E. coli	2015	Incidence	Rate per 100,000	SWE	Sweden	Europe	<5 years	584161	0	0	0
E. coli pathotypes	EAEC	Enteroaggregative E. coli	2015	Incidence	Rate per 100,000	SWE	Sweden	Europe	≥5 years	9163530	0	0	0
E. coli pathotypes	EAEC	Enteroaggregative E. coli	2015	Incidence	Rate per 100,000	SWE	Sweden	Europe	All ages	9747691	0	0	0
E. coli pathotypes	EAEC	Enteroaggregative E. coli	2015	Incidence	Rate per 100,000	SWZ	Eswatini	Africa	<5 years	145715	438.997	-3582.62	4817.92
E. coli pathotypes	EAEC	Enteroaggregative E. coli	2015	Incidence	Rate per 100,000	SWZ	Eswatini	Africa	≥5 years	993774	504.762	-4572.5	5671.85
E. coli pathotypes	EAEC	Enteroaggregative E. coli	2015	Incidence	Rate per 100,000	SWZ	Eswatini	Africa	All ages	1139489	496.352	-4441.71	5593.13
E. coli pathotypes	EAEC	Enteroaggregative E. coli	2015	Incidence	Rate per 100,000	SYC	Seychelles	Africa	<5 years	8125	179.928	-1867.83	2228.2
E. coli pathotypes	EAEC	Enteroaggregative E. coli	2015	Incidence	Rate per 100,000	SYC	Seychelles	Africa	≥5 years	97808	85.3444	-827.605	964.025
E. coli pathotypes	EAEC	Enteroaggregative E. coli	2015	Incidence	Rate per 100,000	SYC	Seychelles	Africa	All ages	105933	92.5989	-924.86	1050.7
E. coli pathotypes	EAEC	Enteroaggregative E. coli	2015	Incidence	Rate per 100,000	SYR	Syria	Eastern Mediterranean	<5 years	2662374	137.918	-1446.26	2036.23
E. coli pathotypes	EAEC	Enteroaggregative E. coli	2015	Incidence	Rate per 100,000	SYR	Syria	Eastern Mediterranean	≥5 years	17049003	79.427	-749.712	1265.91
E. coli pathotypes	EAEC	Enteroaggregative E. coli	2015	Incidence	Rate per 100,000	SYR	Syria	Eastern Mediterranean	All ages	19711377	87.3272	-840.008	1361.21
E. coli pathotypes	EAEC	Enteroaggregative E. coli	2015	Incidence	Rate per 100,000	TCD	Chad	Africa	<5 years	2856007	813.999	-7614.6	9858.65
E. coli pathotypes	EAEC	Enteroaggregative E. coli	2015	Incidence	Rate per 100,000	TCD	Chad	Africa	≥5 years	11577070	360.19	-3798.02	4325.73
E. coli pathotypes	EAEC	Enteroaggregative E. coli	2015	Incidence	Rate per 100,000	TCD	Chad	Africa	All ages	14433077	449.989	-4514.75	5550.31
E. coli pathotypes	EAEC	Enteroaggregative E. coli	2015	Incidence	Rate per 100,000	TGO	Togo	Africa	<5 years	1204086	782.42	-7667.45	8807.79
E. coli pathotypes	EAEC	Enteroaggregative E. coli	2015	Incidence	Rate per 100,000	TGO	Togo	Africa	≥5 years	6362708	449.155	-4597.45	5303.3
E. coli pathotypes	EAEC	Enteroaggregative E. coli	2015	Incidence	Rate per 100,000	TGO	Togo	Africa	All ages	7566794	502.187	-5187	5847.75
E. coli pathotypes	EAEC	Enteroaggregative E. coli	2015	Incidence	Rate per 100,000	THA	Thailand	South-East Asia	<5 years	3999091	254.545	-3619.54	3410.69
E. coli pathotypes	EAEC	Enteroaggregative E. coli	2015	Incidence	Rate per 100,000	THA	Thailand	South-East Asia	≥5 years	66392277	125.251	-1996.05	1775.15
E. coli pathotypes	EAEC	Enteroaggregative E. coli	2015	Incidence	Rate per 100,000	THA	Thailand	South-East Asia	All ages	70391368	132.596	-2075.7	1863.76
E. coli pathotypes	EAEC	Enteroaggregative E. coli	2015	Incidence	Rate per 100,000	TJK	Tajikistan	Europe	<5 years	1220956	336.618	-3234.76	4047.9
E. coli pathotypes	EAEC	Enteroaggregative E. coli	2015	Incidence	Rate per 100,000	TJK	Tajikistan	Europe	≥5 years	7311263	89.9637	-885.329	1124.17
E. coli pathotypes	EAEC	Enteroaggregative E. coli	2015	Incidence	Rate per 100,000	TJK	Tajikistan	Europe	All ages	8532219	125.26	-1188.36	1483.01
E. coli pathotypes	EAEC	Enteroaggregative E. coli	2015	Incidence	Rate per 100,000	TKM	Turkmenistan	Europe	<5 years	732171	78.2048	-795.577	1042.57
E. coli pathotypes	EAEC	Enteroaggregative E. coli	2015	Incidence	Rate per 100,000	TKM	Turkmenistan	Europe	≥5 years	5412300	20.3541	-189.057	252.942
E. coli pathotypes	EAEC	Enteroaggregative E. coli	2015	Incidence	Rate per 100,000	TKM	Turkmenistan	Europe	All ages	6144471	27.2475	-254.87	339.985
E. coli pathotypes	EAEC	Enteroaggregative E. coli	2015	Incidence	Rate per 100,000	TLS	Timor-Leste	South-East Asia	<5 years	155590	558.452	-5042.87	6576.12
E. coli pathotypes	EAEC	Enteroaggregative E. coli	2015	Incidence	Rate per 100,000	TLS	Timor-Leste	South-East Asia	≥5 years	1037853	155.728	-1510.85	1839
E. coli pathotypes	EAEC	Enteroaggregative E. coli	2015	Incidence	Rate per 100,000	TLS	Timor-Leste	South-East Asia	All ages	1193443	208.231	-1987.61	2454.11
E. coli pathotypes	EAEC	Enteroaggregative E. coli	2015	Incidence	Rate per 100,000	TON	Tonga	Western Pacific	<5 years	13732	97.9976	-1357.69	1381.3
E. coli pathotypes	EAEC	Enteroaggregative E. coli	2015	Incidence	Rate per 100,000	TON	Tonga	Western Pacific	≥5 years	92631	86.9515	-902.931	1116.76
E. coli pathotypes	EAEC	Enteroaggregative E. coli	2015	Incidence	Rate per 100,000	TON	Tonga	Western Pacific	All ages	106363	88.3776	-964.314	1165.95
E. coli pathotypes	EAEC	Enteroaggregative E. coli	2015	Incidence	Rate per 100,000	TTO	Trinidad and Tobago	Americas	<5 years	94180	0	0	0
E. coli pathotypes	EAEC	Enteroaggregative E. coli	2015	Incidence	Rate per 100,000	TTO	Trinidad and Tobago	Americas	≥5 years	1331072	0	0	0
E. coli pathotypes	EAEC	Enteroaggregative E. coli	2015	Incidence	Rate per 100,000	TTO	Trinidad and Tobago	Americas	All ages	1425252	0	0	0
E. coli pathotypes	EAEC	Enteroaggregative E. coli	2015	Incidence	Rate per 100,000	TUN	Tunisia	Eastern Mediterranean	<5 years	1059925	238.15	-2046.74	2987.54
E. coli pathotypes	EAEC	Enteroaggregative E. coli	2015	Incidence	Rate per 100,000	TUN	Tunisia	Eastern Mediterranean	≥5 years	10278452	75.2657	-611.737	964.68
E. coli pathotypes	EAEC	Enteroaggregative E. coli	2015	Incidence	Rate per 100,000	TUN	Tunisia	Eastern Mediterranean	All ages	11338377	90.4923	-738.311	1127.15
E. coli pathotypes	EAEC	Enteroaggregative E. coli	2015	Incidence	Rate per 100,000	TUR	Turkey	Europe	<5 years	6498445	142.027	-1686.75	1937.67
E. coli pathotypes	EAEC	Enteroaggregative E. coli	2015	Incidence	Rate per 100,000	TUR	Turkey	Europe	≥5 years	72518066	46.0773	-541.062	598.673
E. coli pathotypes	EAEC	Enteroaggregative E. coli	2015	Incidence	Rate per 100,000	TUR	Turkey	Europe	All ages	79016511	53.9683	-632.959	701.594
E. coli pathotypes	EAEC	Enteroaggregative E. coli	2015	Incidence	Rate per 100,000	TUV	Tuvalu	Western Pacific	<5 years	1290	83.0451	-1109.9	1189.31
E. coli pathotypes	EAEC	Enteroaggregative E. coli	2015	Incidence	Rate per 100,000	TUV	Tuvalu	Western Pacific	≥5 years	9684	60.0952	-649.654	800.185
E. coli pathotypes	EAEC	Enteroaggregative E. coli	2015	Incidence	Rate per 100,000	TUV	Tuvalu	Western Pacific	All ages	10974	62.7929	-700.384	845.188
E. coli pathotypes	EAEC	Enteroaggregative E. coli	2015	Incidence	Rate per 100,000	TZA	Tanzania	Africa	<5 years	8632459	498.85	-4545.74	5917.5
E. coli pathotypes	EAEC	Enteroaggregative E. coli	2015	Incidence	Rate per 100,000	TZA	Tanzania	Africa	≥5 years	42491303	563.592	-5233.91	6517.35
E. coli pathotypes	EAEC	Enteroaggregative E. coli	2015	Incidence	Rate per 100,000	TZA	Tanzania	Africa	All ages	51123762	552.66	-5303.44	6423.49
E. coli pathotypes	EAEC	Enteroaggregative E. coli	2015	Incidence	Rate per 100,000	UGA	Uganda	Africa	<5 years	6686879	447.962	-4282.84	5492.8
E. coli pathotypes	EAEC	Enteroaggregative E. coli	2015	Incidence	Rate per 100,000	UGA	Uganda	Africa	≥5 years	30263323	324.507	-3192.3	4068.47
E. coli pathotypes	EAEC	Enteroaggregative E. coli	2015	Incidence	Rate per 100,000	UGA	Uganda	Africa	All ages	36950202	346.849	-3441.39	4317.86
E. coli pathotypes	EAEC	Enteroaggregative E. coli	2015	Incidence	Rate per 100,000	UKR	Ukraine	Europe	<5 years	2523339	84.3612	-943.003	1055.17
E. coli pathotypes	EAEC	Enteroaggregative E. coli	2015	Incidence	Rate per 100,000	UKR	Ukraine	Europe	≥5 years	43346104	17.093	-162.863	214.096
E. coli pathotypes	EAEC	Enteroaggregative E. coli	2015	Incidence	Rate per 100,000	UKR	Ukraine	Europe	All ages	45869443	20.7935	-202.169	257.976
E. coli pathotypes	EAEC	Enteroaggregative E. coli	2015	Incidence	Rate per 100,000	URY	Uruguay	Americas	<5 years	233825	0	0	0
E. coli pathotypes	EAEC	Enteroaggregative E. coli	2015	Incidence	Rate per 100,000	URY	Uruguay	Americas	≥5 years	3128170	0	0	0
E. coli pathotypes	EAEC	Enteroaggregative E. coli	2015	Incidence	Rate per 100,000	URY	Uruguay	Americas	All ages	3361995	0	0	0
E. coli pathotypes	EAEC	Enteroaggregative E. coli	2015	Incidence	Rate per 100,000	USA	United States	Americas	<5 years	19972435	0	0	0
E. coli pathotypes	EAEC	Enteroaggregative E. coli	2015	Incidence	Rate per 100,000	USA	United States	Americas	≥5 years	304655734	0	0	0
E. coli pathotypes	EAEC	Enteroaggregative E. coli	2015	Incidence	Rate per 100,000	USA	United States	Americas	All ages	324628169	0	0	0
E. coli pathotypes	EAEC	Enteroaggregative E. coli	2015	Incidence	Rate per 100,000	UZB	Uzbekistan	Europe	<5 years	3237975	50.3968	-520.786	652.305
E. coli pathotypes	EAEC	Enteroaggregative E. coli	2015	Incidence	Rate per 100,000	UZB	Uzbekistan	Europe	≥5 years	27243254	18.8878	-182.794	239.924
E. coli pathotypes	EAEC	Enteroaggregative E. coli	2015	Incidence	Rate per 100,000	UZB	Uzbekistan	Europe	All ages	30481229	22.2349	-208.964	280.158
E. coli pathotypes	EAEC	Enteroaggregative E. coli	2015	Incidence	Rate per 100,000	VCT	Saint Vincent and the Grenadines	Americas	<5 years	8452	71.7199	-893.143	962.698
E. coli pathotypes	EAEC	Enteroaggregative E. coli	2015	Incidence	Rate per 100,000	VCT	Saint Vincent and the Grenadines	Americas	≥5 years	98796	66.6266	-734.836	877.738
E. coli pathotypes	EAEC	Enteroaggregative E. coli	2015	Incidence	Rate per 100,000	VCT	Saint Vincent and the Grenadines	Americas	All ages	107248	67.028	-737.663	880.826
E. coli pathotypes	EAEC	Enteroaggregative E. coli	2015	Incidence	Rate per 100,000	VEN	Venezuela	Americas	<5 years	2864296	166.853	-2237.75	2332.57
E. coli pathotypes	EAEC	Enteroaggregative E. coli	2015	Incidence	Rate per 100,000	VEN	Venezuela	Americas	≥5 years	27556113	101.429	-1305.28	1417.6
E. coli pathotypes	EAEC	Enteroaggregative E. coli	2015	Incidence	Rate per 100,000	VEN	Venezuela	Americas	All ages	30420409	107.589	-1383.11	1512.69
E. coli pathotypes	EAEC	Enteroaggregative E. coli	2015	Incidence	Rate per 100,000	VNM	Vietnam	Western Pacific	<5 years	7858807	255.424	-2497.31	3298.34
E. coli pathotypes	EAEC	Enteroaggregative E. coli	2015	Incidence	Rate per 100,000	VNM	Vietnam	Western Pacific	≥5 years	84393930	98.3653	-1044.18	1234.13
E. coli pathotypes	EAEC	Enteroaggregative E. coli	2015	Incidence	Rate per 100,000	VNM	Vietnam	Western Pacific	All ages	92252737	111.745	-1140.21	1396.22
E. coli pathotypes	EAEC	Enteroaggregative E. coli	2015	Incidence	Rate per 100,000	VUT	Vanuatu	Western Pacific	<5 years	40141	192.352	-2253.29	2733.07
E. coli pathotypes	EAEC	Enteroaggregative E. coli	2015	Incidence	Rate per 100,000	VUT	Vanuatu	Western Pacific	≥5 years	223013	103.499	-1164.27	1450.41
E. coli pathotypes	EAEC	Enteroaggregative E. coli	2015	Incidence	Rate per 100,000	VUT	Vanuatu	Western Pacific	All ages	263154	117.052	-1363.92	1605.11
E. coli pathotypes	EAEC	Enteroaggregative E. coli	2015	Incidence	Rate per 100,000	WPR	Western Pacific Region	Western Pacific	<5 years	127508249	67.2941	-832.182	883.038
E. coli pathotypes	EAEC	Enteroaggregative E. coli	2015	Incidence	Rate per 100,000	WPR	Western Pacific Region	Western Pacific	≥5 years	1741419947	13.9286	-146.305	167.951
E. coli pathotypes	EAEC	Enteroaggregative E. coli	2015	Incidence	Rate per 100,000	WPR	Western Pacific Region	Western Pacific	All ages	1868928196	17.5695	-187.821	215.815
E. coli pathotypes	EAEC	Enteroaggregative E. coli	2015	Incidence	Rate per 100,000	WSM	Samoa	Western Pacific	<5 years	29135	143.108	-1743.91	2047.86
E. coli pathotypes	EAEC	Enteroaggregative E. coli	2015	Incidence	Rate per 100,000	WSM	Samoa	Western Pacific	≥5 years	171788	96.6367	-1046.22	1346.19
E. coli pathotypes	EAEC	Enteroaggregative E. coli	2015	Incidence	Rate per 100,000	WSM	Samoa	Western Pacific	All ages	200923	103.375	-1179.11	1436.34
E. coli pathotypes	EAEC	Enteroaggregative E. coli	2015	Incidence	Rate per 100,000	YEM	Yemen	Eastern Mediterranean	<5 years	4808001	1119.08	-10858.5	14805.9
E. coli pathotypes	EAEC	Enteroaggregative E. coli	2015	Incidence	Rate per 100,000	YEM	Yemen	Eastern Mediterranean	≥5 years	25886351	143.296	-1451.03	2178.91
E. coli pathotypes	EAEC	Enteroaggregative E. coli	2015	Incidence	Rate per 100,000	YEM	Yemen	Eastern Mediterranean	All ages	30694352	296.144	-2903.13	4201.02
E. coli pathotypes	EAEC	Enteroaggregative E. coli	2015	Incidence	Rate per 100,000	ZAF	South Africa	Africa	<5 years	5676396	371.846	-4204.13	4696.84
E. coli pathotypes	EAEC	Enteroaggregative E. coli	2015	Incidence	Rate per 100,000	ZAF	South Africa	Africa	≥5 years	50392176	372.065	-4023.34	4658.02
E. coli pathotypes	EAEC	Enteroaggregative E. coli	2015	Incidence	Rate per 100,000	ZAF	South Africa	Africa	All ages	56068572	372.043	-4072.9	4596.6
E. coli pathotypes	EAEC	Enteroaggregative E. coli	2015	Incidence	Rate per 100,000	ZMB	Zambia	Africa	<5 years	2791834	553.198	-4969.71	6097.55
E. coli pathotypes	EAEC	Enteroaggregative E. coli	2015	Incidence	Rate per 100,000	ZMB	Zambia	Africa	≥5 years	13353608	393.319	-3536.73	4436.05
E. coli pathotypes	EAEC	Enteroaggregative E. coli	2015	Incidence	Rate per 100,000	ZMB	Zambia	Africa	All ages	16145442	420.965	-3823.31	4781.79
E. coli pathotypes	EAEC	Enteroaggregative E. coli	2015	Incidence	Rate per 100,000	ZWE	Zimbabwe	Africa	<5 years	2383757	400.044	-3908.36	4919.74
E. coli pathotypes	EAEC	Enteroaggregative E. coli	2015	Incidence	Rate per 100,000	ZWE	Zimbabwe	Africa	≥5 years	11918267	396.375	-4047.42	4924.78
E. coli pathotypes	EAEC	Enteroaggregative E. coli	2015	Incidence	Rate per 100,000	ZWE	Zimbabwe	Africa	All ages	14302024	396.986	-3999.84	4914.36
E. coli pathotypes	EAEC	Enteroaggregative E. coli	2015	Mortality	Number	AFG	Afghanistan	Eastern Mediterranean	<5 years	5854568	78.3024	-133.475	371.111
E. coli pathotypes	EAEC	Enteroaggregative E. coli	2015	Mortality	Number	AFG	Afghanistan	Eastern Mediterranean	≥5 years	27581818	1.80132	-2.88938	8.43682
E. coli pathotypes	EAEC	Enteroaggregative E. coli	2015	Mortality	Number	AFG	Afghanistan	Eastern Mediterranean	All ages	33436386	80.1037	-136.208	379.612
E. coli pathotypes	EAEC	Enteroaggregative E. coli	2015	Mortality	Number	AFR	African Region	Africa	<5 years	163154856	6751.98	-11179.5	27626.1
E. coli pathotypes	EAEC	Enteroaggregative E. coli	2015	Mortality	Number	AFR	African Region	Africa	≥5 years	834892729	3054.96	-4807.51	12730.6
E. coli pathotypes	EAEC	Enteroaggregative E. coli	2015	Mortality	Number	AFR	African Region	Africa	All ages	998047585	9806.94	-15624.2	39286.6
E. coli pathotypes	EAEC	Enteroaggregative E. coli	2015	Mortality	Number	AGO	Angola	Africa	<5 years	5053355	201.875	-364.968	999.945
E. coli pathotypes	EAEC	Enteroaggregative E. coli	2015	Mortality	Number	AGO	Angola	Africa	≥5 years	22602225	76.478	-136.884	378.767
E. coli pathotypes	EAEC	Enteroaggregative E. coli	2015	Mortality	Number	AGO	Angola	Africa	All ages	27655580	278.353	-504.682	1354.85
E. coli pathotypes	EAEC	Enteroaggregative E. coli	2015	Mortality	Number	ALB	Albania	Europe	<5 years	178915	0.0664007	-0.110271	0.321538
E. coli pathotypes	EAEC	Enteroaggregative E. coli	2015	Mortality	Number	ALB	Albania	Europe	≥5 years	2722455	0.0921628	-0.164117	0.473627
E. coli pathotypes	EAEC	Enteroaggregative E. coli	2015	Mortality	Number	ALB	Albania	Europe	All ages	2901370	0.158564	-0.280094	0.774734
E. coli pathotypes	EAEC	Enteroaggregative E. coli	2015	Mortality	Number	AMR	Region of the Americas	Americas	<5 years	74111177	153.9	-258.938	622.596
E. coli pathotypes	EAEC	Enteroaggregative E. coli	2015	Mortality	Number	AMR	Region of the Americas	Americas	≥5 years	898149702	213.36	-341.899	857.663
E. coli pathotypes	EAEC	Enteroaggregative E. coli	2015	Mortality	Number	AMR	Region of the Americas	Americas	All ages	972260879	367.26	-615.068	1459.59
E. coli pathotypes	EAEC	Enteroaggregative E. coli	2015	Mortality	Number	AND	Andorra	Europe	<5 years	3401	0	0	0
E. coli pathotypes	EAEC	Enteroaggregative E. coli	2015	Mortality	Number	AND	Andorra	Europe	≥5 years	69582	0	0	0
E. coli pathotypes	EAEC	Enteroaggregative E. coli	2015	Mortality	Number	AND	Andorra	Europe	All ages	72983	0	0	0
E. coli pathotypes	EAEC	Enteroaggregative E. coli	2015	Mortality	Number	ARE	United Arab Emirates	Eastern Mediterranean	<5 years	477388	0	0	0
E. coli pathotypes	EAEC	Enteroaggregative E. coli	2015	Mortality	Number	ARE	United Arab Emirates	Eastern Mediterranean	≥5 years	7982647	0	0	0
E. coli pathotypes	EAEC	Enteroaggregative E. coli	2015	Mortality	Number	ARE	United Arab Emirates	Eastern Mediterranean	All ages	8460035	0	0	0
E. coli pathotypes	EAEC	Enteroaggregative E. coli	2015	Mortality	Number	ARG	Argentina	Americas	<5 years	3731581	1.83215	-2.99025	7.67091
E. coli pathotypes	EAEC	Enteroaggregative E. coli	2015	Mortality	Number	ARG	Argentina	Americas	≥5 years	39520622	6.32045	-9.99113	26.5159
E. coli pathotypes	EAEC	Enteroaggregative E. coli	2015	Mortality	Number	ARG	Argentina	Americas	All ages	43252203	8.15259	-12.9216	33.8446
E. coli pathotypes	EAEC	Enteroaggregative E. coli	2015	Mortality	Number	ARM	Armenia	Europe	<5 years	216434	0.282472	-0.559911	1.26751
E. coli pathotypes	EAEC	Enteroaggregative E. coli	2015	Mortality	Number	ARM	Armenia	Europe	≥5 years	2705788	0.0868234	-0.18352	0.404756
E. coli pathotypes	EAEC	Enteroaggregative E. coli	2015	Mortality	Number	ARM	Armenia	Europe	All ages	2922222	0.369296	-0.757387	1.70929
E. coli pathotypes	EAEC	Enteroaggregative E. coli	2015	Mortality	Number	ATG	Antigua and Barbuda	Americas	<5 years	5821	0	0	0
E. coli pathotypes	EAEC	Enteroaggregative E. coli	2015	Mortality	Number	ATG	Antigua and Barbuda	Americas	≥5 years	83278	0	0	0
E. coli pathotypes	EAEC	Enteroaggregative E. coli	2015	Mortality	Number	ATG	Antigua and Barbuda	Americas	All ages	89099	0	0	0
E. coli pathotypes	EAEC	Enteroaggregative E. coli	2015	Mortality	Number	AUS	Australia	Western Pacific	<5 years	1554985	0	0	0
E. coli pathotypes	EAEC	Enteroaggregative E. coli	2015	Mortality	Number	AUS	Australia	Western Pacific	≥5 years	22213273	0	0	0
E. coli pathotypes	EAEC	Enteroaggregative E. coli	2015	Mortality	Number	AUS	Australia	Western Pacific	All ages	23768258	0	0	0
E. coli pathotypes	EAEC	Enteroaggregative E. coli	2015	Mortality	Number	AUT	Austria	Europe	<5 years	406003	0	0	0
E. coli pathotypes	EAEC	Enteroaggregative E. coli	2015	Mortality	Number	AUT	Austria	Europe	≥5 years	8180301	0	0	0
E. coli pathotypes	EAEC	Enteroaggregative E. coli	2015	Mortality	Number	AUT	Austria	Europe	All ages	8586304	0	0	0
E. coli pathotypes	EAEC	Enteroaggregative E. coli	2015	Mortality	Number	AZE	Azerbaijan	Europe	<5 years	889814	3.91553	-7.4989	19.7186
E. coli pathotypes	EAEC	Enteroaggregative E. coli	2015	Mortality	Number	AZE	Azerbaijan	Europe	≥5 years	8803728	0.223521	-0.398393	1.16069
E. coli pathotypes	EAEC	Enteroaggregative E. coli	2015	Mortality	Number	AZE	Azerbaijan	Europe	All ages	9693542	4.13905	-7.89202	20.7687
E. coli pathotypes	EAEC	Enteroaggregative E. coli	2015	Mortality	Number	BDI	Burundi	Africa	<5 years	2121601	74.8084	-129.663	307.212
E. coli pathotypes	EAEC	Enteroaggregative E. coli	2015	Mortality	Number	BDI	Burundi	Africa	≥5 years	8858656	57.3581	-96.8648	242.968
E. coli pathotypes	EAEC	Enteroaggregative E. coli	2015	Mortality	Number	BDI	Burundi	Africa	All ages	10980257	132.166	-225.187	554.557
E. coli pathotypes	EAEC	Enteroaggregative E. coli	2015	Mortality	Number	BEL	Belgium	Europe	<5 years	644412	0	0	0
E. coli pathotypes	EAEC	Enteroaggregative E. coli	2015	Mortality	Number	BEL	Belgium	Europe	≥5 years	10593980	0	0	0
E. coli pathotypes	EAEC	Enteroaggregative E. coli	2015	Mortality	Number	BEL	Belgium	Europe	All ages	11238392	0	0	0
E. coli pathotypes	EAEC	Enteroaggregative E. coli	2015	Mortality	Number	BEN	Benin	Africa	<5 years	1898746	73.5146	-117.557	312.592
E. coli pathotypes	EAEC	Enteroaggregative E. coli	2015	Mortality	Number	BEN	Benin	Africa	≥5 years	9294969	41.1584	-59.3084	183.478
E. coli pathotypes	EAEC	Enteroaggregative E. coli	2015	Mortality	Number	BEN	Benin	Africa	All ages	11193715	114.673	-175.477	489.279
E. coli pathotypes	EAEC	Enteroaggregative E. coli	2015	Mortality	Number	BFA	Burkina Faso	Africa	<5 years	3305048	133.873	-237.955	635.242
E. coli pathotypes	EAEC	Enteroaggregative E. coli	2015	Mortality	Number	BFA	Burkina Faso	Africa	≥5 years	15197024	68.1891	-118.332	341.76
E. coli pathotypes	EAEC	Enteroaggregative E. coli	2015	Mortality	Number	BFA	Burkina Faso	Africa	All ages	18502072	202.062	-346.257	968.323
E. coli pathotypes	EAEC	Enteroaggregative E. coli	2015	Mortality	Number	BGD	Bangladesh	South-East Asia	<5 years	15455542	153.948	-237.141	703.302
E. coli pathotypes	EAEC	Enteroaggregative E. coli	2015	Mortality	Number	BGD	Bangladesh	South-East Asia	≥5 years	143217525	281.768	-439.901	1270.8
E. coli pathotypes	EAEC	Enteroaggregative E. coli	2015	Mortality	Number	BGD	Bangladesh	South-East Asia	All ages	158673067	435.716	-673.082	1927.01
E. coli pathotypes	EAEC	Enteroaggregative E. coli	2015	Mortality	Number	BGR	Bulgaria	Europe	<5 years	337657	0.0617641	-0.102294	0.309228
E. coli pathotypes	EAEC	Enteroaggregative E. coli	2015	Mortality	Number	BGR	Bulgaria	Europe	≥5 years	6864030	0.167072	-0.295647	0.851754
E. coli pathotypes	EAEC	Enteroaggregative E. coli	2015	Mortality	Number	BGR	Bulgaria	Europe	All ages	7201687	0.228836	-0.38872	1.13886
E. coli pathotypes	EAEC	Enteroaggregative E. coli	2015	Mortality	Number	BHR	Bahrain	Eastern Mediterranean	<5 years	103302	0	0	0
E. coli pathotypes	EAEC	Enteroaggregative E. coli	2015	Mortality	Number	BHR	Bahrain	Eastern Mediterranean	≥5 years	1238852	0	0	0
E. coli pathotypes	EAEC	Enteroaggregative E. coli	2015	Mortality	Number	BHR	Bahrain	Eastern Mediterranean	All ages	1342154	0	0	0
E. coli pathotypes	EAEC	Enteroaggregative E. coli	2015	Mortality	Number	BHS	Bahamas	Americas	<5 years	26314	0	0	0
E. coli pathotypes	EAEC	Enteroaggregative E. coli	2015	Mortality	Number	BHS	Bahamas	Americas	≥5 years	357611	0	0	0
E. coli pathotypes	EAEC	Enteroaggregative E. coli	2015	Mortality	Number	BHS	Bahamas	Americas	All ages	383925	0	0	0
E. coli pathotypes	EAEC	Enteroaggregative E. coli	2015	Mortality	Number	BIH	Bosnia and Herzegovina	Europe	<5 years	152559	0.00744178	-0.0121199	0.039142
E. coli pathotypes	EAEC	Enteroaggregative E. coli	2015	Mortality	Number	BIH	Bosnia and Herzegovina	Europe	≥5 years	3388925	0.293764	-0.514563	1.52288
E. coli pathotypes	EAEC	Enteroaggregative E. coli	2015	Mortality	Number	BIH	Bosnia and Herzegovina	Europe	All ages	3541484	0.301205	-0.530039	1.55342
E. coli pathotypes	EAEC	Enteroaggregative E. coli	2015	Mortality	Number	BLR	Belarus	Europe	<5 years	573012	0.0235852	-0.0432354	0.117533
E. coli pathotypes	EAEC	Enteroaggregative E. coli	2015	Mortality	Number	BLR	Belarus	Europe	≥5 years	8905633	0.0719762	-0.127845	0.357007
E. coli pathotypes	EAEC	Enteroaggregative E. coli	2015	Mortality	Number	BLR	Belarus	Europe	All ages	9478645	0.0955614	-0.173991	0.471463
E. coli pathotypes	EAEC	Enteroaggregative E. coli	2015	Mortality	Number	BLZ	Belize	Americas	<5 years	36431	0.0682867	-0.101836	0.306372
E. coli pathotypes	EAEC	Enteroaggregative E. coli	2015	Mortality	Number	BLZ	Belize	Americas	≥5 years	316150	0.0509645	-0.0741185	0.235693
E. coli pathotypes	EAEC	Enteroaggregative E. coli	2015	Mortality	Number	BLZ	Belize	Americas	All ages	352581	0.119251	-0.180684	0.577313
E. coli pathotypes	EAEC	Enteroaggregative E. coli	2015	Mortality	Number	BOL	Bolivia	Americas	<5 years	1240844	12.1322	-23.8804	52.7935
E. coli pathotypes	EAEC	Enteroaggregative E. coli	2015	Mortality	Number	BOL	Bolivia	Americas	≥5 years	9691044	5.78536	-11.3388	27.2438
E. coli pathotypes	EAEC	Enteroaggregative E. coli	2015	Mortality	Number	BOL	Bolivia	Americas	All ages	10931888	17.9176	-33.6994	79.9313
E. coli pathotypes	EAEC	Enteroaggregative E. coli	2015	Mortality	Number	BRA	Brazil	Americas	<5 years	14487492	20.1607	-31.1819	83.4553
E. coli pathotypes	EAEC	Enteroaggregative E. coli	2015	Mortality	Number	BRA	Brazil	Americas	≥5 years	186403707	68.4695	-108.275	292.06
E. coli pathotypes	EAEC	Enteroaggregative E. coli	2015	Mortality	Number	BRA	Brazil	Americas	All ages	200891199	88.6302	-137.579	373.734
E. coli pathotypes	EAEC	Enteroaggregative E. coli	2015	Mortality	Number	BRB	Barbados	Americas	<5 years	16746	0	0	0
E. coli pathotypes	EAEC	Enteroaggregative E. coli	2015	Mortality	Number	BRB	Barbados	Americas	≥5 years	261932	0	0	0
E. coli pathotypes	EAEC	Enteroaggregative E. coli	2015	Mortality	Number	BRB	Barbados	Americas	All ages	278678	0	0	0
E. coli pathotypes	EAEC	Enteroaggregative E. coli	2015	Mortality	Number	BRN	Brunei	Western Pacific	<5 years	33262	0	0	0
E. coli pathotypes	EAEC	Enteroaggregative E. coli	2015	Mortality	Number	BRN	Brunei	Western Pacific	≥5 years	386241	0	0	0
E. coli pathotypes	EAEC	Enteroaggregative E. coli	2015	Mortality	Number	BRN	Brunei	Western Pacific	All ages	419503	0	0	0
E. coli pathotypes	EAEC	Enteroaggregative E. coli	2015	Mortality	Number	BTN	Bhutan	South-East Asia	<5 years	62633	0.493236	-0.81183	2.17412
E. coli pathotypes	EAEC	Enteroaggregative E. coli	2015	Mortality	Number	BTN	Bhutan	South-East Asia	≥5 years	674376	1.81452	-2.76079	8.30058
E. coli pathotypes	EAEC	Enteroaggregative E. coli	2015	Mortality	Number	BTN	Bhutan	South-East Asia	All ages	737009	2.30776	-3.56488	10.4949
E. coli pathotypes	EAEC	Enteroaggregative E. coli	2015	Mortality	Number	BWA	Botswana	Africa	<5 years	270543	3.69995	-8.26062	20.7604
E. coli pathotypes	EAEC	Enteroaggregative E. coli	2015	Mortality	Number	BWA	Botswana	Africa	≥5 years	1917078	6.36308	-11.5186	29.0725
E. coli pathotypes	EAEC	Enteroaggregative E. coli	2015	Mortality	Number	BWA	Botswana	Africa	All ages	2187621	10.063	-21.3593	46.004
E. coli pathotypes	EAEC	Enteroaggregative E. coli	2015	Mortality	Number	CAF	Central African Republic	Africa	<5 years	888796	37.202	-64.9363	173.087
E. coli pathotypes	EAEC	Enteroaggregative E. coli	2015	Mortality	Number	CAF	Central African Republic	Africa	≥5 years	3701088	16.4433	-30.6654	79.5513
E. coli pathotypes	EAEC	Enteroaggregative E. coli	2015	Mortality	Number	CAF	Central African Republic	Africa	All ages	4589884	53.6454	-95.0158	250.437
E. coli pathotypes	EAEC	Enteroaggregative E. coli	2015	Mortality	Number	CAN	Canada	Americas	<5 years	1939699	0	0	0
E. coli pathotypes	EAEC	Enteroaggregative E. coli	2015	Mortality	Number	CAN	Canada	Americas	≥5 years	33852452	0	0	0
E. coli pathotypes	EAEC	Enteroaggregative E. coli	2015	Mortality	Number	CAN	Canada	Americas	All ages	35792151	0	0	0
E. coli pathotypes	EAEC	Enteroaggregative E. coli	2015	Mortality	Number	CHE	Switzerland	Europe	<5 years	418285	0	0	0
E. coli pathotypes	EAEC	Enteroaggregative E. coli	2015	Mortality	Number	CHE	Switzerland	Europe	≥5 years	7820969	0	0	0
E. coli pathotypes	EAEC	Enteroaggregative E. coli	2015	Mortality	Number	CHE	Switzerland	Europe	All ages	8239254	0	0	0
E. coli pathotypes	EAEC	Enteroaggregative E. coli	2015	Mortality	Number	CHL	Chile	Americas	<5 years	1208685	0	0	0
E. coli pathotypes	EAEC	Enteroaggregative E. coli	2015	Mortality	Number	CHL	Chile	Americas	≥5 years	16747550	0	0	0
E. coli pathotypes	EAEC	Enteroaggregative E. coli	2015	Mortality	Number	CHL	Chile	Americas	All ages	17956235	0	0	0
E. coli pathotypes	EAEC	Enteroaggregative E. coli	2015	Mortality	Number	CHN	China	Western Pacific	<5 years	90922194	40.8897	-77.8367	194.396
E. coli pathotypes	EAEC	Enteroaggregative E. coli	2015	Mortality	Number	CHN	China	Western Pacific	≥5 years	1301537302	15.1712	-27.0726	69.4762
E. coli pathotypes	EAEC	Enteroaggregative E. coli	2015	Mortality	Number	CHN	China	Western Pacific	All ages	1392459496	56.0609	-103.419	255.169
E. coli pathotypes	EAEC	Enteroaggregative E. coli	2015	Mortality	Number	CIV	Cote d'Ivoire	Africa	<5 years	4116482	156.71	-243.164	668.345
E. coli pathotypes	EAEC	Enteroaggregative E. coli	2015	Mortality	Number	CIV	Cote d'Ivoire	Africa	≥5 years	20763900	45.3135	-69.6268	202.67
E. coli pathotypes	EAEC	Enteroaggregative E. coli	2015	Mortality	Number	CIV	Cote d'Ivoire	Africa	All ages	24880382	202.024	-305.828	868.704
E. coli pathotypes	EAEC	Enteroaggregative E. coli	2015	Mortality	Number	CMR	Cameroon	Africa	<5 years	3711553	184.036	-298.461	813.477
E. coli pathotypes	EAEC	Enteroaggregative E. coli	2015	Mortality	Number	CMR	Cameroon	Africa	≥5 years	18706270	65.4136	-106.216	289.56
E. coli pathotypes	EAEC	Enteroaggregative E. coli	2015	Mortality	Number	CMR	Cameroon	Africa	All ages	22417823	249.449	-394.635	1094.28
E. coli pathotypes	EAEC	Enteroaggregative E. coli	2015	Mortality	Number	COD	Democratic Republic of Congo	Africa	<5 years	14801558	593.7	-932.154	2439.74
E. coli pathotypes	EAEC	Enteroaggregative E. coli	2015	Mortality	Number	COD	Democratic Republic of Congo	Africa	≥5 years	64910311	184.744	-267.065	772.169
E. coli pathotypes	EAEC	Enteroaggregative E. coli	2015	Mortality	Number	COD	Democratic Republic of Congo	Africa	All ages	79711869	778.443	-1207.7	3115.08
E. coli pathotypes	EAEC	Enteroaggregative E. coli	2015	Mortality	Number	COG	Congo	Africa	<5 years	841909	15.2664	-25.8605	67.1735
E. coli pathotypes	EAEC	Enteroaggregative E. coli	2015	Mortality	Number	COG	Congo	Africa	≥5 years	4194007	10.0342	-16.0128	41.9176
E. coli pathotypes	EAEC	Enteroaggregative E. coli	2015	Mortality	Number	COG	Congo	Africa	All ages	5035916	25.3006	-41.442	109.348
E. coli pathotypes	EAEC	Enteroaggregative E. coli	2015	Mortality	Number	COK	Cook Islands	Western Pacific	<5 years	1470	0	0	0
E. coli pathotypes	EAEC	Enteroaggregative E. coli	2015	Mortality	Number	COK	Cook Islands	Western Pacific	≥5 years	16024	0	0	0
E. coli pathotypes	EAEC	Enteroaggregative E. coli	2015	Mortality	Number	COK	Cook Islands	Western Pacific	All ages	17494	0	0	0
E. coli pathotypes	EAEC	Enteroaggregative E. coli	2015	Mortality	Number	COL	Colombia	Americas	<5 years	3587232	3.63585	-6.77099	16.2434
E. coli pathotypes	EAEC	Enteroaggregative E. coli	2015	Mortality	Number	COL	Colombia	Americas	≥5 years	43179889	7.24632	-13.4823	32.1271
E. coli pathotypes	EAEC	Enteroaggregative E. coli	2015	Mortality	Number	COL	Colombia	Americas	All ages	46767121	10.8822	-20.3382	48.2913
E. coli pathotypes	EAEC	Enteroaggregative E. coli	2015	Mortality	Number	COM	Comoros	Africa	<5 years	106884	2.36471	-3.76226	10.6523
E. coli pathotypes	EAEC	Enteroaggregative E. coli	2015	Mortality	Number	COM	Comoros	Africa	≥5 years	612226	1.44207	-2.09819	6.46304
E. coli pathotypes	EAEC	Enteroaggregative E. coli	2015	Mortality	Number	COM	Comoros	Africa	All ages	719110	3.80678	-5.85985	16.8939
E. coli pathotypes	EAEC	Enteroaggregative E. coli	2015	Mortality	Number	CPV	Cape Verde	Africa	<5 years	47938	0.0931362	-0.161644	0.407822
E. coli pathotypes	EAEC	Enteroaggregative E. coli	2015	Mortality	Number	CPV	Cape Verde	Africa	≥5 years	464408	0.495061	-0.880464	2.50037
E. coli pathotypes	EAEC	Enteroaggregative E. coli	2015	Mortality	Number	CPV	Cape Verde	Africa	All ages	512346	0.588198	-1.04565	2.87819
E. coli pathotypes	EAEC	Enteroaggregative E. coli	2015	Mortality	Number	CRI	Costa Rica	Americas	<5 years	352593	0.1047	-0.159765	0.482923
E. coli pathotypes	EAEC	Enteroaggregative E. coli	2015	Mortality	Number	CRI	Costa Rica	Americas	≥5 years	4440096	1.35319	-1.98334	6.24965
E. coli pathotypes	EAEC	Enteroaggregative E. coli	2015	Mortality	Number	CRI	Costa Rica	Americas	All ages	4792689	1.45788	-2.17996	6.72254
E. coli pathotypes	EAEC	Enteroaggregative E. coli	2015	Mortality	Number	CUB	Cuba	Americas	<5 years	627457	0.107096	-0.162894	0.488835
E. coli pathotypes	EAEC	Enteroaggregative E. coli	2015	Mortality	Number	CUB	Cuba	Americas	≥5 years	10649821	2.21031	-3.30274	10.3854
E. coli pathotypes	EAEC	Enteroaggregative E. coli	2015	Mortality	Number	CUB	Cuba	Americas	All ages	11277278	2.31741	-3.45248	10.7995
E. coli pathotypes	EAEC	Enteroaggregative E. coli	2015	Mortality	Number	CYP	Cyprus	Europe	<5 years	67833	0	0	0
E. coli pathotypes	EAEC	Enteroaggregative E. coli	2015	Mortality	Number	CYP	Cyprus	Europe	≥5 years	1142860	0	0	0
E. coli pathotypes	EAEC	Enteroaggregative E. coli	2015	Mortality	Number	CYP	Cyprus	Europe	All ages	1210693	0	0	0
E. coli pathotypes	EAEC	Enteroaggregative E. coli	2015	Mortality	Number	CZE	Czechia	Europe	<5 years	553374	0	0	0
E. coli pathotypes	EAEC	Enteroaggregative E. coli	2015	Mortality	Number	CZE	Czechia	Europe	≥5 years	9968680	0	0	0
E. coli pathotypes	EAEC	Enteroaggregative E. coli	2015	Mortality	Number	CZE	Czechia	Europe	All ages	10522054	0	0	0
E. coli pathotypes	EAEC	Enteroaggregative E. coli	2015	Mortality	Number	DEU	Germany	Europe	<5 years	3504127	0	0	0
E. coli pathotypes	EAEC	Enteroaggregative E. coli	2015	Mortality	Number	DEU	Germany	Europe	≥5 years	78085338	0	0	0
E. coli pathotypes	EAEC	Enteroaggregative E. coli	2015	Mortality	Number	DEU	Germany	Europe	All ages	81589465	0	0	0
E. coli pathotypes	EAEC	Enteroaggregative E. coli	2015	Mortality	Number	DJI	Djibouti	Eastern Mediterranean	<5 years	115340	3.29586	-6.40299	15.6675
E. coli pathotypes	EAEC	Enteroaggregative E. coli	2015	Mortality	Number	DJI	Djibouti	Eastern Mediterranean	≥5 years	896257	3.97039	-6.89597	18.5812
E. coli pathotypes	EAEC	Enteroaggregative E. coli	2015	Mortality	Number	DJI	Djibouti	Eastern Mediterranean	All ages	1011597	7.26625	-13.0835	33.9537
E. coli pathotypes	EAEC	Enteroaggregative E. coli	2015	Mortality	Number	DMA	Dominica	Americas	<5 years	4717	0	0	0
E. coli pathotypes	EAEC	Enteroaggregative E. coli	2015	Mortality	Number	DMA	Dominica	Americas	≥5 years	65568	0.0146076	-0.0216379	0.0716014
E. coli pathotypes	EAEC	Enteroaggregative E. coli	2015	Mortality	Number	DMA	Dominica	Americas	All ages	70285	0.0146076	-0.0216379	0.0716014
E. coli pathotypes	EAEC	Enteroaggregative E. coli	2015	Mortality	Number	DNK	Denmark	Europe	<5 years	298357	0	0	0
E. coli pathotypes	EAEC	Enteroaggregative E. coli	2015	Mortality	Number	DNK	Denmark	Europe	≥5 years	5361623	0	0	0
E. coli pathotypes	EAEC	Enteroaggregative E. coli	2015	Mortality	Number	DNK	Denmark	Europe	All ages	5659980	0	0	0
E. coli pathotypes	EAEC	Enteroaggregative E. coli	2015	Mortality	Number	DOM	Dominican Republic	Americas	<5 years	1041462	9.46697	-16.0421	38.9552
E. coli pathotypes	EAEC	Enteroaggregative E. coli	2015	Mortality	Number	DOM	Dominican Republic	Americas	≥5 years	9334430	4.55353	-7.01071	20.168
E. coli pathotypes	EAEC	Enteroaggregative E. coli	2015	Mortality	Number	DOM	Dominican Republic	Americas	All ages	10375892	14.0205	-23.2232	57.736
E. coli pathotypes	EAEC	Enteroaggregative E. coli	2015	Mortality	Number	DZA	Algeria	Africa	<5 years	4653948	17.8631	-27.5902	75.5179
E. coli pathotypes	EAEC	Enteroaggregative E. coli	2015	Mortality	Number	DZA	Algeria	Africa	≥5 years	34955868	1.96745	-2.88761	8.85642
E. coli pathotypes	EAEC	Enteroaggregative E. coli	2015	Mortality	Number	DZA	Algeria	Africa	All ages	39609816	19.8306	-29.479	83.8068
E. coli pathotypes	EAEC	Enteroaggregative E. coli	2015	Mortality	Number	ECU	Ecuador	Americas	<5 years	1578170	1.74761	-2.96173	7.42398
E. coli pathotypes	EAEC	Enteroaggregative E. coli	2015	Mortality	Number	ECU	Ecuador	Americas	≥5 years	14570987	1.70791	-2.76504	7.6154
E. coli pathotypes	EAEC	Enteroaggregative E. coli	2015	Mortality	Number	ECU	Ecuador	Americas	All ages	16149157	3.45552	-5.53726	14.9122
E. coli pathotypes	EAEC	Enteroaggregative E. coli	2015	Mortality	Number	EGY	Egypt	Eastern Mediterranean	<5 years	12770654	19.9253	-28.6569	92.4357
E. coli pathotypes	EAEC	Enteroaggregative E. coli	2015	Mortality	Number	EGY	Egypt	Eastern Mediterranean	≥5 years	85809500	10.9359	-15.9168	53.3415
E. coli pathotypes	EAEC	Enteroaggregative E. coli	2015	Mortality	Number	EGY	Egypt	Eastern Mediterranean	All ages	98580154	30.8612	-45.0695	138.231
E. coli pathotypes	EAEC	Enteroaggregative E. coli	2015	Mortality	Number	EMR	Eastern Mediterranean Region	Eastern Mediterranean	<5 years	90084399	1637.58	-2822.51	7172.36
E. coli pathotypes	EAEC	Enteroaggregative E. coli	2015	Mortality	Number	EMR	Eastern Mediterranean Region	Eastern Mediterranean	≥5 years	598695199	648.742	-1061.6	2945.97
E. coli pathotypes	EAEC	Enteroaggregative E. coli	2015	Mortality	Number	EMR	Eastern Mediterranean Region	Eastern Mediterranean	All ages	688779598	2286.32	-3739.33	10225.6
E. coli pathotypes	EAEC	Enteroaggregative E. coli	2015	Mortality	Number	ERI	Eritrea	Africa	<5 years	461336	9.44639	-16.3102	40.521
E. coli pathotypes	EAEC	Enteroaggregative E. coli	2015	Mortality	Number	ERI	Eritrea	Africa	≥5 years	2633851	26.6244	-44.3384	111.03
E. coli pathotypes	EAEC	Enteroaggregative E. coli	2015	Mortality	Number	ERI	Eritrea	Africa	All ages	3095187	36.0708	-58.183	149.087
E. coli pathotypes	EAEC	Enteroaggregative E. coli	2015	Mortality	Number	ESP	Spain	Europe	<5 years	2242008	0	0	0
E. coli pathotypes	EAEC	Enteroaggregative E. coli	2015	Mortality	Number	ESP	Spain	Europe	≥5 years	44444537	0	0	0
E. coli pathotypes	EAEC	Enteroaggregative E. coli	2015	Mortality	Number	ESP	Spain	Europe	All ages	46686545	0	0	0
E. coli pathotypes	EAEC	Enteroaggregative E. coli	2015	Mortality	Number	EST	Estonia	Europe	<5 years	71714	0	0	0
E. coli pathotypes	EAEC	Enteroaggregative E. coli	2015	Mortality	Number	EST	Estonia	Europe	≥5 years	1241446	0	0	0
E. coli pathotypes	EAEC	Enteroaggregative E. coli	2015	Mortality	Number	EST	Estonia	Europe	All ages	1313160	0	0	0
E. coli pathotypes	EAEC	Enteroaggregative E. coli	2015	Mortality	Number	ETH	Ethiopia	Africa	<5 years	15701455	369.47	-582.507	1473.91
E. coli pathotypes	EAEC	Enteroaggregative E. coli	2015	Mortality	Number	ETH	Ethiopia	Africa	≥5 years	86777533	421.421	-665.874	1687.81
E. coli pathotypes	EAEC	Enteroaggregative E. coli	2015	Mortality	Number	ETH	Ethiopia	Africa	All ages	102478988	790.891	-1263.31	3209.97
E. coli pathotypes	EAEC	Enteroaggregative E. coli	2015	Mortality	Number	EUR	European Region	Europe	<5 years	56771329	40.0244	-77.2431	180.335
E. coli pathotypes	EAEC	Enteroaggregative E. coli	2015	Mortality	Number	EUR	European Region	Europe	≥5 years	858007571	12.6977	-22.6613	60.7675
E. coli pathotypes	EAEC	Enteroaggregative E. coli	2015	Mortality	Number	EUR	European Region	Europe	All ages	914778900	52.7221	-100.765	247.812
E. coli pathotypes	EAEC	Enteroaggregative E. coli	2015	Mortality	Number	FIN	Finland	Europe	<5 years	300137	0	0	0
E. coli pathotypes	EAEC	Enteroaggregative E. coli	2015	Mortality	Number	FIN	Finland	Europe	≥5 years	5171852	0	0	0
E. coli pathotypes	EAEC	Enteroaggregative E. coli	2015	Mortality	Number	FIN	Finland	Europe	All ages	5471989	0	0	0
E. coli pathotypes	EAEC	Enteroaggregative E. coli	2015	Mortality	Number	FJI	Fiji	Western Pacific	<5 years	94958	0.287522	-0.646869	1.38461
E. coli pathotypes	EAEC	Enteroaggregative E. coli	2015	Mortality	Number	FJI	Fiji	Western Pacific	≥5 years	823221	1.19573	-2.42616	5.88931
E. coli pathotypes	EAEC	Enteroaggregative E. coli	2015	Mortality	Number	FJI	Fiji	Western Pacific	All ages	918179	1.48325	-3.12414	7.2832
E. coli pathotypes	EAEC	Enteroaggregative E. coli	2015	Mortality	Number	FRA	France	Europe	<5 years	3832130	0	0	0
E. coli pathotypes	EAEC	Enteroaggregative E. coli	2015	Mortality	Number	FRA	France	Europe	≥5 years	60999424	0	0	0
E. coli pathotypes	EAEC	Enteroaggregative E. coli	2015	Mortality	Number	FRA	France	Europe	All ages	64831554	0	0	0
E. coli pathotypes	EAEC	Enteroaggregative E. coli	2015	Mortality	Number	FSM	Micronesia	Western Pacific	<5 years	12501	0.090288	-0.158375	0.422402
E. coli pathotypes	EAEC	Enteroaggregative E. coli	2015	Mortality	Number	FSM	Micronesia	Western Pacific	≥5 years	96046	0.0835957	-0.151447	0.382136
E. coli pathotypes	EAEC	Enteroaggregative E. coli	2015	Mortality	Number	FSM	Micronesia	Western Pacific	All ages	108547	0.173884	-0.309028	0.790955
E. coli pathotypes	EAEC	Enteroaggregative E. coli	2015	Mortality	Number	GAB	Gabon	Africa	<5 years	287454	2.52664	-4.86242	12.4925
E. coli pathotypes	EAEC	Enteroaggregative E. coli	2015	Mortality	Number	GAB	Gabon	Africa	≥5 years	1723076	1.51588	-2.85043	7.29628
E. coli pathotypes	EAEC	Enteroaggregative E. coli	2015	Mortality	Number	GAB	Gabon	Africa	All ages	2010530	4.04252	-7.55125	19.3915
E. coli pathotypes	EAEC	Enteroaggregative E. coli	2015	Mortality	Number	GBR	United Kingdom	Europe	<5 years	4071721	0	0	0
E. coli pathotypes	EAEC	Enteroaggregative E. coli	2015	Mortality	Number	GBR	United Kingdom	Europe	≥5 years	61049803	0	0	0
E. coli pathotypes	EAEC	Enteroaggregative E. coli	2015	Mortality	Number	GBR	United Kingdom	Europe	All ages	65121524	0	0	0
E. coli pathotypes	EAEC	Enteroaggregative E. coli	2015	Mortality	Number	GEO	Georgia	Europe	<5 years	279779	0.120802	-0.234295	0.566938
E. coli pathotypes	EAEC	Enteroaggregative E. coli	2015	Mortality	Number	GEO	Georgia	Europe	≥5 years	3511785	0.295395	-0.566022	1.40726
E. coli pathotypes	EAEC	Enteroaggregative E. coli	2015	Mortality	Number	GEO	Georgia	Europe	All ages	3791564	0.416197	-0.80784	1.9497
E. coli pathotypes	EAEC	Enteroaggregative E. coli	2015	Mortality	Number	GHA	Ghana	Africa	<5 years	4107599	69.3372	-118.584	312.7
E. coli pathotypes	EAEC	Enteroaggregative E. coli	2015	Mortality	Number	GHA	Ghana	Africa	≥5 years	24261261	75.6521	-125.139	345.842
E. coli pathotypes	EAEC	Enteroaggregative E. coli	2015	Mortality	Number	GHA	Ghana	Africa	All ages	28368860	144.989	-243.05	644.285
E. coli pathotypes	EAEC	Enteroaggregative E. coli	2015	Mortality	Number	GIN	Guinea	Africa	<5 years	1920666	90.0285	-144.023	380.873
E. coli pathotypes	EAEC	Enteroaggregative E. coli	2015	Mortality	Number	GIN	Guinea	Africa	≥5 years	9695657	44.7578	-67.0778	197.477
E. coli pathotypes	EAEC	Enteroaggregative E. coli	2015	Mortality	Number	GIN	Guinea	Africa	All ages	11616323	134.786	-205.002	572.058
E. coli pathotypes	EAEC	Enteroaggregative E. coli	2015	Mortality	Number	GLOBAL	Global	All WHO Member States	<5 years	691938714	10225.9	-16188.9	41727.4
E. coli pathotypes	EAEC	Enteroaggregative E. coli	2015	Mortality	Number	GLOBAL	Global	All WHO Member States	≥5 years	6688653032	9297.24	-13738.1	38301.3
E. coli pathotypes	EAEC	Enteroaggregative E. coli	2015	Mortality	Number	GLOBAL	Global	All WHO Member States	All ages	7380591746	19523.1	-28932	78097.8
E. coli pathotypes	EAEC	Enteroaggregative E. coli	2015	Mortality	Number	GMB	Gambia	Africa	<5 years	370768	10.1784	-16.7935	42.9374
E. coli pathotypes	EAEC	Enteroaggregative E. coli	2015	Mortality	Number	GMB	Gambia	Africa	≥5 years	1823951	6.29793	-10.8228	28.3582
E. coli pathotypes	EAEC	Enteroaggregative E. coli	2015	Mortality	Number	GMB	Gambia	Africa	All ages	2194719	16.4763	-28.0721	70.884
E. coli pathotypes	EAEC	Enteroaggregative E. coli	2015	Mortality	Number	GNB	Guinea-Bissau	Africa	<5 years	283037	13.2737	-22.7266	60.4551
E. coli pathotypes	EAEC	Enteroaggregative E. coli	2015	Mortality	Number	GNB	Guinea-Bissau	Africa	≥5 years	1480694	6.43322	-10.9401	29.3649
E. coli pathotypes	EAEC	Enteroaggregative E. coli	2015	Mortality	Number	GNB	Guinea-Bissau	Africa	All ages	1763731	19.7069	-34.5669	91.0501
E. coli pathotypes	EAEC	Enteroaggregative E. coli	2015	Mortality	Number	GNQ	Equatorial Guinea	Africa	<5 years	219949	6.46393	-11.0389	28.7128
E. coli pathotypes	EAEC	Enteroaggregative E. coli	2015	Mortality	Number	GNQ	Equatorial Guinea	Africa	≥5 years	1206852	1.13739	-1.90301	5.52205
E. coli pathotypes	EAEC	Enteroaggregative E. coli	2015	Mortality	Number	GNQ	Equatorial Guinea	Africa	All ages	1426801	7.60132	-12.8883	34.2773
E. coli pathotypes	EAEC	Enteroaggregative E. coli	2015	Mortality	Number	GRC	Greece	Europe	<5 years	499440	0	0	0
E. coli pathotypes	EAEC	Enteroaggregative E. coli	2015	Mortality	Number	GRC	Greece	Europe	≥5 years	10358608	0	0	0
E. coli pathotypes	EAEC	Enteroaggregative E. coli	2015	Mortality	Number	GRC	Greece	Europe	All ages	10858048	0	0	0
E. coli pathotypes	EAEC	Enteroaggregative E. coli	2015	Mortality	Number	GRD	Grenada	Americas	<5 years	8633	0	0	0
E. coli pathotypes	EAEC	Enteroaggregative E. coli	2015	Mortality	Number	GRD	Grenada	Americas	≥5 years	105790	0.0202119	-0.029819	0.0972736
E. coli pathotypes	EAEC	Enteroaggregative E. coli	2015	Mortality	Number	GRD	Grenada	Americas	All ages	114423	0.0202119	-0.029819	0.0972736
E. coli pathotypes	EAEC	Enteroaggregative E. coli	2015	Mortality	Number	GTM	Guatemala	Americas	<5 years	1982626	22.1373	-37.5301	95.1737
E. coli pathotypes	EAEC	Enteroaggregative E. coli	2015	Mortality	Number	GTM	Guatemala	Americas	≥5 years	13845668	22.1126	-34.9613	95.3101
E. coli pathotypes	EAEC	Enteroaggregative E. coli	2015	Mortality	Number	GTM	Guatemala	Americas	All ages	15828294	44.2498	-72.2791	183.221
E. coli pathotypes	EAEC	Enteroaggregative E. coli	2015	Mortality	Number	GUY	Guyana	Americas	<5 years	80067	0	0	0
E. coli pathotypes	EAEC	Enteroaggregative E. coli	2015	Mortality	Number	GUY	Guyana	Americas	≥5 years	676376	0	0	0
E. coli pathotypes	EAEC	Enteroaggregative E. coli	2015	Mortality	Number	GUY	Guyana	Americas	All ages	756443	0	0	0
E. coli pathotypes	EAEC	Enteroaggregative E. coli	2015	Mortality	Number	HND	Honduras	Americas	<5 years	1078802	4.72593	-9.2802	20.3773
E. coli pathotypes	EAEC	Enteroaggregative E. coli	2015	Mortality	Number	HND	Honduras	Americas	≥5 years	8071205	11.9984	-24.0496	54.9796
E. coli pathotypes	EAEC	Enteroaggregative E. coli	2015	Mortality	Number	HND	Honduras	Americas	All ages	9150007	16.7243	-33.2891	74.7517
E. coli pathotypes	EAEC	Enteroaggregative E. coli	2015	Mortality	Number	HRV	Croatia	Europe	<5 years	202531	0	0	0
E. coli pathotypes	EAEC	Enteroaggregative E. coli	2015	Mortality	Number	HRV	Croatia	Europe	≥5 years	4003334	0	0	0
E. coli pathotypes	EAEC	Enteroaggregative E. coli	2015	Mortality	Number	HRV	Croatia	Europe	All ages	4205865	0	0	0
E. coli pathotypes	EAEC	Enteroaggregative E. coli	2015	Mortality	Number	HTI	Haiti	Americas	<5 years	1250809	39.295	-66.7745	176.147
E. coli pathotypes	EAEC	Enteroaggregative E. coli	2015	Mortality	Number	HTI	Haiti	Americas	≥5 years	9197735	11.9122	-19.5096	53.5631
E. coli pathotypes	EAEC	Enteroaggregative E. coli	2015	Mortality	Number	HTI	Haiti	Americas	All ages	10448544	51.2072	-84.6249	230.6
E. coli pathotypes	EAEC	Enteroaggregative E. coli	2015	Mortality	Number	HUN	Hungary	Europe	<5 years	452165	0	0	0
E. coli pathotypes	EAEC	Enteroaggregative E. coli	2015	Mortality	Number	HUN	Hungary	Europe	≥5 years	9399688	0	0	0
E. coli pathotypes	EAEC	Enteroaggregative E. coli	2015	Mortality	Number	HUN	Hungary	Europe	All ages	9851853	0	0	0
E. coli pathotypes	EAEC	Enteroaggregative E. coli	2015	Mortality	Number	IDN	Indonesia	South-East Asia	<5 years	24589359	217.528	-354.243	993.458
E. coli pathotypes	EAEC	Enteroaggregative E. coli	2015	Mortality	Number	IDN	Indonesia	South-East Asia	≥5 years	235774495	687.217	-1078.57	3022.89
E. coli pathotypes	EAEC	Enteroaggregative E. coli	2015	Mortality	Number	IDN	Indonesia	South-East Asia	All ages	260363854	904.746	-1431.47	4021.68
E. coli pathotypes	EAEC	Enteroaggregative E. coli	2015	Mortality	Number	IND	India	South-East Asia	<5 years	125172515	941.019	-1444.38	3912.68
E. coli pathotypes	EAEC	Enteroaggregative E. coli	2015	Mortality	Number	IND	India	South-East Asia	≥5 years	1195074108	4130.85	-6404.93	17392.6
E. coli pathotypes	EAEC	Enteroaggregative E. coli	2015	Mortality	Number	IND	India	South-East Asia	All ages	1320246623	5071.87	-7924.91	21356
E. coli pathotypes	EAEC	Enteroaggregative E. coli	2015	Mortality	Number	IRL	Ireland	Europe	<5 years	340076	0	0	0
E. coli pathotypes	EAEC	Enteroaggregative E. coli	2015	Mortality	Number	IRL	Ireland	Europe	≥5 years	4337726	0	0	0
E. coli pathotypes	EAEC	Enteroaggregative E. coli	2015	Mortality	Number	IRL	Ireland	Europe	All ages	4677802	0	0	0
E. coli pathotypes	EAEC	Enteroaggregative E. coli	2015	Mortality	Number	IRN	Iran	Eastern Mediterranean	<5 years	7157046	1.86342	-2.79558	8.82037
E. coli pathotypes	EAEC	Enteroaggregative E. coli	2015	Mortality	Number	IRN	Iran	Eastern Mediterranean	≥5 years	74896262	3.91178	-6.85696	18.516
E. coli pathotypes	EAEC	Enteroaggregative E. coli	2015	Mortality	Number	IRN	Iran	Eastern Mediterranean	All ages	82053308	5.7752	-9.83707	27.0594
E. coli pathotypes	EAEC	Enteroaggregative E. coli	2015	Mortality	Number	IRQ	Iraq	Eastern Mediterranean	<5 years	5796985	31.9036	-51.9695	143.728
E. coli pathotypes	EAEC	Enteroaggregative E. coli	2015	Mortality	Number	IRQ	Iraq	Eastern Mediterranean	≥5 years	31270934	2.08521	-3.0442	9.91729
E. coli pathotypes	EAEC	Enteroaggregative E. coli	2015	Mortality	Number	IRQ	Iraq	Eastern Mediterranean	All ages	37067919	33.9888	-55.6242	153.025
E. coli pathotypes	EAEC	Enteroaggregative E. coli	2015	Mortality	Number	ISL	Iceland	Europe	<5 years	22700	0	0	0
E. coli pathotypes	EAEC	Enteroaggregative E. coli	2015	Mortality	Number	ISL	Iceland	Europe	≥5 years	306533	0	0	0
E. coli pathotypes	EAEC	Enteroaggregative E. coli	2015	Mortality	Number	ISL	Iceland	Europe	All ages	329233	0	0	0
E. coli pathotypes	EAEC	Enteroaggregative E. coli	2015	Mortality	Number	ISR	Israel	Europe	<5 years	823412	0	0	0
E. coli pathotypes	EAEC	Enteroaggregative E. coli	2015	Mortality	Number	ISR	Israel	Europe	≥5 years	7150408	0	0	0
E. coli pathotypes	EAEC	Enteroaggregative E. coli	2015	Mortality	Number	ISR	Israel	Europe	All ages	7973820	0	0	0
E. coli pathotypes	EAEC	Enteroaggregative E. coli	2015	Mortality	Number	ITA	Italy	Europe	<5 years	2650559	0	0	0
E. coli pathotypes	EAEC	Enteroaggregative E. coli	2015	Mortality	Number	ITA	Italy	Europe	≥5 years	57988467	0	0	0
E. coli pathotypes	EAEC	Enteroaggregative E. coli	2015	Mortality	Number	ITA	Italy	Europe	All ages	60639026	0	0	0
E. coli pathotypes	EAEC	Enteroaggregative E. coli	2015	Mortality	Number	JAM	Jamaica	Americas	<5 years	195345	0.079076	-0.130648	0.414483
E. coli pathotypes	EAEC	Enteroaggregative E. coli	2015	Mortality	Number	JAM	Jamaica	Americas	≥5 years	2603114	0.926972	-1.38895	4.30781
E. coli pathotypes	EAEC	Enteroaggregative E. coli	2015	Mortality	Number	JAM	Jamaica	Americas	All ages	2798459	1.00605	-1.4985	4.6744
E. coli pathotypes	EAEC	Enteroaggregative E. coli	2015	Mortality	Number	JOR	Jordan	Eastern Mediterranean	<5 years	1162274	0.65461	-1.24824	3.03456
E. coli pathotypes	EAEC	Enteroaggregative E. coli	2015	Mortality	Number	JOR	Jordan	Eastern Mediterranean	≥5 years	8039288	0.282992	-0.492863	1.26749
E. coli pathotypes	EAEC	Enteroaggregative E. coli	2015	Mortality	Number	JOR	Jordan	Eastern Mediterranean	All ages	9201562	0.937602	-1.75603	4.32428
E. coli pathotypes	EAEC	Enteroaggregative E. coli	2015	Mortality	Number	JPN	Japan	Western Pacific	<5 years	5156642	0	0	0
E. coli pathotypes	EAEC	Enteroaggregative E. coli	2015	Mortality	Number	JPN	Japan	Western Pacific	≥5 years	122201711	0	0	0
E. coli pathotypes	EAEC	Enteroaggregative E. coli	2015	Mortality	Number	JPN	Japan	Western Pacific	All ages	127358353	0	0	0
E. coli pathotypes	EAEC	Enteroaggregative E. coli	2015	Mortality	Number	KAZ	Kazakhstan	Europe	<5 years	1933963	1.07925	-2.02088	5.22225
E. coli pathotypes	EAEC	Enteroaggregative E. coli	2015	Mortality	Number	KAZ	Kazakhstan	Europe	≥5 years	16014449	0.198686	-0.36049	1.00089
E. coli pathotypes	EAEC	Enteroaggregative E. coli	2015	Mortality	Number	KAZ	Kazakhstan	Europe	All ages	17948412	1.27794	-2.36843	6.17741
E. coli pathotypes	EAEC	Enteroaggregative E. coli	2015	Mortality	Number	KEN	Kenya	Africa	<5 years	7038865	96.6711	-168.689	408.953
E. coli pathotypes	EAEC	Enteroaggregative E. coli	2015	Mortality	Number	KEN	Kenya	Africa	≥5 years	39538038	104.81	-181.754	439.528
E. coli pathotypes	EAEC	Enteroaggregative E. coli	2015	Mortality	Number	KEN	Kenya	Africa	All ages	46576903	201.482	-348.083	832.571
E. coli pathotypes	EAEC	Enteroaggregative E. coli	2015	Mortality	Number	KGZ	Kyrgyzstan	Europe	<5 years	757395	1.4974	-2.69195	7.19548
E. coli pathotypes	EAEC	Enteroaggregative E. coli	2015	Mortality	Number	KGZ	Kyrgyzstan	Europe	≥5 years	5191890	0.0948545	-0.160601	0.493972
E. coli pathotypes	EAEC	Enteroaggregative E. coli	2015	Mortality	Number	KGZ	Kyrgyzstan	Europe	All ages	5949285	1.59225	-2.84061	7.68571
E. coli pathotypes	EAEC	Enteroaggregative E. coli	2015	Mortality	Number	KHM	Cambodia	Western Pacific	<5 years	1774637	14.1609	-22.2849	72.1118
E. coli pathotypes	EAEC	Enteroaggregative E. coli	2015	Mortality	Number	KHM	Cambodia	Western Pacific	≥5 years	13735463	9.51669	-14.3506	52.4861
E. coli pathotypes	EAEC	Enteroaggregative E. coli	2015	Mortality	Number	KHM	Cambodia	Western Pacific	All ages	15510100	23.6776	-36.5449	130.998
E. coli pathotypes	EAEC	Enteroaggregative E. coli	2015	Mortality	Number	KIR	Kiribati	Western Pacific	<5 years	15937	0.385067	-0.652505	1.84635
E. coli pathotypes	EAEC	Enteroaggregative E. coli	2015	Mortality	Number	KIR	Kiribati	Western Pacific	≥5 years	100113	0.440639	-0.728455	2.13373
E. coli pathotypes	EAEC	Enteroaggregative E. coli	2015	Mortality	Number	KIR	Kiribati	Western Pacific	All ages	116050	0.825706	-1.44203	3.85927
E. coli pathotypes	EAEC	Enteroaggregative E. coli	2015	Mortality	Number	KNA	Saint Kitts and Nevis	Americas	<5 years	3006	0	0	0
E. coli pathotypes	EAEC	Enteroaggregative E. coli	2015	Mortality	Number	KNA	Saint Kitts and Nevis	Americas	≥5 years	44087	0	0	0
E. coli pathotypes	EAEC	Enteroaggregative E. coli	2015	Mortality	Number	KNA	Saint Kitts and Nevis	Americas	All ages	47093	0	0	0
E. coli pathotypes	EAEC	Enteroaggregative E. coli	2015	Mortality	Number	KOR	South Korea	Western Pacific	<5 years	2272145	0	0	0
E. coli pathotypes	EAEC	Enteroaggregative E. coli	2015	Mortality	Number	KOR	South Korea	Western Pacific	≥5 years	48500646	0	0	0
E. coli pathotypes	EAEC	Enteroaggregative E. coli	2015	Mortality	Number	KOR	South Korea	Western Pacific	All ages	50772791	0	0	0
E. coli pathotypes	EAEC	Enteroaggregative E. coli	2015	Mortality	Number	KWT	Kuwait	Eastern Mediterranean	<5 years	319404	0	0	0
E. coli pathotypes	EAEC	Enteroaggregative E. coli	2015	Mortality	Number	KWT	Kuwait	Eastern Mediterranean	≥5 years	3424137	0	0	0
E. coli pathotypes	EAEC	Enteroaggregative E. coli	2015	Mortality	Number	KWT	Kuwait	Eastern Mediterranean	All ages	3743541	0	0	0
E. coli pathotypes	EAEC	Enteroaggregative E. coli	2015	Mortality	Number	LAO	Laos	Western Pacific	<5 years	773570	13.023	-21.786	61.0348
E. coli pathotypes	EAEC	Enteroaggregative E. coli	2015	Mortality	Number	LAO	Laos	Western Pacific	≥5 years	5975209	5.4094	-8.30247	25.9364
E. coli pathotypes	EAEC	Enteroaggregative E. coli	2015	Mortality	Number	LAO	Laos	Western Pacific	All ages	6748779	18.4324	-29.4441	86.1223
E. coli pathotypes	EAEC	Enteroaggregative E. coli	2015	Mortality	Number	LBN	Lebanon	Eastern Mediterranean	<5 years	592625	0.0730995	-0.112161	0.34765
E. coli pathotypes	EAEC	Enteroaggregative E. coli	2015	Mortality	Number	LBN	Lebanon	Eastern Mediterranean	≥5 years	5951064	0.882415	-1.32756	4.34207
E. coli pathotypes	EAEC	Enteroaggregative E. coli	2015	Mortality	Number	LBN	Lebanon	Eastern Mediterranean	All ages	6543689	0.955515	-1.44116	4.72751
E. coli pathotypes	EAEC	Enteroaggregative E. coli	2015	Mortality	Number	LBR	Liberia	Africa	<5 years	732032	20.5889	-31.9483	85.7979
E. coli pathotypes	EAEC	Enteroaggregative E. coli	2015	Mortality	Number	LBR	Liberia	Africa	≥5 years	3877253	10.4309	-15.3351	43.895
E. coli pathotypes	EAEC	Enteroaggregative E. coli	2015	Mortality	Number	LBR	Liberia	Africa	All ages	4609285	31.0198	-47.238	126.577
E. coli pathotypes	EAEC	Enteroaggregative E. coli	2015	Mortality	Number	LBY	Libya	Eastern Mediterranean	<5 years	712141	0.859467	-1.43066	3.99809
E. coli pathotypes	EAEC	Enteroaggregative E. coli	2015	Mortality	Number	LBY	Libya	Eastern Mediterranean	≥5 years	5769463	0.531169	-0.930049	2.62944
E. coli pathotypes	EAEC	Enteroaggregative E. coli	2015	Mortality	Number	LBY	Libya	Eastern Mediterranean	All ages	6481604	1.39064	-2.38112	6.76334
E. coli pathotypes	EAEC	Enteroaggregative E. coli	2015	Mortality	Number	LCA	Saint Lucia	Americas	<5 years	10763	0	0	0
E. coli pathotypes	EAEC	Enteroaggregative E. coli	2015	Mortality	Number	LCA	Saint Lucia	Americas	≥5 years	163754	0.0289972	-0.0428644	0.1344
E. coli pathotypes	EAEC	Enteroaggregative E. coli	2015	Mortality	Number	LCA	Saint Lucia	Americas	All ages	174517	0.0289972	-0.0428644	0.1344
E. coli pathotypes	EAEC	Enteroaggregative E. coli	2015	Mortality	Number	LKA	Sri Lanka	South-East Asia	<5 years	1786895	0.517215	-0.796943	2.20585
E. coli pathotypes	EAEC	Enteroaggregative E. coli	2015	Mortality	Number	LKA	Sri Lanka	South-East Asia	≥5 years	19853411	9.46557	-13.4987	42.0396
E. coli pathotypes	EAEC	Enteroaggregative E. coli	2015	Mortality	Number	LKA	Sri Lanka	South-East Asia	All ages	21640306	9.98278	-14.1534	44.5064
E. coli pathotypes	EAEC	Enteroaggregative E. coli	2015	Mortality	Number	LSO	Lesotho	Africa	<5 years	279599	6.80722	-10.4753	29.6522
E. coli pathotypes	EAEC	Enteroaggregative E. coli	2015	Mortality	Number	LSO	Lesotho	Africa	≥5 years	1812512	14.2476	-21.1328	62.4145
E. coli pathotypes	EAEC	Enteroaggregative E. coli	2015	Mortality	Number	LSO	Lesotho	Africa	All ages	2092111	21.0548	-30.3901	92.673
E. coli pathotypes	EAEC	Enteroaggregative E. coli	2015	Mortality	Number	LTU	Lithuania	Europe	<5 years	150488	0	0	0
E. coli pathotypes	EAEC	Enteroaggregative E. coli	2015	Mortality	Number	LTU	Lithuania	Europe	≥5 years	2771598	0	0	0
E. coli pathotypes	EAEC	Enteroaggregative E. coli	2015	Mortality	Number	LTU	Lithuania	Europe	All ages	2922086	0	0	0
E. coli pathotypes	EAEC	Enteroaggregative E. coli	2015	Mortality	Number	LUX	Luxembourg	Europe	<5 years	31682	0	0	0
E. coli pathotypes	EAEC	Enteroaggregative E. coli	2015	Mortality	Number	LUX	Luxembourg	Europe	≥5 years	531214	0	0	0
E. coli pathotypes	EAEC	Enteroaggregative E. coli	2015	Mortality	Number	LUX	Luxembourg	Europe	All ages	562896	0	0	0
E. coli pathotypes	EAEC	Enteroaggregative E. coli	2015	Mortality	Number	LVA	Latvia	Europe	<5 years	100389	0	0	0
E. coli pathotypes	EAEC	Enteroaggregative E. coli	2015	Mortality	Number	LVA	Latvia	Europe	≥5 years	1886057	0	0	0
E. coli pathotypes	EAEC	Enteroaggregative E. coli	2015	Mortality	Number	LVA	Latvia	Europe	All ages	1986446	0	0	0
E. coli pathotypes	EAEC	Enteroaggregative E. coli	2015	Mortality	Number	MAR	Morocco	Eastern Mediterranean	<5 years	3382529	7.81458	-16.2176	36.2141
E. coli pathotypes	EAEC	Enteroaggregative E. coli	2015	Mortality	Number	MAR	Morocco	Eastern Mediterranean	≥5 years	31026860	5.13982	-9.62521	23.7709
E. coli pathotypes	EAEC	Enteroaggregative E. coli	2015	Mortality	Number	MAR	Morocco	Eastern Mediterranean	All ages	34409389	12.9544	-27.2098	57.7949
E. coli pathotypes	EAEC	Enteroaggregative E. coli	2015	Mortality	Number	MCO	Monaco	Europe	<5 years	1629	0	0	0
E. coli pathotypes	EAEC	Enteroaggregative E. coli	2015	Mortality	Number	MCO	Monaco	Europe	≥5 years	34824	0	0	0
E. coli pathotypes	EAEC	Enteroaggregative E. coli	2015	Mortality	Number	MCO	Monaco	Europe	All ages	36453	0	0	0
E. coli pathotypes	EAEC	Enteroaggregative E. coli	2015	Mortality	Number	MDA	Moldova	Europe	<5 years	224579	0.0533977	-0.112705	0.269681
E. coli pathotypes	EAEC	Enteroaggregative E. coli	2015	Mortality	Number	MDA	Moldova	Europe	≥5 years	3088785	0.0231158	-0.0436403	0.106722
E. coli pathotypes	EAEC	Enteroaggregative E. coli	2015	Mortality	Number	MDA	Moldova	Europe	All ages	3313364	0.0765135	-0.152242	0.374158
E. coli pathotypes	EAEC	Enteroaggregative E. coli	2015	Mortality	Number	MDG	Madagascar	Africa	<5 years	3911919	147.171	-234.581	580.445
E. coli pathotypes	EAEC	Enteroaggregative E. coli	2015	Mortality	Number	MDG	Madagascar	Africa	≥5 years	21181594	114.878	-180.319	479.449
E. coli pathotypes	EAEC	Enteroaggregative E. coli	2015	Mortality	Number	MDG	Madagascar	Africa	All ages	25093513	262.049	-416.331	1076.84
E. coli pathotypes	EAEC	Enteroaggregative E. coli	2015	Mortality	Number	MDV	Maldives	South-East Asia	<5 years	37184	0.0155691	-0.0264378	0.071985
E. coli pathotypes	EAEC	Enteroaggregative E. coli	2015	Mortality	Number	MDV	Maldives	South-East Asia	≥5 years	383348	0.1327	-0.210461	0.656003
E. coli pathotypes	EAEC	Enteroaggregative E. coli	2015	Mortality	Number	MDV	Maldives	South-East Asia	All ages	420532	0.148269	-0.237815	0.733395
E. coli pathotypes	EAEC	Enteroaggregative E. coli	2015	Mortality	Number	MEX	Mexico	Americas	<5 years	11328625	21.2543	-35.3808	86.4411
E. coli pathotypes	EAEC	Enteroaggregative E. coli	2015	Mortality	Number	MEX	Mexico	Americas	≥5 years	109135014	42.134	-67.9257	176.719
E. coli pathotypes	EAEC	Enteroaggregative E. coli	2015	Mortality	Number	MEX	Mexico	Americas	All ages	120463639	63.3883	-102.471	259.942
E. coli pathotypes	EAEC	Enteroaggregative E. coli	2015	Mortality	Number	MHL	Marshall Islands	Western Pacific	<5 years	6189	0.0315565	-0.0686268	0.162539
E. coli pathotypes	EAEC	Enteroaggregative E. coli	2015	Mortality	Number	MHL	Marshall Islands	Western Pacific	≥5 years	43134	0.0216404	-0.0445586	0.113588
E. coli pathotypes	EAEC	Enteroaggregative E. coli	2015	Mortality	Number	MHL	Marshall Islands	Western Pacific	All ages	49323	0.0531969	-0.114182	0.267167
E. coli pathotypes	EAEC	Enteroaggregative E. coli	2015	Mortality	Number	MKD	North Macedonia	Europe	<5 years	119635	0.0372868	-0.0673892	0.206501
E. coli pathotypes	EAEC	Enteroaggregative E. coli	2015	Mortality	Number	MKD	North Macedonia	Europe	≥5 years	1869969	0.0132084	-0.0232066	0.0696567
E. coli pathotypes	EAEC	Enteroaggregative E. coli	2015	Mortality	Number	MKD	North Macedonia	Europe	All ages	1989604	0.0504952	-0.0948322	0.258292
E. coli pathotypes	EAEC	Enteroaggregative E. coli	2015	Mortality	Number	MLI	Mali	Africa	<5 years	3514616	259.676	-437.248	1124.69
E. coli pathotypes	EAEC	Enteroaggregative E. coli	2015	Mortality	Number	MLI	Mali	Africa	≥5 years	14787839	89.5331	-136.336	396.403
E. coli pathotypes	EAEC	Enteroaggregative E. coli	2015	Mortality	Number	MLI	Mali	Africa	All ages	18302455	349.209	-580.689	1479.85
E. coli pathotypes	EAEC	Enteroaggregative E. coli	2015	Mortality	Number	MLT	Malta	Europe	<5 years	21556	0	0	0
E. coli pathotypes	EAEC	Enteroaggregative E. coli	2015	Mortality	Number	MLT	Malta	Europe	≥5 years	418062	0	0	0
E. coli pathotypes	EAEC	Enteroaggregative E. coli	2015	Mortality	Number	MLT	Malta	Europe	All ages	439618	0	0	0
E. coli pathotypes	EAEC	Enteroaggregative E. coli	2015	Mortality	Number	MMR	Myanmar	South-East Asia	<5 years	4462257	83.3407	-133.154	376.805
E. coli pathotypes	EAEC	Enteroaggregative E. coli	2015	Mortality	Number	MMR	Myanmar	South-East Asia	≥5 years	46425971	36.6614	-54.0914	160.648
E. coli pathotypes	EAEC	Enteroaggregative E. coli	2015	Mortality	Number	MMR	Myanmar	South-East Asia	All ages	50888228	120.002	-187.405	538.719
E. coli pathotypes	EAEC	Enteroaggregative E. coli	2015	Mortality	Number	MNE	Montenegro	Europe	<5 years	39007	0	0	0
E. coli pathotypes	EAEC	Enteroaggregative E. coli	2015	Mortality	Number	MNE	Montenegro	Europe	≥5 years	590961	0.00286204	-0.00486441	0.0153641
E. coli pathotypes	EAEC	Enteroaggregative E. coli	2015	Mortality	Number	MNE	Montenegro	Europe	All ages	629968	0.00286204	-0.00486441	0.0153641
E. coli pathotypes	EAEC	Enteroaggregative E. coli	2015	Mortality	Number	MNG	Mongolia	Western Pacific	<5 years	361594	0.772341	-1.27975	3.5403
E. coli pathotypes	EAEC	Enteroaggregative E. coli	2015	Mortality	Number	MNG	Mongolia	Western Pacific	≥5 years	2582718	0.0105503	-0.0162795	0.0503584
E. coli pathotypes	EAEC	Enteroaggregative E. coli	2015	Mortality	Number	MNG	Mongolia	Western Pacific	All ages	2944312	0.782892	-1.29588	3.59015
E. coli pathotypes	EAEC	Enteroaggregative E. coli	2015	Mortality	Number	MOZ	Mozambique	Africa	<5 years	4700539	141.084	-226.556	631.419
E. coli pathotypes	EAEC	Enteroaggregative E. coli	2015	Mortality	Number	MOZ	Mozambique	Africa	≥5 years	21461013	111.742	-170.029	491.337
E. coli pathotypes	EAEC	Enteroaggregative E. coli	2015	Mortality	Number	MOZ	Mozambique	Africa	All ages	26161552	252.825	-398.186	1116.45
E. coli pathotypes	EAEC	Enteroaggregative E. coli	2015	Mortality	Number	MRT	Mauritania	Africa	<5 years	675900	12.4605	-19.6776	51.2905
E. coli pathotypes	EAEC	Enteroaggregative E. coli	2015	Mortality	Number	MRT	Mauritania	Africa	≥5 years	3230523	6.86394	-10.6346	29.4643
E. coli pathotypes	EAEC	Enteroaggregative E. coli	2015	Mortality	Number	MRT	Mauritania	Africa	All ages	3906423	19.3244	-30.0199	80.4876
E. coli pathotypes	EAEC	Enteroaggregative E. coli	2015	Mortality	Number	MUS	Mauritius	Africa	<5 years	70570	0.0331456	-0.0796286	0.157104
E. coli pathotypes	EAEC	Enteroaggregative E. coli	2015	Mortality	Number	MUS	Mauritius	Africa	≥5 years	1221758	0.169198	-0.319995	0.757393
E. coli pathotypes	EAEC	Enteroaggregative E. coli	2015	Mortality	Number	MUS	Mauritius	Africa	All ages	1292328	0.202343	-0.388043	0.875479
E. coli pathotypes	EAEC	Enteroaggregative E. coli	2015	Mortality	Number	MWI	Malawi	Africa	<5 years	2856307	60.7812	-122.333	262.73
E. coli pathotypes	EAEC	Enteroaggregative E. coli	2015	Mortality	Number	MWI	Malawi	Africa	≥5 years	13996279	89.0238	-172.974	388.314
E. coli pathotypes	EAEC	Enteroaggregative E. coli	2015	Mortality	Number	MWI	Malawi	Africa	All ages	16852586	149.805	-287.499	660.24
E. coli pathotypes	EAEC	Enteroaggregative E. coli	2015	Mortality	Number	MYS	Malaysia	Western Pacific	<5 years	2572744	0.396922	-0.777145	1.96895
E. coli pathotypes	EAEC	Enteroaggregative E. coli	2015	Mortality	Number	MYS	Malaysia	Western Pacific	≥5 years	28387074	6.50942	-11.4139	36.1515
E. coli pathotypes	EAEC	Enteroaggregative E. coli	2015	Mortality	Number	MYS	Malaysia	Western Pacific	All ages	30959818	6.90634	-12.1229	38.792
E. coli pathotypes	EAEC	Enteroaggregative E. coli	2015	Mortality	Number	NAM	Namibia	Africa	<5 years	329450	3.87119	-6.96788	17.4789
E. coli pathotypes	EAEC	Enteroaggregative E. coli	2015	Mortality	Number	NAM	Namibia	Africa	≥5 years	2013049	6.70309	-13.2614	32.429
E. coli pathotypes	EAEC	Enteroaggregative E. coli	2015	Mortality	Number	NAM	Namibia	Africa	All ages	2342499	10.5743	-20.0483	49.6429
E. coli pathotypes	EAEC	Enteroaggregative E. coli	2015	Mortality	Number	NER	Niger	Africa	<5 years	3884181	255.581	-408.758	1053.06
E. coli pathotypes	EAEC	Enteroaggregative E. coli	2015	Mortality	Number	NER	Niger	Africa	≥5 years	15685980	132.092	-207.361	535.731
E. coli pathotypes	EAEC	Enteroaggregative E. coli	2015	Mortality	Number	NER	Niger	Africa	All ages	19570161	387.673	-598.07	1617.94
E. coli pathotypes	EAEC	Enteroaggregative E. coli	2015	Mortality	Number	NGA	Nigeria	Africa	<5 years	32614875	2655.26	-4837.49	12177.4
E. coli pathotypes	EAEC	Enteroaggregative E. coli	2015	Mortality	Number	NGA	Nigeria	Africa	≥5 years	155703580	357.889	-664.513	1651.84
E. coli pathotypes	EAEC	Enteroaggregative E. coli	2015	Mortality	Number	NGA	Nigeria	Africa	All ages	188318455	3013.14	-5438.45	13710.2
E. coli pathotypes	EAEC	Enteroaggregative E. coli	2015	Mortality	Number	NIC	Nicaragua	Americas	<5 years	676984	2.30629	-4.5699	10.1375
E. coli pathotypes	EAEC	Enteroaggregative E. coli	2015	Mortality	Number	NIC	Nicaragua	Americas	≥5 years	5430933	0.497019	-0.89891	2.5691
E. coli pathotypes	EAEC	Enteroaggregative E. coli	2015	Mortality	Number	NIC	Nicaragua	Americas	All ages	6107917	2.80331	-5.30478	12.7638
E. coli pathotypes	EAEC	Enteroaggregative E. coli	2015	Mortality	Number	NIU	Niue	Western Pacific	<5 years	149	0	0	0
E. coli pathotypes	EAEC	Enteroaggregative E. coli	2015	Mortality	Number	NIU	Niue	Western Pacific	≥5 years	1626	0	0	0
E. coli pathotypes	EAEC	Enteroaggregative E. coli	2015	Mortality	Number	NIU	Niue	Western Pacific	All ages	1775	0	0	0
E. coli pathotypes	EAEC	Enteroaggregative E. coli	2015	Mortality	Number	NLD	Netherlands	Europe	<5 years	899748	0	0	0
E. coli pathotypes	EAEC	Enteroaggregative E. coli	2015	Mortality	Number	NLD	Netherlands	Europe	≥5 years	16167245	0	0	0
E. coli pathotypes	EAEC	Enteroaggregative E. coli	2015	Mortality	Number	NLD	Netherlands	Europe	All ages	17066993	0	0	0
E. coli pathotypes	EAEC	Enteroaggregative E. coli	2015	Mortality	Number	NOR	Norway	Europe	<5 years	308594	0	0	0
E. coli pathotypes	EAEC	Enteroaggregative E. coli	2015	Mortality	Number	NOR	Norway	Europe	≥5 years	4857129	0	0	0
E. coli pathotypes	EAEC	Enteroaggregative E. coli	2015	Mortality	Number	NOR	Norway	Europe	All ages	5165723	0	0	0
E. coli pathotypes	EAEC	Enteroaggregative E. coli	2015	Mortality	Number	NPL	Nepal	South-East Asia	<5 years	2944537	26.6069	-41.5229	124.992
E. coli pathotypes	EAEC	Enteroaggregative E. coli	2015	Mortality	Number	NPL	Nepal	South-East Asia	≥5 years	24784340	46.3716	-71.4547	215.688
E. coli pathotypes	EAEC	Enteroaggregative E. coli	2015	Mortality	Number	NPL	Nepal	South-East Asia	All ages	27728877	72.9785	-115.2	351.135
E. coli pathotypes	EAEC	Enteroaggregative E. coli	2015	Mortality	Number	NRU	Nauru	Western Pacific	<5 years	1683	0	0	0
E. coli pathotypes	EAEC	Enteroaggregative E. coli	2015	Mortality	Number	NRU	Nauru	Western Pacific	≥5 years	9166	0	0	0
E. coli pathotypes	EAEC	Enteroaggregative E. coli	2015	Mortality	Number	NRU	Nauru	Western Pacific	All ages	10849	0	0	0
E. coli pathotypes	EAEC	Enteroaggregative E. coli	2015	Mortality	Number	NZL	New Zealand	Western Pacific	<5 years	306789	0	0	0
E. coli pathotypes	EAEC	Enteroaggregative E. coli	2015	Mortality	Number	NZL	New Zealand	Western Pacific	≥5 years	4257834	0	0	0
E. coli pathotypes	EAEC	Enteroaggregative E. coli	2015	Mortality	Number	NZL	New Zealand	Western Pacific	All ages	4564623	0	0	0
E. coli pathotypes	EAEC	Enteroaggregative E. coli	2015	Mortality	Number	OMN	Oman	Eastern Mediterranean	<5 years	374290	0	0	0
E. coli pathotypes	EAEC	Enteroaggregative E. coli	2015	Mortality	Number	OMN	Oman	Eastern Mediterranean	≥5 years	3704062	0	0	0
E. coli pathotypes	EAEC	Enteroaggregative E. coli	2015	Mortality	Number	OMN	Oman	Eastern Mediterranean	All ages	4078352	0	0	0
E. coli pathotypes	EAEC	Enteroaggregative E. coli	2015	Mortality	Number	PAK	Pakistan	Eastern Mediterranean	<5 years	30883108	1009.67	-1651.88	4623.5
E. coli pathotypes	EAEC	Enteroaggregative E. coli	2015	Mortality	Number	PAK	Pakistan	Eastern Mediterranean	≥5 years	184937043	509.868	-827.107	2331.19
E. coli pathotypes	EAEC	Enteroaggregative E. coli	2015	Mortality	Number	PAK	Pakistan	Eastern Mediterranean	All ages	215820151	1519.54	-2524.04	6799.11
E. coli pathotypes	EAEC	Enteroaggregative E. coli	2015	Mortality	Number	PAN	Panama	Americas	<5 years	383242	0	0	0
E. coli pathotypes	EAEC	Enteroaggregative E. coli	2015	Mortality	Number	PAN	Panama	Americas	≥5 years	3542520	0	0	0
E. coli pathotypes	EAEC	Enteroaggregative E. coli	2015	Mortality	Number	PAN	Panama	Americas	All ages	3925762	0	0	0
E. coli pathotypes	EAEC	Enteroaggregative E. coli	2015	Mortality	Number	PER	Peru	Americas	<5 years	2778833	6.26199	-11.0538	26.3043
E. coli pathotypes	EAEC	Enteroaggregative E. coli	2015	Mortality	Number	PER	Peru	Americas	≥5 years	27496165	9.07486	-16.7802	40.4766
E. coli pathotypes	EAEC	Enteroaggregative E. coli	2015	Mortality	Number	PER	Peru	Americas	All ages	30274998	15.3369	-27.6195	65.2638
E. coli pathotypes	EAEC	Enteroaggregative E. coli	2015	Mortality	Number	PHL	Philippines	Western Pacific	<5 years	12237831	96.64	-162.658	443.092
E. coli pathotypes	EAEC	Enteroaggregative E. coli	2015	Mortality	Number	PHL	Philippines	Western Pacific	≥5 years	92356941	28.1333	-40.0801	142.121
E. coli pathotypes	EAEC	Enteroaggregative E. coli	2015	Mortality	Number	PHL	Philippines	Western Pacific	All ages	104594772	124.773	-202.751	583.576
E. coli pathotypes	EAEC	Enteroaggregative E. coli	2015	Mortality	Number	PLW	Palau	Western Pacific	<5 years	1203	0.00800809	-0.0198802	0.0423218
E. coli pathotypes	EAEC	Enteroaggregative E. coli	2015	Mortality	Number	PLW	Palau	Western Pacific	≥5 years	16545	0.024466	-0.056489	0.131834
E. coli pathotypes	EAEC	Enteroaggregative E. coli	2015	Mortality	Number	PLW	Palau	Western Pacific	All ages	17748	0.0324741	-0.07428	0.169234
E. coli pathotypes	EAEC	Enteroaggregative E. coli	2015	Mortality	Number	PNG	Papua New Guinea	Western Pacific	<5 years	1140413	17.1165	-28.3477	84.348
E. coli pathotypes	EAEC	Enteroaggregative E. coli	2015	Mortality	Number	PNG	Papua New Guinea	Western Pacific	≥5 years	7493236	9.57982	-15.0558	45.4422
E. coli pathotypes	EAEC	Enteroaggregative E. coli	2015	Mortality	Number	PNG	Papua New Guinea	Western Pacific	All ages	8633649	26.6963	-43.6192	130.504
E. coli pathotypes	EAEC	Enteroaggregative E. coli	2015	Mortality	Number	POL	Poland	Europe	<5 years	1976367	0	0	0
E. coli pathotypes	EAEC	Enteroaggregative E. coli	2015	Mortality	Number	POL	Poland	Europe	≥5 years	36290326	0	0	0
E. coli pathotypes	EAEC	Enteroaggregative E. coli	2015	Mortality	Number	POL	Poland	Europe	All ages	38266693	0	0	0
E. coli pathotypes	EAEC	Enteroaggregative E. coli	2015	Mortality	Number	PRK	North Korea	South-East Asia	<5 years	1643101	4.5296	-7.28278	21.5114
E. coli pathotypes	EAEC	Enteroaggregative E. coli	2015	Mortality	Number	PRK	North Korea	South-East Asia	≥5 years	23870180	0.878183	-1.35708	3.91408
E. coli pathotypes	EAEC	Enteroaggregative E. coli	2015	Mortality	Number	PRK	North Korea	South-East Asia	All ages	25513281	5.40778	-8.42034	25.472
E. coli pathotypes	EAEC	Enteroaggregative E. coli	2015	Mortality	Number	PRT	Portugal	Europe	<5 years	451571	0	0	0
E. coli pathotypes	EAEC	Enteroaggregative E. coli	2015	Mortality	Number	PRT	Portugal	Europe	≥5 years	9931180	0	0	0
E. coli pathotypes	EAEC	Enteroaggregative E. coli	2015	Mortality	Number	PRT	Portugal	Europe	All ages	10382751	0	0	0
E. coli pathotypes	EAEC	Enteroaggregative E. coli	2015	Mortality	Number	PRY	Paraguay	Americas	<5 years	646019	2.6802	-4.91378	12.0309
E. coli pathotypes	EAEC	Enteroaggregative E. coli	2015	Mortality	Number	PRY	Paraguay	Americas	≥5 years	5468092	0.903031	-1.58477	4.02767
E. coli pathotypes	EAEC	Enteroaggregative E. coli	2015	Mortality	Number	PRY	Paraguay	Americas	All ages	6114111	3.58323	-6.72373	16.0232
E. coli pathotypes	EAEC	Enteroaggregative E. coli	2015	Mortality	Number	QAT	Qatar	Eastern Mediterranean	<5 years	122446	0	0	0
E. coli pathotypes	EAEC	Enteroaggregative E. coli	2015	Mortality	Number	QAT	Qatar	Eastern Mediterranean	≥5 years	2204464	0	0	0
E. coli pathotypes	EAEC	Enteroaggregative E. coli	2015	Mortality	Number	QAT	Qatar	Eastern Mediterranean	All ages	2326910	0	0	0
E. coli pathotypes	EAEC	Enteroaggregative E. coli	2015	Mortality	Number	ROU	Romania	Europe	<5 years	998941	0	0	0
E. coli pathotypes	EAEC	Enteroaggregative E. coli	2015	Mortality	Number	ROU	Romania	Europe	≥5 years	18922098	0	0	0
E. coli pathotypes	EAEC	Enteroaggregative E. coli	2015	Mortality	Number	ROU	Romania	Europe	All ages	19921039	0	0	0
E. coli pathotypes	EAEC	Enteroaggregative E. coli	2015	Mortality	Number	RUS	Russia	Europe	<5 years	9193049	1.73031	-3.27389	8.35728
E. coli pathotypes	EAEC	Enteroaggregative E. coli	2015	Mortality	Number	RUS	Russia	Europe	≥5 years	135889644	3.77622	-6.77913	19.0334
E. coli pathotypes	EAEC	Enteroaggregative E. coli	2015	Mortality	Number	RUS	Russia	Europe	All ages	145082693	5.50653	-10.1889	27.1727
E. coli pathotypes	EAEC	Enteroaggregative E. coli	2015	Mortality	Number	RWA	Rwanda	Africa	<5 years	1690275	37.3699	-67.0804	152.872
E. coli pathotypes	EAEC	Enteroaggregative E. coli	2015	Mortality	Number	RWA	Rwanda	Africa	≥5 years	9811120	31.668	-53.0224	133.749
E. coli pathotypes	EAEC	Enteroaggregative E. coli	2015	Mortality	Number	RWA	Rwanda	Africa	All ages	11501395	69.0379	-124.07	277.493
E. coli pathotypes	EAEC	Enteroaggregative E. coli	2015	Mortality	Number	SAU	Saudi Arabia	Eastern Mediterranean	<5 years	2779175	0	0	0
E. coli pathotypes	EAEC	Enteroaggregative E. coli	2015	Mortality	Number	SAU	Saudi Arabia	Eastern Mediterranean	≥5 years	26706245	0	0	0
E. coli pathotypes	EAEC	Enteroaggregative E. coli	2015	Mortality	Number	SAU	Saudi Arabia	Eastern Mediterranean	All ages	29485420	0	0	0
E. coli pathotypes	EAEC	Enteroaggregative E. coli	2015	Mortality	Number	SDN	Sudan	Eastern Mediterranean	<5 years	6377097	157.132	-345.31	748.338
E. coli pathotypes	EAEC	Enteroaggregative E. coli	2015	Mortality	Number	SDN	Sudan	Eastern Mediterranean	≥5 years	33041457	11.5683	-25.9256	60.1322
E. coli pathotypes	EAEC	Enteroaggregative E. coli	2015	Mortality	Number	SDN	Sudan	Eastern Mediterranean	All ages	39418554	168.701	-376.241	813.32
E. coli pathotypes	EAEC	Enteroaggregative E. coli	2015	Mortality	Number	SEAR	South-East Asian Region	South-East Asia	<5 years	180308704	1434.36	-2017.5	5746.31
E. coli pathotypes	EAEC	Enteroaggregative E. coli	2015	Mortality	Number	SEAR	South-East Asian Region	South-East Asia	≥5 years	1757487884	5276.04	-7595.43	22167.8
E. coli pathotypes	EAEC	Enteroaggregative E. coli	2015	Mortality	Number	SEAR	South-East Asian Region	South-East Asia	All ages	1937796588	6710.4	-9448.09	27995.1
E. coli pathotypes	EAEC	Enteroaggregative E. coli	2015	Mortality	Number	SEN	Senegal	Africa	<5 years	2327363	43.7115	-90.7793	202.011
E. coli pathotypes	EAEC	Enteroaggregative E. coli	2015	Mortality	Number	SEN	Senegal	Africa	≥5 years	12045267	32.5853	-59.9588	149.525
E. coli pathotypes	EAEC	Enteroaggregative E. coli	2015	Mortality	Number	SEN	Senegal	Africa	All ages	14372630	76.2968	-146.795	352.832
E. coli pathotypes	EAEC	Enteroaggregative E. coli	2015	Mortality	Number	SGP	Singapore	Western Pacific	<5 years	229503	0	0	0
E. coli pathotypes	EAEC	Enteroaggregative E. coli	2015	Mortality	Number	SGP	Singapore	Western Pacific	≥5 years	5262088	0	0	0
E. coli pathotypes	EAEC	Enteroaggregative E. coli	2015	Mortality	Number	SGP	Singapore	Western Pacific	All ages	5491591	0	0	0
E. coli pathotypes	EAEC	Enteroaggregative E. coli	2015	Mortality	Number	SLB	Solomon Islands	Western Pacific	<5 years	94745	0.339295	-0.546246	1.64291
E. coli pathotypes	EAEC	Enteroaggregative E. coli	2015	Mortality	Number	SLB	Solomon Islands	Western Pacific	≥5 years	533290	0.620512	-0.983681	3.06938
E. coli pathotypes	EAEC	Enteroaggregative E. coli	2015	Mortality	Number	SLB	Solomon Islands	Western Pacific	All ages	628035	0.959807	-1.54413	4.65613
E. coli pathotypes	EAEC	Enteroaggregative E. coli	2015	Mortality	Number	SLE	Sierra Leone	Africa	<5 years	1080999	80.7591	-137.373	330.45
E. coli pathotypes	EAEC	Enteroaggregative E. coli	2015	Mortality	Number	SLE	Sierra Leone	Africa	≥5 years	5875702	39.0033	-66.3075	158.983
E. coli pathotypes	EAEC	Enteroaggregative E. coli	2015	Mortality	Number	SLE	Sierra Leone	Africa	All ages	6956701	119.762	-200.92	478.661
E. coli pathotypes	EAEC	Enteroaggregative E. coli	2015	Mortality	Number	SLV	El Salvador	Americas	<5 years	573267	1.01393	-1.94078	4.26136
E. coli pathotypes	EAEC	Enteroaggregative E. coli	2015	Mortality	Number	SLV	El Salvador	Americas	≥5 years	5601415	3.41532	-5.78755	15.1469
E. coli pathotypes	EAEC	Enteroaggregative E. coli	2015	Mortality	Number	SLV	El Salvador	Americas	All ages	6174682	4.42925	-7.34455	19.3232
E. coli pathotypes	EAEC	Enteroaggregative E. coli	2015	Mortality	Number	SMR	San Marino	Europe	<5 years	1659	0	0	0
E. coli pathotypes	EAEC	Enteroaggregative E. coli	2015	Mortality	Number	SMR	San Marino	Europe	≥5 years	32111	0	0	0
E. coli pathotypes	EAEC	Enteroaggregative E. coli	2015	Mortality	Number	SMR	San Marino	Europe	All ages	33770	0	0	0
E. coli pathotypes	EAEC	Enteroaggregative E. coli	2015	Mortality	Number	SOM	Somalia	Eastern Mediterranean	<5 years	2573727	224.368	-340.215	1055.69
E. coli pathotypes	EAEC	Enteroaggregative E. coli	2015	Mortality	Number	SOM	Somalia	Eastern Mediterranean	≥5 years	11001040	89.1865	-149.847	469.209
E. coli pathotypes	EAEC	Enteroaggregative E. coli	2015	Mortality	Number	SOM	Somalia	Eastern Mediterranean	All ages	13574767	313.555	-465.393	1441.87
E. coli pathotypes	EAEC	Enteroaggregative E. coli	2015	Mortality	Number	SRB	Serbia	Europe	<5 years	334889	0.0156378	-0.0380138	0.086242
E. coli pathotypes	EAEC	Enteroaggregative E. coli	2015	Mortality	Number	SRB	Serbia	Europe	≥5 years	6867608	1.8598	-3.06008	9.23427
E. coli pathotypes	EAEC	Enteroaggregative E. coli	2015	Mortality	Number	SRB	Serbia	Europe	All ages	7202497	1.87544	-3.11134	9.27365
E. coli pathotypes	EAEC	Enteroaggregative E. coli	2015	Mortality	Number	SSD	South Sudan	Africa	<5 years	1861108	74.2899	-104.241	318.205
E. coli pathotypes	EAEC	Enteroaggregative E. coli	2015	Mortality	Number	SSD	South Sudan	Africa	≥5 years	9252098	61.6292	-90.0572	267.211
E. coli pathotypes	EAEC	Enteroaggregative E. coli	2015	Mortality	Number	SSD	South Sudan	Africa	All ages	11113206	135.919	-191.611	564.722
E. coli pathotypes	EAEC	Enteroaggregative E. coli	2015	Mortality	Number	STP	Sao Tome and Principe	Africa	<5 years	30375	0.201401	-0.32413	0.865391
E. coli pathotypes	EAEC	Enteroaggregative E. coli	2015	Mortality	Number	STP	Sao Tome and Principe	Africa	≥5 years	168182	0.131459	-0.189424	0.576033
E. coli pathotypes	EAEC	Enteroaggregative E. coli	2015	Mortality	Number	STP	Sao Tome and Principe	Africa	All ages	198557	0.332861	-0.535406	1.43053
E. coli pathotypes	EAEC	Enteroaggregative E. coli	2015	Mortality	Number	SUR	Suriname	Americas	<5 years	55724	0.0457342	-0.0719847	0.2666
E. coli pathotypes	EAEC	Enteroaggregative E. coli	2015	Mortality	Number	SUR	Suriname	Americas	≥5 years	522812	0.239392	-0.366429	1.15563
E. coli pathotypes	EAEC	Enteroaggregative E. coli	2015	Mortality	Number	SUR	Suriname	Americas	All ages	578536	0.285126	-0.422961	1.3409
E. coli pathotypes	EAEC	Enteroaggregative E. coli	2015	Mortality	Number	SVK	Slovakia	Europe	<5 years	287276	0	0	0
E. coli pathotypes	EAEC	Enteroaggregative E. coli	2015	Mortality	Number	SVK	Slovakia	Europe	≥5 years	5130564	0	0	0
E. coli pathotypes	EAEC	Enteroaggregative E. coli	2015	Mortality	Number	SVK	Slovakia	Europe	All ages	5417840	0	0	0
E. coli pathotypes	EAEC	Enteroaggregative E. coli	2015	Mortality	Number	SVN	Slovenia	Europe	<5 years	109310	0	0	0
E. coli pathotypes	EAEC	Enteroaggregative E. coli	2015	Mortality	Number	SVN	Slovenia	Europe	≥5 years	1949837	0	0	0
E. coli pathotypes	EAEC	Enteroaggregative E. coli	2015	Mortality	Number	SVN	Slovenia	Europe	All ages	2059147	0	0	0
E. coli pathotypes	EAEC	Enteroaggregative E. coli	2015	Mortality	Number	SWE	Sweden	Europe	<5 years	584161	0	0	0
E. coli pathotypes	EAEC	Enteroaggregative E. coli	2015	Mortality	Number	SWE	Sweden	Europe	≥5 years	9163530	0	0	0
E. coli pathotypes	EAEC	Enteroaggregative E. coli	2015	Mortality	Number	SWE	Sweden	Europe	All ages	9747691	0	0	0
E. coli pathotypes	EAEC	Enteroaggregative E. coli	2015	Mortality	Number	SWZ	Eswatini	Africa	<5 years	145715	3.3335	-5.16476	13.8464
E. coli pathotypes	EAEC	Enteroaggregative E. coli	2015	Mortality	Number	SWZ	Eswatini	Africa	≥5 years	993774	3.72178	-5.60963	16.6207
E. coli pathotypes	EAEC	Enteroaggregative E. coli	2015	Mortality	Number	SWZ	Eswatini	Africa	All ages	1139489	7.05528	-10.4761	30.4528
E. coli pathotypes	EAEC	Enteroaggregative E. coli	2015	Mortality	Number	SYC	Seychelles	Africa	<5 years	8125	0.00576413	-0.0107115	0.0296855
E. coli pathotypes	EAEC	Enteroaggregative E. coli	2015	Mortality	Number	SYC	Seychelles	Africa	≥5 years	97808	0.0429221	-0.0695476	0.202525
E. coli pathotypes	EAEC	Enteroaggregative E. coli	2015	Mortality	Number	SYC	Seychelles	Africa	All ages	105933	0.0486863	-0.0805186	0.229623
E. coli pathotypes	EAEC	Enteroaggregative E. coli	2015	Mortality	Number	SYR	Syria	Eastern Mediterranean	<5 years	2662374	11.2205	-18.5645	52.4449
E. coli pathotypes	EAEC	Enteroaggregative E. coli	2015	Mortality	Number	SYR	Syria	Eastern Mediterranean	≥5 years	17049003	0.85957	-1.36166	4.06694
E. coli pathotypes	EAEC	Enteroaggregative E. coli	2015	Mortality	Number	SYR	Syria	Eastern Mediterranean	All ages	19711377	12.08	-19.7983	56.0343
E. coli pathotypes	EAEC	Enteroaggregative E. coli	2015	Mortality	Number	TCD	Chad	Africa	<5 years	2856007	229.185	-361.347	929.808
E. coli pathotypes	EAEC	Enteroaggregative E. coli	2015	Mortality	Number	TCD	Chad	Africa	≥5 years	11577070	77.414	-114.912	320.237
E. coli pathotypes	EAEC	Enteroaggregative E. coli	2015	Mortality	Number	TCD	Chad	Africa	All ages	14433077	306.599	-482.056	1247.16
E. coli pathotypes	EAEC	Enteroaggregative E. coli	2015	Mortality	Number	TGO	Togo	Africa	<5 years	1204086	42.1146	-72.1238	166.042
E. coli pathotypes	EAEC	Enteroaggregative E. coli	2015	Mortality	Number	TGO	Togo	Africa	≥5 years	6362708	36.8432	-61.4385	147.292
E. coli pathotypes	EAEC	Enteroaggregative E. coli	2015	Mortality	Number	TGO	Togo	Africa	All ages	7566794	78.9578	-126.348	312.703
E. coli pathotypes	EAEC	Enteroaggregative E. coli	2015	Mortality	Number	THA	Thailand	South-East Asia	<5 years	3999091	2.18963	-3.51551	10.4731
E. coli pathotypes	EAEC	Enteroaggregative E. coli	2015	Mortality	Number	THA	Thailand	South-East Asia	≥5 years	66392277	79.9836	-109.735	379.031
E. coli pathotypes	EAEC	Enteroaggregative E. coli	2015	Mortality	Number	THA	Thailand	South-East Asia	All ages	70391368	82.1732	-113.634	390.401
E. coli pathotypes	EAEC	Enteroaggregative E. coli	2015	Mortality	Number	TJK	Tajikistan	Europe	<5 years	1220956	13.9054	-30.3782	60.1138
E. coli pathotypes	EAEC	Enteroaggregative E. coli	2015	Mortality	Number	TJK	Tajikistan	Europe	≥5 years	7311263	0.829942	-1.67715	3.90001
E. coli pathotypes	EAEC	Enteroaggregative E. coli	2015	Mortality	Number	TJK	Tajikistan	Europe	All ages	8532219	14.7354	-31.882	63.7991
E. coli pathotypes	EAEC	Enteroaggregative E. coli	2015	Mortality	Number	TKM	Turkmenistan	Europe	<5 years	732171	6.08194	-11.0338	29.4693
E. coli pathotypes	EAEC	Enteroaggregative E. coli	2015	Mortality	Number	TKM	Turkmenistan	Europe	≥5 years	5412300	0.0878943	-0.154833	0.450981
E. coli pathotypes	EAEC	Enteroaggregative E. coli	2015	Mortality	Number	TKM	Turkmenistan	Europe	All ages	6144471	6.16984	-11.2051	29.8983
E. coli pathotypes	EAEC	Enteroaggregative E. coli	2015	Mortality	Number	TLS	Timor-Leste	South-East Asia	<5 years	155590	4.17003	-6.55656	18.1554
E. coli pathotypes	EAEC	Enteroaggregative E. coli	2015	Mortality	Number	TLS	Timor-Leste	South-East Asia	≥5 years	1037853	0.897771	-1.44607	4.15165
E. coli pathotypes	EAEC	Enteroaggregative E. coli	2015	Mortality	Number	TLS	Timor-Leste	South-East Asia	All ages	1193443	5.0678	-8.0362	22.4424
E. coli pathotypes	EAEC	Enteroaggregative E. coli	2015	Mortality	Number	TON	Tonga	Western Pacific	<5 years	13732	0.00594653	-0.0123113	0.0336689
E. coli pathotypes	EAEC	Enteroaggregative E. coli	2015	Mortality	Number	TON	Tonga	Western Pacific	≥5 years	92631	0.0230207	-0.0422364	0.125843
E. coli pathotypes	EAEC	Enteroaggregative E. coli	2015	Mortality	Number	TON	Tonga	Western Pacific	All ages	106363	0.0289672	-0.0578285	0.156777
E. coli pathotypes	EAEC	Enteroaggregative E. coli	2015	Mortality	Number	TTO	Trinidad and Tobago	Americas	<5 years	94180	0	0	0
E. coli pathotypes	EAEC	Enteroaggregative E. coli	2015	Mortality	Number	TTO	Trinidad and Tobago	Americas	≥5 years	1331072	0	0	0
E. coli pathotypes	EAEC	Enteroaggregative E. coli	2015	Mortality	Number	TTO	Trinidad and Tobago	Americas	All ages	1425252	0	0	0
E. coli pathotypes	EAEC	Enteroaggregative E. coli	2015	Mortality	Number	TUN	Tunisia	Eastern Mediterranean	<5 years	1059925	0.461904	-0.671695	2.19256
E. coli pathotypes	EAEC	Enteroaggregative E. coli	2015	Mortality	Number	TUN	Tunisia	Eastern Mediterranean	≥5 years	10278452	0.819596	-1.24617	3.6471
E. coli pathotypes	EAEC	Enteroaggregative E. coli	2015	Mortality	Number	TUN	Tunisia	Eastern Mediterranean	All ages	11338377	1.2815	-1.86173	5.76992
E. coli pathotypes	EAEC	Enteroaggregative E. coli	2015	Mortality	Number	TUR	Turkey	Europe	<5 years	6498445	2.09107	-3.8377	11.336
E. coli pathotypes	EAEC	Enteroaggregative E. coli	2015	Mortality	Number	TUR	Turkey	Europe	≥5 years	72518066	3.71289	-7.35957	20.7183
E. coli pathotypes	EAEC	Enteroaggregative E. coli	2015	Mortality	Number	TUR	Turkey	Europe	All ages	79016511	5.80397	-11.05	31.8993
E. coli pathotypes	EAEC	Enteroaggregative E. coli	2015	Mortality	Number	TUV	Tuvalu	Western Pacific	<5 years	1290	0.0189574	-0.0366637	0.0982742
E. coli pathotypes	EAEC	Enteroaggregative E. coli	2015	Mortality	Number	TUV	Tuvalu	Western Pacific	≥5 years	9684	0.0400585	-0.0813736	0.219214
E. coli pathotypes	EAEC	Enteroaggregative E. coli	2015	Mortality	Number	TUV	Tuvalu	Western Pacific	All ages	10974	0.0590159	-0.116804	0.319959
E. coli pathotypes	EAEC	Enteroaggregative E. coli	2015	Mortality	Number	TZA	Tanzania	Africa	<5 years	8632459	224.075	-367.686	954.666
E. coli pathotypes	EAEC	Enteroaggregative E. coli	2015	Mortality	Number	TZA	Tanzania	Africa	≥5 years	42491303	211.82	-352.205	908.387
E. coli pathotypes	EAEC	Enteroaggregative E. coli	2015	Mortality	Number	TZA	Tanzania	Africa	All ages	51123762	435.896	-691.963	1824.8
E. coli pathotypes	EAEC	Enteroaggregative E. coli	2015	Mortality	Number	UGA	Uganda	Africa	<5 years	6686879	84.8365	-128.397	354.633
E. coli pathotypes	EAEC	Enteroaggregative E. coli	2015	Mortality	Number	UGA	Uganda	Africa	≥5 years	30263323	66.6733	-99.4251	275.888
E. coli pathotypes	EAEC	Enteroaggregative E. coli	2015	Mortality	Number	UGA	Uganda	Africa	All ages	36950202	151.51	-218.493	604.277
E. coli pathotypes	EAEC	Enteroaggregative E. coli	2015	Mortality	Number	UKR	Ukraine	Europe	<5 years	2523339	0.661456	-1.07175	3.28799
E. coli pathotypes	EAEC	Enteroaggregative E. coli	2015	Mortality	Number	UKR	Ukraine	Europe	≥5 years	43346104	0.216824	-0.36521	1.07268
E. coli pathotypes	EAEC	Enteroaggregative E. coli	2015	Mortality	Number	UKR	Ukraine	Europe	All ages	45869443	0.87828	-1.41696	4.34967
E. coli pathotypes	EAEC	Enteroaggregative E. coli	2015	Mortality	Number	URY	Uruguay	Americas	<5 years	233825	0	0	0
E. coli pathotypes	EAEC	Enteroaggregative E. coli	2015	Mortality	Number	URY	Uruguay	Americas	≥5 years	3128170	0	0	0
E. coli pathotypes	EAEC	Enteroaggregative E. coli	2015	Mortality	Number	URY	Uruguay	Americas	All ages	3361995	0	0	0
E. coli pathotypes	EAEC	Enteroaggregative E. coli	2015	Mortality	Number	USA	United States	Americas	<5 years	19972435	0	0	0
E. coli pathotypes	EAEC	Enteroaggregative E. coli	2015	Mortality	Number	USA	United States	Americas	≥5 years	304655734	0	0	0
E. coli pathotypes	EAEC	Enteroaggregative E. coli	2015	Mortality	Number	USA	United States	Americas	All ages	324628169	0	0	0
E. coli pathotypes	EAEC	Enteroaggregative E. coli	2015	Mortality	Number	UZB	Uzbekistan	Europe	<5 years	3237975	8.39319	-18.1043	41.762
E. coli pathotypes	EAEC	Enteroaggregative E. coli	2015	Mortality	Number	UZB	Uzbekistan	Europe	≥5 years	27243254	0.650699	-1.42225	2.8375
E. coli pathotypes	EAEC	Enteroaggregative E. coli	2015	Mortality	Number	UZB	Uzbekistan	Europe	All ages	30481229	9.04389	-19.5015	44.949
E. coli pathotypes	EAEC	Enteroaggregative E. coli	2015	Mortality	Number	VCT	Saint Vincent and the Grenadines	Americas	<5 years	8452	0.0244834	-0.041397	0.132158
E. coli pathotypes	EAEC	Enteroaggregative E. coli	2015	Mortality	Number	VCT	Saint Vincent and the Grenadines	Americas	≥5 years	98796	0.0246159	-0.0358845	0.115993
E. coli pathotypes	EAEC	Enteroaggregative E. coli	2015	Mortality	Number	VCT	Saint Vincent and the Grenadines	Americas	All ages	107248	0.0490993	-0.0721332	0.234602
E. coli pathotypes	EAEC	Enteroaggregative E. coli	2015	Mortality	Number	VEN	Venezuela	Americas	<5 years	2864296	4.81986	-9.25524	20.9478
E. coli pathotypes	EAEC	Enteroaggregative E. coli	2015	Mortality	Number	VEN	Venezuela	Americas	≥5 years	27556113	12.3603	-21.7643	57.8091
E. coli pathotypes	EAEC	Enteroaggregative E. coli	2015	Mortality	Number	VEN	Venezuela	Americas	All ages	30420409	17.1801	-31.9643	78.244
E. coli pathotypes	EAEC	Enteroaggregative E. coli	2015	Mortality	Number	VNM	Vietnam	Western Pacific	<5 years	7858807	23.632	-35.1812	123.447
E. coli pathotypes	EAEC	Enteroaggregative E. coli	2015	Mortality	Number	VNM	Vietnam	Western Pacific	≥5 years	84393930	14.2704	-20.5488	71.2793
E. coli pathotypes	EAEC	Enteroaggregative E. coli	2015	Mortality	Number	VNM	Vietnam	Western Pacific	All ages	92252737	37.9024	-55.6627	197.098
E. coli pathotypes	EAEC	Enteroaggregative E. coli	2015	Mortality	Number	VUT	Vanuatu	Western Pacific	<5 years	40141	0.170259	-0.277107	0.839505
E. coli pathotypes	EAEC	Enteroaggregative E. coli	2015	Mortality	Number	VUT	Vanuatu	Western Pacific	≥5 years	223013	0.317162	-0.479441	1.59403
E. coli pathotypes	EAEC	Enteroaggregative E. coli	2015	Mortality	Number	VUT	Vanuatu	Western Pacific	All ages	263154	0.487421	-0.80325	2.38309
E. coli pathotypes	EAEC	Enteroaggregative E. coli	2015	Mortality	Number	WPR	Western Pacific Region	Western Pacific	<5 years	127508249	208.036	-342.324	890.486
E. coli pathotypes	EAEC	Enteroaggregative E. coli	2015	Mortality	Number	WPR	Western Pacific Region	Western Pacific	≥5 years	1741419947	91.4424	-135.997	447.407
E. coli pathotypes	EAEC	Enteroaggregative E. coli	2015	Mortality	Number	WPR	Western Pacific Region	Western Pacific	All ages	1868928196	299.478	-476.893	1358.43
E. coli pathotypes	EAEC	Enteroaggregative E. coli	2015	Mortality	Number	WSM	Samoa	Western Pacific	<5 years	29135	0.0675561	-0.111187	0.312716
E. coli pathotypes	EAEC	Enteroaggregative E. coli	2015	Mortality	Number	WSM	Samoa	Western Pacific	≥5 years	171788	0.0747531	-0.10931	0.368639
E. coli pathotypes	EAEC	Enteroaggregative E. coli	2015	Mortality	Number	WSM	Samoa	Western Pacific	All ages	200923	0.142309	-0.220373	0.666036
E. coli pathotypes	EAEC	Enteroaggregative E. coli	2015	Mortality	Number	YEM	Yemen	Eastern Mediterranean	<5 years	4808001	90.0285	-173.937	393.351
E. coli pathotypes	EAEC	Enteroaggregative E. coli	2015	Mortality	Number	YEM	Yemen	Eastern Mediterranean	≥5 years	25886351	6.89993	-11.8709	32.0322
E. coli pathotypes	EAEC	Enteroaggregative E. coli	2015	Mortality	Number	YEM	Yemen	Eastern Mediterranean	All ages	30694352	96.9284	-186.734	418.653
E. coli pathotypes	EAEC	Enteroaggregative E. coli	2015	Mortality	Number	ZAF	South Africa	Africa	<5 years	5676396	87.4166	-158.756	392.194
E. coli pathotypes	EAEC	Enteroaggregative E. coli	2015	Mortality	Number	ZAF	South Africa	Africa	≥5 years	50392176	196.329	-357.729	906.647
E. coli pathotypes	EAEC	Enteroaggregative E. coli	2015	Mortality	Number	ZAF	South Africa	Africa	All ages	56068572	283.745	-521.918	1297.09
E. coli pathotypes	EAEC	Enteroaggregative E. coli	2015	Mortality	Number	ZMB	Zambia	Africa	<5 years	2791834	71.1004	-118.615	302.579
E. coli pathotypes	EAEC	Enteroaggregative E. coli	2015	Mortality	Number	ZMB	Zambia	Africa	≥5 years	13353608	35.4302	-59.9947	150.147
E. coli pathotypes	EAEC	Enteroaggregative E. coli	2015	Mortality	Number	ZMB	Zambia	Africa	All ages	16145442	106.531	-184.941	447.16
E. coli pathotypes	EAEC	Enteroaggregative E. coli	2015	Mortality	Number	ZWE	Zimbabwe	Africa	<5 years	2383757	47.8712	-88.382	220.599
E. coli pathotypes	EAEC	Enteroaggregative E. coli	2015	Mortality	Number	ZWE	Zimbabwe	Africa	≥5 years	11918267	64.0438	-113.414	309.842
E. coli pathotypes	EAEC	Enteroaggregative E. coli	2015	Mortality	Number	ZWE	Zimbabwe	Africa	All ages	14302024	111.915	-201.831	536.019
E. coli pathotypes	EAEC	Enteroaggregative E. coli	2015	Mortality	Rate per 100,000	AFG	Afghanistan	Eastern Mediterranean	<5 years	5854568	1.33746	-2.27985	6.33883
E. coli pathotypes	EAEC	Enteroaggregative E. coli	2015	Mortality	Rate per 100,000	AFG	Afghanistan	Eastern Mediterranean	≥5 years	27581818	0.00653082	-0.0104757	0.0305883
E. coli pathotypes	EAEC	Enteroaggregative E. coli	2015	Mortality	Rate per 100,000	AFG	Afghanistan	Eastern Mediterranean	All ages	33436386	0.239571	-0.407364	1.13533
E. coli pathotypes	EAEC	Enteroaggregative E. coli	2015	Mortality	Rate per 100,000	AFR	African Region	Africa	<5 years	163154856	4.13839	-6.85208	16.9324
E. coli pathotypes	EAEC	Enteroaggregative E. coli	2015	Mortality	Rate per 100,000	AFR	African Region	Africa	≥5 years	834892729	0.36591	-0.575824	1.52482
E. coli pathotypes	EAEC	Enteroaggregative E. coli	2015	Mortality	Rate per 100,000	AFR	African Region	Africa	All ages	998047585	0.982612	-1.56548	3.93635
E. coli pathotypes	EAEC	Enteroaggregative E. coli	2015	Mortality	Rate per 100,000	AGO	Angola	Africa	<5 years	5053355	3.99487	-7.22229	19.7877
E. coli pathotypes	EAEC	Enteroaggregative E. coli	2015	Mortality	Rate per 100,000	AGO	Angola	Africa	≥5 years	22602225	0.338365	-0.605623	1.6758
E. coli pathotypes	EAEC	Enteroaggregative E. coli	2015	Mortality	Rate per 100,000	AGO	Angola	Africa	All ages	27655580	1.0065	-1.82488	4.89902
E. coli pathotypes	EAEC	Enteroaggregative E. coli	2015	Mortality	Rate per 100,000	ALB	Albania	Europe	<5 years	178915	0.037113	-0.061633	0.179715
E. coli pathotypes	EAEC	Enteroaggregative E. coli	2015	Mortality	Rate per 100,000	ALB	Albania	Europe	≥5 years	2722455	0.00338528	-0.00602826	0.017397
E. coli pathotypes	EAEC	Enteroaggregative E. coli	2015	Mortality	Rate per 100,000	ALB	Albania	Europe	All ages	2901370	0.00546513	-0.00965387	0.0267024
E. coli pathotypes	EAEC	Enteroaggregative E. coli	2015	Mortality	Rate per 100,000	AMR	Region of the Americas	Americas	<5 years	74111177	0.207661	-0.349392	0.840084
E. coli pathotypes	EAEC	Enteroaggregative E. coli	2015	Mortality	Rate per 100,000	AMR	Region of the Americas	Americas	≥5 years	898149702	0.0237555	-0.038067	0.0954923
E. coli pathotypes	EAEC	Enteroaggregative E. coli	2015	Mortality	Rate per 100,000	AMR	Region of the Americas	Americas	All ages	972260879	0.0377738	-0.0632616	0.150124
E. coli pathotypes	EAEC	Enteroaggregative E. coli	2015	Mortality	Rate per 100,000	AND	Andorra	Europe	<5 years	3401	0	0	0
E. coli pathotypes	EAEC	Enteroaggregative E. coli	2015	Mortality	Rate per 100,000	AND	Andorra	Europe	≥5 years	69582	0	0	0
E. coli pathotypes	EAEC	Enteroaggregative E. coli	2015	Mortality	Rate per 100,000	AND	Andorra	Europe	All ages	72983	0	0	0
E. coli pathotypes	EAEC	Enteroaggregative E. coli	2015	Mortality	Rate per 100,000	ARE	United Arab Emirates	Eastern Mediterranean	<5 years	477388	0	0	0
E. coli pathotypes	EAEC	Enteroaggregative E. coli	2015	Mortality	Rate per 100,000	ARE	United Arab Emirates	Eastern Mediterranean	≥5 years	7982647	0	0	0
E. coli pathotypes	EAEC	Enteroaggregative E. coli	2015	Mortality	Rate per 100,000	ARE	United Arab Emirates	Eastern Mediterranean	All ages	8460035	0	0	0
E. coli pathotypes	EAEC	Enteroaggregative E. coli	2015	Mortality	Rate per 100,000	ARG	Argentina	Americas	<5 years	3731581	0.0490984	-0.0801336	0.205567
E. coli pathotypes	EAEC	Enteroaggregative E. coli	2015	Mortality	Rate per 100,000	ARG	Argentina	Americas	≥5 years	39520622	0.0159928	-0.0252808	0.0670939
E. coli pathotypes	EAEC	Enteroaggregative E. coli	2015	Mortality	Rate per 100,000	ARG	Argentina	Americas	All ages	43252203	0.018849	-0.0298751	0.0782495
E. coli pathotypes	EAEC	Enteroaggregative E. coli	2015	Mortality	Rate per 100,000	ARM	Armenia	Europe	<5 years	216434	0.130512	-0.258698	0.585635
E. coli pathotypes	EAEC	Enteroaggregative E. coli	2015	Mortality	Rate per 100,000	ARM	Armenia	Europe	≥5 years	2705788	0.0032088	-0.00678251	0.0149589
E. coli pathotypes	EAEC	Enteroaggregative E. coli	2015	Mortality	Rate per 100,000	ARM	Armenia	Europe	All ages	2922222	0.0126375	-0.0259182	0.0584929
E. coli pathotypes	EAEC	Enteroaggregative E. coli	2015	Mortality	Rate per 100,000	ATG	Antigua and Barbuda	Americas	<5 years	5821	0	0	0
E. coli pathotypes	EAEC	Enteroaggregative E. coli	2015	Mortality	Rate per 100,000	ATG	Antigua and Barbuda	Americas	≥5 years	83278	0	0	0
E. coli pathotypes	EAEC	Enteroaggregative E. coli	2015	Mortality	Rate per 100,000	ATG	Antigua and Barbuda	Americas	All ages	89099	0	0	0
E. coli pathotypes	EAEC	Enteroaggregative E. coli	2015	Mortality	Rate per 100,000	AUS	Australia	Western Pacific	<5 years	1554985	0	0	0
E. coli pathotypes	EAEC	Enteroaggregative E. coli	2015	Mortality	Rate per 100,000	AUS	Australia	Western Pacific	≥5 years	22213273	0	0	0
E. coli pathotypes	EAEC	Enteroaggregative E. coli	2015	Mortality	Rate per 100,000	AUS	Australia	Western Pacific	All ages	23768258	0	0	0
E. coli pathotypes	EAEC	Enteroaggregative E. coli	2015	Mortality	Rate per 100,000	AUT	Austria	Europe	<5 years	406003	0	0	0
E. coli pathotypes	EAEC	Enteroaggregative E. coli	2015	Mortality	Rate per 100,000	AUT	Austria	Europe	≥5 years	8180301	0	0	0
E. coli pathotypes	EAEC	Enteroaggregative E. coli	2015	Mortality	Rate per 100,000	AUT	Austria	Europe	All ages	8586304	0	0	0
E. coli pathotypes	EAEC	Enteroaggregative E. coli	2015	Mortality	Rate per 100,000	AZE	Azerbaijan	Europe	<5 years	889814	0.440039	-0.842749	2.21603
E. coli pathotypes	EAEC	Enteroaggregative E. coli	2015	Mortality	Rate per 100,000	AZE	Azerbaijan	Europe	≥5 years	8803728	0.00253894	-0.00452527	0.0131841
E. coli pathotypes	EAEC	Enteroaggregative E. coli	2015	Mortality	Rate per 100,000	AZE	Azerbaijan	Europe	All ages	9693542	0.042699	-0.0814153	0.214253
E. coli pathotypes	EAEC	Enteroaggregative E. coli	2015	Mortality	Rate per 100,000	BDI	Burundi	Africa	<5 years	2121601	3.52603	-6.11156	14.4802
E. coli pathotypes	EAEC	Enteroaggregative E. coli	2015	Mortality	Rate per 100,000	BDI	Burundi	Africa	≥5 years	8858656	0.647481	-1.09345	2.74272
E. coli pathotypes	EAEC	Enteroaggregative E. coli	2015	Mortality	Rate per 100,000	BDI	Burundi	Africa	All ages	10980257	1.20367	-2.05084	5.05049
E. coli pathotypes	EAEC	Enteroaggregative E. coli	2015	Mortality	Rate per 100,000	BEL	Belgium	Europe	<5 years	644412	0	0	0
E. coli pathotypes	EAEC	Enteroaggregative E. coli	2015	Mortality	Rate per 100,000	BEL	Belgium	Europe	≥5 years	10593980	0	0	0
E. coli pathotypes	EAEC	Enteroaggregative E. coli	2015	Mortality	Rate per 100,000	BEL	Belgium	Europe	All ages	11238392	0	0	0
E. coli pathotypes	EAEC	Enteroaggregative E. coli	2015	Mortality	Rate per 100,000	BEN	Benin	Africa	<5 years	1898746	3.87175	-6.1913	16.4631
E. coli pathotypes	EAEC	Enteroaggregative E. coli	2015	Mortality	Rate per 100,000	BEN	Benin	Africa	≥5 years	9294969	0.442803	-0.63807	1.97395
E. coli pathotypes	EAEC	Enteroaggregative E. coli	2015	Mortality	Rate per 100,000	BEN	Benin	Africa	All ages	11193715	1.02444	-1.56764	4.37102
E. coli pathotypes	EAEC	Enteroaggregative E. coli	2015	Mortality	Rate per 100,000	BFA	Burkina Faso	Africa	<5 years	3305048	4.05055	-7.19973	19.2203
E. coli pathotypes	EAEC	Enteroaggregative E. coli	2015	Mortality	Rate per 100,000	BFA	Burkina Faso	Africa	≥5 years	15197024	0.448701	-0.778652	2.24886
E. coli pathotypes	EAEC	Enteroaggregative E. coli	2015	Mortality	Rate per 100,000	BFA	Burkina Faso	Africa	All ages	18502072	1.0921	-1.87145	5.23359
E. coli pathotypes	EAEC	Enteroaggregative E. coli	2015	Mortality	Rate per 100,000	BGD	Bangladesh	South-East Asia	<5 years	15455542	0.99607	-1.53434	4.55049
E. coli pathotypes	EAEC	Enteroaggregative E. coli	2015	Mortality	Rate per 100,000	BGD	Bangladesh	South-East Asia	≥5 years	143217525	0.196741	-0.307156	0.887324
E. coli pathotypes	EAEC	Enteroaggregative E. coli	2015	Mortality	Rate per 100,000	BGD	Bangladesh	South-East Asia	All ages	158673067	0.2746	-0.424194	1.21445
E. coli pathotypes	EAEC	Enteroaggregative E. coli	2015	Mortality	Rate per 100,000	BGR	Bulgaria	Europe	<5 years	337657	0.018292	-0.0302951	0.0915806
E. coli pathotypes	EAEC	Enteroaggregative E. coli	2015	Mortality	Rate per 100,000	BGR	Bulgaria	Europe	≥5 years	6864030	0.00243402	-0.00430719	0.012409
E. coli pathotypes	EAEC	Enteroaggregative E. coli	2015	Mortality	Rate per 100,000	BGR	Bulgaria	Europe	All ages	7201687	0.00317754	-0.00539762	0.0158138
E. coli pathotypes	EAEC	Enteroaggregative E. coli	2015	Mortality	Rate per 100,000	BHR	Bahrain	Eastern Mediterranean	<5 years	103302	0	0	0
E. coli pathotypes	EAEC	Enteroaggregative E. coli	2015	Mortality	Rate per 100,000	BHR	Bahrain	Eastern Mediterranean	≥5 years	1238852	0	0	0
E. coli pathotypes	EAEC	Enteroaggregative E. coli	2015	Mortality	Rate per 100,000	BHR	Bahrain	Eastern Mediterranean	All ages	1342154	0	0	0
E. coli pathotypes	EAEC	Enteroaggregative E. coli	2015	Mortality	Rate per 100,000	BHS	Bahamas	Americas	<5 years	26314	0	0	0
E. coli pathotypes	EAEC	Enteroaggregative E. coli	2015	Mortality	Rate per 100,000	BHS	Bahamas	Americas	≥5 years	357611	0	0	0
E. coli pathotypes	EAEC	Enteroaggregative E. coli	2015	Mortality	Rate per 100,000	BHS	Bahamas	Americas	All ages	383925	0	0	0
E. coli pathotypes	EAEC	Enteroaggregative E. coli	2015	Mortality	Rate per 100,000	BIH	Bosnia and Herzegovina	Europe	<5 years	152559	0.00487797	-0.00794442	0.025657
E. coli pathotypes	EAEC	Enteroaggregative E. coli	2015	Mortality	Rate per 100,000	BIH	Bosnia and Herzegovina	Europe	≥5 years	3388925	0.00866834	-0.0151837	0.0449369
E. coli pathotypes	EAEC	Enteroaggregative E. coli	2015	Mortality	Rate per 100,000	BIH	Bosnia and Herzegovina	Europe	All ages	3541484	0.00850506	-0.0149666	0.0438635
E. coli pathotypes	EAEC	Enteroaggregative E. coli	2015	Mortality	Rate per 100,000	BLR	Belarus	Europe	<5 years	573012	0.004116	-0.00754529	0.0205114
E. coli pathotypes	EAEC	Enteroaggregative E. coli	2015	Mortality	Rate per 100,000	BLR	Belarus	Europe	≥5 years	8905633	0.00080821	-0.00143555	0.00400878
E. coli pathotypes	EAEC	Enteroaggregative E. coli	2015	Mortality	Rate per 100,000	BLR	Belarus	Europe	All ages	9478645	0.00100818	-0.00183561	0.00497394
E. coli pathotypes	EAEC	Enteroaggregative E. coli	2015	Mortality	Rate per 100,000	BLZ	Belize	Americas	<5 years	36431	0.187441	-0.27953	0.840966
E. coli pathotypes	EAEC	Enteroaggregative E. coli	2015	Mortality	Rate per 100,000	BLZ	Belize	Americas	≥5 years	316150	0.0161203	-0.0234441	0.074551
E. coli pathotypes	EAEC	Enteroaggregative E. coli	2015	Mortality	Rate per 100,000	BLZ	Belize	Americas	All ages	352581	0.0338224	-0.0512462	0.163739
E. coli pathotypes	EAEC	Enteroaggregative E. coli	2015	Mortality	Rate per 100,000	BOL	Bolivia	Americas	<5 years	1240844	0.97774	-1.92453	4.25464
E. coli pathotypes	EAEC	Enteroaggregative E. coli	2015	Mortality	Rate per 100,000	BOL	Bolivia	Americas	≥5 years	9691044	0.059698	-0.117003	0.281124
E. coli pathotypes	EAEC	Enteroaggregative E. coli	2015	Mortality	Rate per 100,000	BOL	Bolivia	Americas	All ages	10931888	0.163902	-0.308267	0.731176
E. coli pathotypes	EAEC	Enteroaggregative E. coli	2015	Mortality	Rate per 100,000	BRA	Brazil	Americas	<5 years	14487492	0.13916	-0.215233	0.576051
E. coli pathotypes	EAEC	Enteroaggregative E. coli	2015	Mortality	Rate per 100,000	BRA	Brazil	Americas	≥5 years	186403707	0.0367318	-0.0580863	0.156681
E. coli pathotypes	EAEC	Enteroaggregative E. coli	2015	Mortality	Rate per 100,000	BRA	Brazil	Americas	All ages	200891199	0.0441185	-0.0684843	0.186038
E. coli pathotypes	EAEC	Enteroaggregative E. coli	2015	Mortality	Rate per 100,000	BRB	Barbados	Americas	<5 years	16746	0	0	0
E. coli pathotypes	EAEC	Enteroaggregative E. coli	2015	Mortality	Rate per 100,000	BRB	Barbados	Americas	≥5 years	261932	0	0	0
E. coli pathotypes	EAEC	Enteroaggregative E. coli	2015	Mortality	Rate per 100,000	BRB	Barbados	Americas	All ages	278678	0	0	0
E. coli pathotypes	EAEC	Enteroaggregative E. coli	2015	Mortality	Rate per 100,000	BRN	Brunei	Western Pacific	<5 years	33262	0	0	0
E. coli pathotypes	EAEC	Enteroaggregative E. coli	2015	Mortality	Rate per 100,000	BRN	Brunei	Western Pacific	≥5 years	386241	0	0	0
E. coli pathotypes	EAEC	Enteroaggregative E. coli	2015	Mortality	Rate per 100,000	BRN	Brunei	Western Pacific	All ages	419503	0	0	0
E. coli pathotypes	EAEC	Enteroaggregative E. coli	2015	Mortality	Rate per 100,000	BTN	Bhutan	South-East Asia	<5 years	62633	0.787501	-1.29617	3.4712
E. coli pathotypes	EAEC	Enteroaggregative E. coli	2015	Mortality	Rate per 100,000	BTN	Bhutan	South-East Asia	≥5 years	674376	0.269066	-0.409384	1.23085
E. coli pathotypes	EAEC	Enteroaggregative E. coli	2015	Mortality	Rate per 100,000	BTN	Bhutan	South-East Asia	All ages	737009	0.313124	-0.483695	1.42399
E. coli pathotypes	EAEC	Enteroaggregative E. coli	2015	Mortality	Rate per 100,000	BWA	Botswana	Africa	<5 years	270543	1.3676	-3.05335	7.6736
E. coli pathotypes	EAEC	Enteroaggregative E. coli	2015	Mortality	Rate per 100,000	BWA	Botswana	Africa	≥5 years	1917078	0.331916	-0.600843	1.5165
E. coli pathotypes	EAEC	Enteroaggregative E. coli	2015	Mortality	Rate per 100,000	BWA	Botswana	Africa	All ages	2187621	0.459999	-0.97637	2.10292
E. coli pathotypes	EAEC	Enteroaggregative E. coli	2015	Mortality	Rate per 100,000	CAF	Central African Republic	Africa	<5 years	888796	4.18567	-7.30609	19.4744
E. coli pathotypes	EAEC	Enteroaggregative E. coli	2015	Mortality	Rate per 100,000	CAF	Central African Republic	Africa	≥5 years	3701088	0.444284	-0.828552	2.1494
E. coli pathotypes	EAEC	Enteroaggregative E. coli	2015	Mortality	Rate per 100,000	CAF	Central African Republic	Africa	All ages	4589884	1.16877	-2.07011	5.45628
E. coli pathotypes	EAEC	Enteroaggregative E. coli	2015	Mortality	Rate per 100,000	CAN	Canada	Americas	<5 years	1939699	0	0	0
E. coli pathotypes	EAEC	Enteroaggregative E. coli	2015	Mortality	Rate per 100,000	CAN	Canada	Americas	≥5 years	33852452	0	0	0
E. coli pathotypes	EAEC	Enteroaggregative E. coli	2015	Mortality	Rate per 100,000	CAN	Canada	Americas	All ages	35792151	0	0	0
E. coli pathotypes	EAEC	Enteroaggregative E. coli	2015	Mortality	Rate per 100,000	CHE	Switzerland	Europe	<5 years	418285	0	0	0
E. coli pathotypes	EAEC	Enteroaggregative E. coli	2015	Mortality	Rate per 100,000	CHE	Switzerland	Europe	≥5 years	7820969	0	0	0
E. coli pathotypes	EAEC	Enteroaggregative E. coli	2015	Mortality	Rate per 100,000	CHE	Switzerland	Europe	All ages	8239254	0	0	0
E. coli pathotypes	EAEC	Enteroaggregative E. coli	2015	Mortality	Rate per 100,000	CHL	Chile	Americas	<5 years	1208685	0	0	0
E. coli pathotypes	EAEC	Enteroaggregative E. coli	2015	Mortality	Rate per 100,000	CHL	Chile	Americas	≥5 years	16747550	0	0	0
E. coli pathotypes	EAEC	Enteroaggregative E. coli	2015	Mortality	Rate per 100,000	CHL	Chile	Americas	All ages	17956235	0	0	0
E. coli pathotypes	EAEC	Enteroaggregative E. coli	2015	Mortality	Rate per 100,000	CHN	China	Western Pacific	<5 years	90922194	0.0449722	-0.0856081	0.213805
E. coli pathotypes	EAEC	Enteroaggregative E. coli	2015	Mortality	Rate per 100,000	CHN	China	Western Pacific	≥5 years	1301537302	0.00116564	-0.00208005	0.00533801
E. coli pathotypes	EAEC	Enteroaggregative E. coli	2015	Mortality	Rate per 100,000	CHN	China	Western Pacific	All ages	1392459496	0.00402603	-0.00742707	0.0183251
E. coli pathotypes	EAEC	Enteroaggregative E. coli	2015	Mortality	Rate per 100,000	CIV	Cote d'Ivoire	Africa	<5 years	4116482	3.8069	-5.90708	16.2358
E. coli pathotypes	EAEC	Enteroaggregative E. coli	2015	Mortality	Rate per 100,000	CIV	Cote d'Ivoire	Africa	≥5 years	20763900	0.218232	-0.335326	0.97607
E. coli pathotypes	EAEC	Enteroaggregative E. coli	2015	Mortality	Rate per 100,000	CIV	Cote d'Ivoire	Africa	All ages	24880382	0.81198	-1.22919	3.49152
E. coli pathotypes	EAEC	Enteroaggregative E. coli	2015	Mortality	Rate per 100,000	CMR	Cameroon	Africa	<5 years	3711553	4.95846	-8.0414	21.9174
E. coli pathotypes	EAEC	Enteroaggregative E. coli	2015	Mortality	Rate per 100,000	CMR	Cameroon	Africa	≥5 years	18706270	0.349688	-0.567812	1.54793
E. coli pathotypes	EAEC	Enteroaggregative E. coli	2015	Mortality	Rate per 100,000	CMR	Cameroon	Africa	All ages	22417823	1.11273	-1.76036	4.8813
E. coli pathotypes	EAEC	Enteroaggregative E. coli	2015	Mortality	Rate per 100,000	COD	Democratic Republic of Congo	Africa	<5 years	14801558	4.01106	-6.29768	16.483
E. coli pathotypes	EAEC	Enteroaggregative E. coli	2015	Mortality	Rate per 100,000	COD	Democratic Republic of Congo	Africa	≥5 years	64910311	0.284614	-0.411437	1.18959
E. coli pathotypes	EAEC	Enteroaggregative E. coli	2015	Mortality	Rate per 100,000	COD	Democratic Republic of Congo	Africa	All ages	79711869	0.976571	-1.51509	3.90793
E. coli pathotypes	EAEC	Enteroaggregative E. coli	2015	Mortality	Rate per 100,000	COG	Congo	Africa	<5 years	841909	1.81331	-3.07165	7.97871
E. coli pathotypes	EAEC	Enteroaggregative E. coli	2015	Mortality	Rate per 100,000	COG	Congo	Africa	≥5 years	4194007	0.23925	-0.381801	0.999464
E. coli pathotypes	EAEC	Enteroaggregative E. coli	2015	Mortality	Rate per 100,000	COG	Congo	Africa	All ages	5035916	0.502402	-0.822928	2.17137
E. coli pathotypes	EAEC	Enteroaggregative E. coli	2015	Mortality	Rate per 100,000	COK	Cook Islands	Western Pacific	<5 years	1470	0	0	0
E. coli pathotypes	EAEC	Enteroaggregative E. coli	2015	Mortality	Rate per 100,000	COK	Cook Islands	Western Pacific	≥5 years	16024	0	0	0
E. coli pathotypes	EAEC	Enteroaggregative E. coli	2015	Mortality	Rate per 100,000	COK	Cook Islands	Western Pacific	All ages	17494	0	0	0
E. coli pathotypes	EAEC	Enteroaggregative E. coli	2015	Mortality	Rate per 100,000	COL	Colombia	Americas	<5 years	3587232	0.101355	-0.188753	0.452812
E. coli pathotypes	EAEC	Enteroaggregative E. coli	2015	Mortality	Rate per 100,000	COL	Colombia	Americas	≥5 years	43179889	0.0167817	-0.0312237	0.0744029
E. coli pathotypes	EAEC	Enteroaggregative E. coli	2015	Mortality	Rate per 100,000	COL	Colombia	Americas	All ages	46767121	0.0232688	-0.0434883	0.103259
E. coli pathotypes	EAEC	Enteroaggregative E. coli	2015	Mortality	Rate per 100,000	COM	Comoros	Africa	<5 years	106884	2.21241	-3.51995	9.96627
E. coli pathotypes	EAEC	Enteroaggregative E. coli	2015	Mortality	Rate per 100,000	COM	Comoros	Africa	≥5 years	612226	0.235546	-0.342715	1.05566
E. coli pathotypes	EAEC	Enteroaggregative E. coli	2015	Mortality	Rate per 100,000	COM	Comoros	Africa	All ages	719110	0.529374	-0.814875	2.34928
E. coli pathotypes	EAEC	Enteroaggregative E. coli	2015	Mortality	Rate per 100,000	CPV	Cape Verde	Africa	<5 years	47938	0.194285	-0.337194	0.850728
E. coli pathotypes	EAEC	Enteroaggregative E. coli	2015	Mortality	Rate per 100,000	CPV	Cape Verde	Africa	≥5 years	464408	0.106601	-0.189588	0.538398
E. coli pathotypes	EAEC	Enteroaggregative E. coli	2015	Mortality	Rate per 100,000	CPV	Cape Verde	Africa	All ages	512346	0.114805	-0.204091	0.561767
E. coli pathotypes	EAEC	Enteroaggregative E. coli	2015	Mortality	Rate per 100,000	CRI	Costa Rica	Americas	<5 years	352593	0.0296942	-0.0453115	0.136963
E. coli pathotypes	EAEC	Enteroaggregative E. coli	2015	Mortality	Rate per 100,000	CRI	Costa Rica	Americas	≥5 years	4440096	0.0304765	-0.0446689	0.140755
E. coli pathotypes	EAEC	Enteroaggregative E. coli	2015	Mortality	Rate per 100,000	CRI	Costa Rica	Americas	All ages	4792689	0.0304189	-0.0454851	0.140267
E. coli pathotypes	EAEC	Enteroaggregative E. coli	2015	Mortality	Rate per 100,000	CUB	Cuba	Americas	<5 years	627457	0.0170682	-0.025961	0.0779074
E. coli pathotypes	EAEC	Enteroaggregative E. coli	2015	Mortality	Rate per 100,000	CUB	Cuba	Americas	≥5 years	10649821	0.0207545	-0.0310121	0.0975171
E. coli pathotypes	EAEC	Enteroaggregative E. coli	2015	Mortality	Rate per 100,000	CUB	Cuba	Americas	All ages	11277278	0.0205494	-0.0306145	0.0957636
E. coli pathotypes	EAEC	Enteroaggregative E. coli	2015	Mortality	Rate per 100,000	CYP	Cyprus	Europe	<5 years	67833	0	0	0
