## Supplementary file S3 for "Updated Estimates of the Global, Regional and National Burden, and Etiology of Diarrheal Diseases Transmissible via Food: A Systematic Review and Meta-Analytical Modelling Study for the World Health Organization" (part 34 of 103)

### Sheet: Burden_estimates (continued)
Taxon	Path_Code	Pathogen	Year	Indicator	Metric	Geo_Code	Geography	WHO_Region	Age_group	Population	Estimate	Lower_UI	Upper_UI
E. coli pathotypes	EAEC	Enteroaggregative E. coli	2015	Mortality	Rate per 100,000	CYP	Cyprus	Europe	≥5 years	1142860	0	0	0
E. coli pathotypes	EAEC	Enteroaggregative E. coli	2015	Mortality	Rate per 100,000	CYP	Cyprus	Europe	All ages	1210693	0	0	0
E. coli pathotypes	EAEC	Enteroaggregative E. coli	2015	Mortality	Rate per 100,000	CZE	Czechia	Europe	<5 years	553374	0	0	0
E. coli pathotypes	EAEC	Enteroaggregative E. coli	2015	Mortality	Rate per 100,000	CZE	Czechia	Europe	≥5 years	9968680	0	0	0
E. coli pathotypes	EAEC	Enteroaggregative E. coli	2015	Mortality	Rate per 100,000	CZE	Czechia	Europe	All ages	10522054	0	0	0
E. coli pathotypes	EAEC	Enteroaggregative E. coli	2015	Mortality	Rate per 100,000	DEU	Germany	Europe	<5 years	3504127	0	0	0
E. coli pathotypes	EAEC	Enteroaggregative E. coli	2015	Mortality	Rate per 100,000	DEU	Germany	Europe	≥5 years	78085338	0	0	0
E. coli pathotypes	EAEC	Enteroaggregative E. coli	2015	Mortality	Rate per 100,000	DEU	Germany	Europe	All ages	81589465	0	0	0
E. coli pathotypes	EAEC	Enteroaggregative E. coli	2015	Mortality	Rate per 100,000	DJI	Djibouti	Eastern Mediterranean	<5 years	115340	2.85751	-5.55141	13.5838
E. coli pathotypes	EAEC	Enteroaggregative E. coli	2015	Mortality	Rate per 100,000	DJI	Djibouti	Eastern Mediterranean	≥5 years	896257	0.442997	-0.769419	2.0732
E. coli pathotypes	EAEC	Enteroaggregative E. coli	2015	Mortality	Rate per 100,000	DJI	Djibouti	Eastern Mediterranean	All ages	1011597	0.718294	-1.29335	3.35645
E. coli pathotypes	EAEC	Enteroaggregative E. coli	2015	Mortality	Rate per 100,000	DMA	Dominica	Americas	<5 years	4717	0	0	0
E. coli pathotypes	EAEC	Enteroaggregative E. coli	2015	Mortality	Rate per 100,000	DMA	Dominica	Americas	≥5 years	65568	0.0222786	-0.0330007	0.109202
E. coli pathotypes	EAEC	Enteroaggregative E. coli	2015	Mortality	Rate per 100,000	DMA	Dominica	Americas	All ages	70285	0.0207834	-0.030786	0.101873
E. coli pathotypes	EAEC	Enteroaggregative E. coli	2015	Mortality	Rate per 100,000	DNK	Denmark	Europe	<5 years	298357	0	0	0
E. coli pathotypes	EAEC	Enteroaggregative E. coli	2015	Mortality	Rate per 100,000	DNK	Denmark	Europe	≥5 years	5361623	0	0	0
E. coli pathotypes	EAEC	Enteroaggregative E. coli	2015	Mortality	Rate per 100,000	DNK	Denmark	Europe	All ages	5659980	0	0	0
E. coli pathotypes	EAEC	Enteroaggregative E. coli	2015	Mortality	Rate per 100,000	DOM	Dominican Republic	Americas	<5 years	1041462	0.909008	-1.54035	3.74044
E. coli pathotypes	EAEC	Enteroaggregative E. coli	2015	Mortality	Rate per 100,000	DOM	Dominican Republic	Americas	≥5 years	9334430	0.0487821	-0.075106	0.21606
E. coli pathotypes	EAEC	Enteroaggregative E. coli	2015	Mortality	Rate per 100,000	DOM	Dominican Republic	Americas	All ages	10375892	0.135126	-0.223819	0.556444
E. coli pathotypes	EAEC	Enteroaggregative E. coli	2015	Mortality	Rate per 100,000	DZA	Algeria	Africa	<5 years	4653948	0.383828	-0.592833	1.62266
E. coli pathotypes	EAEC	Enteroaggregative E. coli	2015	Mortality	Rate per 100,000	DZA	Algeria	Africa	≥5 years	34955868	0.00562839	-0.00826072	0.025336
E. coli pathotypes	EAEC	Enteroaggregative E. coli	2015	Mortality	Rate per 100,000	DZA	Algeria	Africa	All ages	39609816	0.0500649	-0.0744235	0.211581
E. coli pathotypes	EAEC	Enteroaggregative E. coli	2015	Mortality	Rate per 100,000	ECU	Ecuador	Americas	<5 years	1578170	0.110736	-0.187669	0.470417
E. coli pathotypes	EAEC	Enteroaggregative E. coli	2015	Mortality	Rate per 100,000	ECU	Ecuador	Americas	≥5 years	14570987	0.0117213	-0.0189763	0.0522641
E. coli pathotypes	EAEC	Enteroaggregative E. coli	2015	Mortality	Rate per 100,000	ECU	Ecuador	Americas	All ages	16149157	0.0213975	-0.0342882	0.0923401
E. coli pathotypes	EAEC	Enteroaggregative E. coli	2015	Mortality	Rate per 100,000	EGY	Egypt	Eastern Mediterranean	<5 years	12770654	0.156024	-0.224396	0.723814
E. coli pathotypes	EAEC	Enteroaggregative E. coli	2015	Mortality	Rate per 100,000	EGY	Egypt	Eastern Mediterranean	≥5 years	85809500	0.0127444	-0.0185489	0.0621627
E. coli pathotypes	EAEC	Enteroaggregative E. coli	2015	Mortality	Rate per 100,000	EGY	Egypt	Eastern Mediterranean	All ages	98580154	0.0313057	-0.0457186	0.140222
E. coli pathotypes	EAEC	Enteroaggregative E. coli	2015	Mortality	Rate per 100,000	EMR	Eastern Mediterranean Region	Eastern Mediterranean	<5 years	90084399	1.81782	-3.13318	7.96183
E. coli pathotypes	EAEC	Enteroaggregative E. coli	2015	Mortality	Rate per 100,000	EMR	Eastern Mediterranean Region	Eastern Mediterranean	≥5 years	598695199	0.108359	-0.17732	0.492065
E. coli pathotypes	EAEC	Enteroaggregative E. coli	2015	Mortality	Rate per 100,000	EMR	Eastern Mediterranean Region	Eastern Mediterranean	All ages	688779598	0.331937	-0.542892	1.4846
E. coli pathotypes	EAEC	Enteroaggregative E. coli	2015	Mortality	Rate per 100,000	ERI	Eritrea	Africa	<5 years	461336	2.04762	-3.53542	8.78341
E. coli pathotypes	EAEC	Enteroaggregative E. coli	2015	Mortality	Rate per 100,000	ERI	Eritrea	Africa	≥5 years	2633851	1.01085	-1.68341	4.21551
E. coli pathotypes	EAEC	Enteroaggregative E. coli	2015	Mortality	Rate per 100,000	ERI	Eritrea	Africa	All ages	3095187	1.16538	-1.87979	4.81675
E. coli pathotypes	EAEC	Enteroaggregative E. coli	2015	Mortality	Rate per 100,000	ESP	Spain	Europe	<5 years	2242008	0	0	0
E. coli pathotypes	EAEC	Enteroaggregative E. coli	2015	Mortality	Rate per 100,000	ESP	Spain	Europe	≥5 years	44444537	0	0	0
E. coli pathotypes	EAEC	Enteroaggregative E. coli	2015	Mortality	Rate per 100,000	ESP	Spain	Europe	All ages	46686545	0	0	0
E. coli pathotypes	EAEC	Enteroaggregative E. coli	2015	Mortality	Rate per 100,000	EST	Estonia	Europe	<5 years	71714	0	0	0
E. coli pathotypes	EAEC	Enteroaggregative E. coli	2015	Mortality	Rate per 100,000	EST	Estonia	Europe	≥5 years	1241446	0	0	0
E. coli pathotypes	EAEC	Enteroaggregative E. coli	2015	Mortality	Rate per 100,000	EST	Estonia	Europe	All ages	1313160	0	0	0
E. coli pathotypes	EAEC	Enteroaggregative E. coli	2015	Mortality	Rate per 100,000	ETH	Ethiopia	Africa	<5 years	15701455	2.35309	-3.70989	9.38709
E. coli pathotypes	EAEC	Enteroaggregative E. coli	2015	Mortality	Rate per 100,000	ETH	Ethiopia	Africa	≥5 years	86777533	0.485634	-0.767335	1.94498
E. coli pathotypes	EAEC	Enteroaggregative E. coli	2015	Mortality	Rate per 100,000	ETH	Ethiopia	Africa	All ages	102478988	0.771759	-1.23275	3.13232
E. coli pathotypes	EAEC	Enteroaggregative E. coli	2015	Mortality	Rate per 100,000	EUR	European Region	Europe	<5 years	56771329	0.070501	-0.13606	0.317651
E. coli pathotypes	EAEC	Enteroaggregative E. coli	2015	Mortality	Rate per 100,000	EUR	European Region	Europe	≥5 years	858007571	0.00147991	-0.00264115	0.00708239
E. coli pathotypes	EAEC	Enteroaggregative E. coli	2015	Mortality	Rate per 100,000	EUR	European Region	Europe	All ages	914778900	0.00576337	-0.0110152	0.0270899
E. coli pathotypes	EAEC	Enteroaggregative E. coli	2015	Mortality	Rate per 100,000	FIN	Finland	Europe	<5 years	300137	0	0	0
E. coli pathotypes	EAEC	Enteroaggregative E. coli	2015	Mortality	Rate per 100,000	FIN	Finland	Europe	≥5 years	5171852	0	0	0
E. coli pathotypes	EAEC	Enteroaggregative E. coli	2015	Mortality	Rate per 100,000	FIN	Finland	Europe	All ages	5471989	0	0	0
E. coli pathotypes	EAEC	Enteroaggregative E. coli	2015	Mortality	Rate per 100,000	FJI	Fiji	Western Pacific	<5 years	94958	0.302788	-0.681216	1.45813
E. coli pathotypes	EAEC	Enteroaggregative E. coli	2015	Mortality	Rate per 100,000	FJI	Fiji	Western Pacific	≥5 years	823221	0.14525	-0.294715	0.715398
E. coli pathotypes	EAEC	Enteroaggregative E. coli	2015	Mortality	Rate per 100,000	FJI	Fiji	Western Pacific	All ages	918179	0.161542	-0.340254	0.793222
E. coli pathotypes	EAEC	Enteroaggregative E. coli	2015	Mortality	Rate per 100,000	FRA	France	Europe	<5 years	3832130	0	0	0
E. coli pathotypes	EAEC	Enteroaggregative E. coli	2015	Mortality	Rate per 100,000	FRA	France	Europe	≥5 years	60999424	0	0	0
E. coli pathotypes	EAEC	Enteroaggregative E. coli	2015	Mortality	Rate per 100,000	FRA	France	Europe	All ages	64831554	0	0	0
E. coli pathotypes	EAEC	Enteroaggregative E. coli	2015	Mortality	Rate per 100,000	FSM	Micronesia	Western Pacific	<5 years	12501	0.722246	-1.2669	3.37894
E. coli pathotypes	EAEC	Enteroaggregative E. coli	2015	Mortality	Rate per 100,000	FSM	Micronesia	Western Pacific	≥5 years	96046	0.0870371	-0.157682	0.397867
E. coli pathotypes	EAEC	Enteroaggregative E. coli	2015	Mortality	Rate per 100,000	FSM	Micronesia	Western Pacific	All ages	108547	0.160192	-0.284695	0.728675
E. coli pathotypes	EAEC	Enteroaggregative E. coli	2015	Mortality	Rate per 100,000	GAB	Gabon	Africa	<5 years	287454	0.878973	-1.69155	4.3459
E. coli pathotypes	EAEC	Enteroaggregative E. coli	2015	Mortality	Rate per 100,000	GAB	Gabon	Africa	≥5 years	1723076	0.0879751	-0.165427	0.423445
E. coli pathotypes	EAEC	Enteroaggregative E. coli	2015	Mortality	Rate per 100,000	GAB	Gabon	Africa	All ages	2010530	0.201067	-0.375585	0.964495
E. coli pathotypes	EAEC	Enteroaggregative E. coli	2015	Mortality	Rate per 100,000	GBR	United Kingdom	Europe	<5 years	4071721	0	0	0
E. coli pathotypes	EAEC	Enteroaggregative E. coli	2015	Mortality	Rate per 100,000	GBR	United Kingdom	Europe	≥5 years	61049803	0	0	0
E. coli pathotypes	EAEC	Enteroaggregative E. coli	2015	Mortality	Rate per 100,000	GBR	United Kingdom	Europe	All ages	65121524	0	0	0
E. coli pathotypes	EAEC	Enteroaggregative E. coli	2015	Mortality	Rate per 100,000	GEO	Georgia	Europe	<5 years	279779	0.0431777	-0.083743	0.202638
E. coli pathotypes	EAEC	Enteroaggregative E. coli	2015	Mortality	Rate per 100,000	GEO	Georgia	Europe	≥5 years	3511785	0.00841152	-0.0161178	0.0400725
E. coli pathotypes	EAEC	Enteroaggregative E. coli	2015	Mortality	Rate per 100,000	GEO	Georgia	Europe	All ages	3791564	0.0109769	-0.0213063	0.0514221
E. coli pathotypes	EAEC	Enteroaggregative E. coli	2015	Mortality	Rate per 100,000	GHA	Ghana	Africa	<5 years	4107599	1.68802	-2.88693	7.61272
E. coli pathotypes	EAEC	Enteroaggregative E. coli	2015	Mortality	Rate per 100,000	GHA	Ghana	Africa	≥5 years	24261261	0.311823	-0.515798	1.42549
E. coli pathotypes	EAEC	Enteroaggregative E. coli	2015	Mortality	Rate per 100,000	GHA	Ghana	Africa	All ages	28368860	0.511086	-0.85675	2.2711
E. coli pathotypes	EAEC	Enteroaggregative E. coli	2015	Mortality	Rate per 100,000	GIN	Guinea	Africa	<5 years	1920666	4.68736	-7.4986	19.8303
E. coli pathotypes	EAEC	Enteroaggregative E. coli	2015	Mortality	Rate per 100,000	GIN	Guinea	Africa	≥5 years	9695657	0.461627	-0.691834	2.03676
E. coli pathotypes	EAEC	Enteroaggregative E. coli	2015	Mortality	Rate per 100,000	GIN	Guinea	Africa	All ages	11616323	1.16032	-1.76477	4.92461
E. coli pathotypes	EAEC	Enteroaggregative E. coli	2015	Mortality	Rate per 100,000	GLOBAL	Global	All WHO Member States	<5 years	691938714	1.47786	-2.33964	6.0305
E. coli pathotypes	EAEC	Enteroaggregative E. coli	2015	Mortality	Rate per 100,000	GLOBAL	Global	All WHO Member States	≥5 years	6688653032	0.139	-0.205395	0.572631
E. coli pathotypes	EAEC	Enteroaggregative E. coli	2015	Mortality	Rate per 100,000	GLOBAL	Global	All WHO Member States	All ages	7380591746	0.26452	-0.392001	1.05815
E. coli pathotypes	EAEC	Enteroaggregative E. coli	2015	Mortality	Rate per 100,000	GMB	Gambia	Africa	<5 years	370768	2.74522	-4.52938	11.5807
E. coli pathotypes	EAEC	Enteroaggregative E. coli	2015	Mortality	Rate per 100,000	GMB	Gambia	Africa	≥5 years	1823951	0.345291	-0.593372	1.55477
E. coli pathotypes	EAEC	Enteroaggregative E. coli	2015	Mortality	Rate per 100,000	GMB	Gambia	Africa	All ages	2194719	0.750726	-1.27908	3.22975
E. coli pathotypes	EAEC	Enteroaggregative E. coli	2015	Mortality	Rate per 100,000	GNB	Guinea-Bissau	Africa	<5 years	283037	4.68974	-8.02957	21.3594
E. coli pathotypes	EAEC	Enteroaggregative E. coli	2015	Mortality	Rate per 100,000	GNB	Guinea-Bissau	Africa	≥5 years	1480694	0.434473	-0.738847	1.98319
E. coli pathotypes	EAEC	Enteroaggregative E. coli	2015	Mortality	Rate per 100,000	GNB	Guinea-Bissau	Africa	All ages	1763731	1.11734	-1.95988	5.16236
E. coli pathotypes	EAEC	Enteroaggregative E. coli	2015	Mortality	Rate per 100,000	GNQ	Equatorial Guinea	Africa	<5 years	219949	2.93883	-5.01884	13.0543
E. coli pathotypes	EAEC	Enteroaggregative E. coli	2015	Mortality	Rate per 100,000	GNQ	Equatorial Guinea	Africa	≥5 years	1206852	0.0942446	-0.157684	0.457558
E. coli pathotypes	EAEC	Enteroaggregative E. coli	2015	Mortality	Rate per 100,000	GNQ	Equatorial Guinea	Africa	All ages	1426801	0.532753	-0.903302	2.40239
E. coli pathotypes	EAEC	Enteroaggregative E. coli	2015	Mortality	Rate per 100,000	GRC	Greece	Europe	<5 years	499440	0	0	0
E. coli pathotypes	EAEC	Enteroaggregative E. coli	2015	Mortality	Rate per 100,000	GRC	Greece	Europe	≥5 years	10358608	0	0	0
E. coli pathotypes	EAEC	Enteroaggregative E. coli	2015	Mortality	Rate per 100,000	GRC	Greece	Europe	All ages	10858048	0	0	0
E. coli pathotypes	EAEC	Enteroaggregative E. coli	2015	Mortality	Rate per 100,000	GRD	Grenada	Americas	<5 years	8633	0	0	0
E. coli pathotypes	EAEC	Enteroaggregative E. coli	2015	Mortality	Rate per 100,000	GRD	Grenada	Americas	≥5 years	105790	0.0191057	-0.0281869	0.0919497
E. coli pathotypes	EAEC	Enteroaggregative E. coli	2015	Mortality	Rate per 100,000	GRD	Grenada	Americas	All ages	114423	0.0176642	-0.0260603	0.0850122
E. coli pathotypes	EAEC	Enteroaggregative E. coli	2015	Mortality	Rate per 100,000	GTM	Guatemala	Americas	<5 years	1982626	1.11656	-1.89295	4.80039
E. coli pathotypes	EAEC	Enteroaggregative E. coli	2015	Mortality	Rate per 100,000	GTM	Guatemala	Americas	≥5 years	13845668	0.159707	-0.252507	0.688375
E. coli pathotypes	EAEC	Enteroaggregative E. coli	2015	Mortality	Rate per 100,000	GTM	Guatemala	Americas	All ages	15828294	0.279562	-0.456645	1.15755
E. coli pathotypes	EAEC	Enteroaggregative E. coli	2015	Mortality	Rate per 100,000	GUY	Guyana	Americas	<5 years	80067	0	0	0
E. coli pathotypes	EAEC	Enteroaggregative E. coli	2015	Mortality	Rate per 100,000	GUY	Guyana	Americas	≥5 years	676376	0	0	0
E. coli pathotypes	EAEC	Enteroaggregative E. coli	2015	Mortality	Rate per 100,000	GUY	Guyana	Americas	All ages	756443	0	0	0
E. coli pathotypes	EAEC	Enteroaggregative E. coli	2015	Mortality	Rate per 100,000	HND	Honduras	Americas	<5 years	1078802	0.438072	-0.860232	1.88888
E. coli pathotypes	EAEC	Enteroaggregative E. coli	2015	Mortality	Rate per 100,000	HND	Honduras	Americas	≥5 years	8071205	0.148657	-0.297968	0.681183
E. coli pathotypes	EAEC	Enteroaggregative E. coli	2015	Mortality	Rate per 100,000	HND	Honduras	Americas	All ages	9150007	0.182779	-0.363815	0.816957
E. coli pathotypes	EAEC	Enteroaggregative E. coli	2015	Mortality	Rate per 100,000	HRV	Croatia	Europe	<5 years	202531	0	0	0
E. coli pathotypes	EAEC	Enteroaggregative E. coli	2015	Mortality	Rate per 100,000	HRV	Croatia	Europe	≥5 years	4003334	0	0	0
E. coli pathotypes	EAEC	Enteroaggregative E. coli	2015	Mortality	Rate per 100,000	HRV	Croatia	Europe	All ages	4205865	0	0	0
E. coli pathotypes	EAEC	Enteroaggregative E. coli	2015	Mortality	Rate per 100,000	HTI	Haiti	Americas	<5 years	1250809	3.14157	-5.3385	14.0827
E. coli pathotypes	EAEC	Enteroaggregative E. coli	2015	Mortality	Rate per 100,000	HTI	Haiti	Americas	≥5 years	9197735	0.129512	-0.212113	0.582351
E. coli pathotypes	EAEC	Enteroaggregative E. coli	2015	Mortality	Rate per 100,000	HTI	Haiti	Americas	All ages	10448544	0.490089	-0.809921	2.20701
E. coli pathotypes	EAEC	Enteroaggregative E. coli	2015	Mortality	Rate per 100,000	HUN	Hungary	Europe	<5 years	452165	0	0	0
E. coli pathotypes	EAEC	Enteroaggregative E. coli	2015	Mortality	Rate per 100,000	HUN	Hungary	Europe	≥5 years	9399688	0	0	0
E. coli pathotypes	EAEC	Enteroaggregative E. coli	2015	Mortality	Rate per 100,000	HUN	Hungary	Europe	All ages	9851853	0	0	0
E. coli pathotypes	EAEC	Enteroaggregative E. coli	2015	Mortality	Rate per 100,000	IDN	Indonesia	South-East Asia	<5 years	24589359	0.884645	-1.44064	4.04019
E. coli pathotypes	EAEC	Enteroaggregative E. coli	2015	Mortality	Rate per 100,000	IDN	Indonesia	South-East Asia	≥5 years	235774495	0.291472	-0.457459	1.28211
E. coli pathotypes	EAEC	Enteroaggregative E. coli	2015	Mortality	Rate per 100,000	IDN	Indonesia	South-East Asia	All ages	260363854	0.347493	-0.549796	1.54464
E. coli pathotypes	EAEC	Enteroaggregative E. coli	2015	Mortality	Rate per 100,000	IND	India	South-East Asia	<5 years	125172515	0.751778	-1.15391	3.12583
E. coli pathotypes	EAEC	Enteroaggregative E. coli	2015	Mortality	Rate per 100,000	IND	India	South-East Asia	≥5 years	1195074108	0.345656	-0.535944	1.45536
E. coli pathotypes	EAEC	Enteroaggregative E. coli	2015	Mortality	Rate per 100,000	IND	India	South-East Asia	All ages	1320246623	0.384161	-0.60026	1.61757
E. coli pathotypes	EAEC	Enteroaggregative E. coli	2015	Mortality	Rate per 100,000	IRL	Ireland	Europe	<5 years	340076	0	0	0
E. coli pathotypes	EAEC	Enteroaggregative E. coli	2015	Mortality	Rate per 100,000	IRL	Ireland	Europe	≥5 years	4337726	0	0	0
E. coli pathotypes	EAEC	Enteroaggregative E. coli	2015	Mortality	Rate per 100,000	IRL	Ireland	Europe	All ages	4677802	0	0	0
E. coli pathotypes	EAEC	Enteroaggregative E. coli	2015	Mortality	Rate per 100,000	IRN	Iran	Eastern Mediterranean	<5 years	7157046	0.0260362	-0.0390606	0.12324
E. coli pathotypes	EAEC	Enteroaggregative E. coli	2015	Mortality	Rate per 100,000	IRN	Iran	Eastern Mediterranean	≥5 years	74896262	0.00522294	-0.00915527	0.0247222
E. coli pathotypes	EAEC	Enteroaggregative E. coli	2015	Mortality	Rate per 100,000	IRN	Iran	Eastern Mediterranean	All ages	82053308	0.00703836	-0.0119886	0.0329778
E. coli pathotypes	EAEC	Enteroaggregative E. coli	2015	Mortality	Rate per 100,000	IRQ	Iraq	Eastern Mediterranean	<5 years	5796985	0.550348	-0.896492	2.47935
E. coli pathotypes	EAEC	Enteroaggregative E. coli	2015	Mortality	Rate per 100,000	IRQ	Iraq	Eastern Mediterranean	≥5 years	31270934	0.00666822	-0.00973491	0.0317141
E. coli pathotypes	EAEC	Enteroaggregative E. coli	2015	Mortality	Rate per 100,000	IRQ	Iraq	Eastern Mediterranean	All ages	37067919	0.0916934	-0.15006	0.412822
E. coli pathotypes	EAEC	Enteroaggregative E. coli	2015	Mortality	Rate per 100,000	ISL	Iceland	Europe	<5 years	22700	0	0	0
E. coli pathotypes	EAEC	Enteroaggregative E. coli	2015	Mortality	Rate per 100,000	ISL	Iceland	Europe	≥5 years	306533	0	0	0
E. coli pathotypes	EAEC	Enteroaggregative E. coli	2015	Mortality	Rate per 100,000	ISL	Iceland	Europe	All ages	329233	0	0	0
E. coli pathotypes	EAEC	Enteroaggregative E. coli	2015	Mortality	Rate per 100,000	ISR	Israel	Europe	<5 years	823412	0	0	0
E. coli pathotypes	EAEC	Enteroaggregative E. coli	2015	Mortality	Rate per 100,000	ISR	Israel	Europe	≥5 years	7150408	0	0	0
E. coli pathotypes	EAEC	Enteroaggregative E. coli	2015	Mortality	Rate per 100,000	ISR	Israel	Europe	All ages	7973820	0	0	0
E. coli pathotypes	EAEC	Enteroaggregative E. coli	2015	Mortality	Rate per 100,000	ITA	Italy	Europe	<5 years	2650559	0	0	0
E. coli pathotypes	EAEC	Enteroaggregative E. coli	2015	Mortality	Rate per 100,000	ITA	Italy	Europe	≥5 years	57988467	0	0	0
E. coli pathotypes	EAEC	Enteroaggregative E. coli	2015	Mortality	Rate per 100,000	ITA	Italy	Europe	All ages	60639026	0	0	0
E. coli pathotypes	EAEC	Enteroaggregative E. coli	2015	Mortality	Rate per 100,000	JAM	Jamaica	Americas	<5 years	195345	0.0404802	-0.0668804	0.21218
E. coli pathotypes	EAEC	Enteroaggregative E. coli	2015	Mortality	Rate per 100,000	JAM	Jamaica	Americas	≥5 years	2603114	0.0356101	-0.0533574	0.165487
E. coli pathotypes	EAEC	Enteroaggregative E. coli	2015	Mortality	Rate per 100,000	JAM	Jamaica	Americas	All ages	2798459	0.0359501	-0.0535472	0.167035
E. coli pathotypes	EAEC	Enteroaggregative E. coli	2015	Mortality	Rate per 100,000	JOR	Jordan	Eastern Mediterranean	<5 years	1162274	0.0563214	-0.107396	0.261088
E. coli pathotypes	EAEC	Enteroaggregative E. coli	2015	Mortality	Rate per 100,000	JOR	Jordan	Eastern Mediterranean	≥5 years	8039288	0.00352012	-0.00613068	0.0157663
E. coli pathotypes	EAEC	Enteroaggregative E. coli	2015	Mortality	Rate per 100,000	JOR	Jordan	Eastern Mediterranean	All ages	9201562	0.0101896	-0.0190841	0.0469951
E. coli pathotypes	EAEC	Enteroaggregative E. coli	2015	Mortality	Rate per 100,000	JPN	Japan	Western Pacific	<5 years	5156642	0	0	0
E. coli pathotypes	EAEC	Enteroaggregative E. coli	2015	Mortality	Rate per 100,000	JPN	Japan	Western Pacific	≥5 years	122201711	0	0	0
E. coli pathotypes	EAEC	Enteroaggregative E. coli	2015	Mortality	Rate per 100,000	JPN	Japan	Western Pacific	All ages	127358353	0	0	0
E. coli pathotypes	EAEC	Enteroaggregative E. coli	2015	Mortality	Rate per 100,000	KAZ	Kazakhstan	Europe	<5 years	1933963	0.0558053	-0.104494	0.270028
E. coli pathotypes	EAEC	Enteroaggregative E. coli	2015	Mortality	Rate per 100,000	KAZ	Kazakhstan	Europe	≥5 years	16014449	0.00124067	-0.00225103	0.00624993
E. coli pathotypes	EAEC	Enteroaggregative E. coli	2015	Mortality	Rate per 100,000	KAZ	Kazakhstan	Europe	All ages	17948412	0.00712008	-0.0131958	0.0344176
E. coli pathotypes	EAEC	Enteroaggregative E. coli	2015	Mortality	Rate per 100,000	KEN	Kenya	Africa	<5 years	7038865	1.37339	-2.39654	5.80993
E. coli pathotypes	EAEC	Enteroaggregative E. coli	2015	Mortality	Rate per 100,000	KEN	Kenya	Africa	≥5 years	39538038	0.265088	-0.459694	1.11166
E. coli pathotypes	EAEC	Enteroaggregative E. coli	2015	Mortality	Rate per 100,000	KEN	Kenya	Africa	All ages	46576903	0.432578	-0.747329	1.78752
E. coli pathotypes	EAEC	Enteroaggregative E. coli	2015	Mortality	Rate per 100,000	KGZ	Kyrgyzstan	Europe	<5 years	757395	0.197703	-0.355422	0.95003
E. coli pathotypes	EAEC	Enteroaggregative E. coli	2015	Mortality	Rate per 100,000	KGZ	Kyrgyzstan	Europe	≥5 years	5191890	0.00182698	-0.00309331	0.0095143
E. coli pathotypes	EAEC	Enteroaggregative E. coli	2015	Mortality	Rate per 100,000	KGZ	Kyrgyzstan	Europe	All ages	5949285	0.0267637	-0.0477471	0.129187
E. coli pathotypes	EAEC	Enteroaggregative E. coli	2015	Mortality	Rate per 100,000	KHM	Cambodia	Western Pacific	<5 years	1774637	0.797958	-1.25574	4.06347
E. coli pathotypes	EAEC	Enteroaggregative E. coli	2015	Mortality	Rate per 100,000	KHM	Cambodia	Western Pacific	≥5 years	13735463	0.0692855	-0.104479	0.382121
E. coli pathotypes	EAEC	Enteroaggregative E. coli	2015	Mortality	Rate per 100,000	KHM	Cambodia	Western Pacific	All ages	15510100	0.152659	-0.23562	0.844597
E. coli pathotypes	EAEC	Enteroaggregative E. coli	2015	Mortality	Rate per 100,000	KIR	Kiribati	Western Pacific	<5 years	15937	2.41618	-4.09428	11.5853
E. coli pathotypes	EAEC	Enteroaggregative E. coli	2015	Mortality	Rate per 100,000	KIR	Kiribati	Western Pacific	≥5 years	100113	0.440142	-0.727633	2.13132
E. coli pathotypes	EAEC	Enteroaggregative E. coli	2015	Mortality	Rate per 100,000	KIR	Kiribati	Western Pacific	All ages	116050	0.711509	-1.24259	3.32552
E. coli pathotypes	EAEC	Enteroaggregative E. coli	2015	Mortality	Rate per 100,000	KNA	Saint Kitts and Nevis	Americas	<5 years	3006	0	0	0
E. coli pathotypes	EAEC	Enteroaggregative E. coli	2015	Mortality	Rate per 100,000	KNA	Saint Kitts and Nevis	Americas	≥5 years	44087	0	0	0
E. coli pathotypes	EAEC	Enteroaggregative E. coli	2015	Mortality	Rate per 100,000	KNA	Saint Kitts and Nevis	Americas	All ages	47093	0	0	0
E. coli pathotypes	EAEC	Enteroaggregative E. coli	2015	Mortality	Rate per 100,000	KOR	South Korea	Western Pacific	<5 years	2272145	0	0	0
E. coli pathotypes	EAEC	Enteroaggregative E. coli	2015	Mortality	Rate per 100,000	KOR	South Korea	Western Pacific	≥5 years	48500646	0	0	0
E. coli pathotypes	EAEC	Enteroaggregative E. coli	2015	Mortality	Rate per 100,000	KOR	South Korea	Western Pacific	All ages	50772791	0	0	0
E. coli pathotypes	EAEC	Enteroaggregative E. coli	2015	Mortality	Rate per 100,000	KWT	Kuwait	Eastern Mediterranean	<5 years	319404	0	0	0
E. coli pathotypes	EAEC	Enteroaggregative E. coli	2015	Mortality	Rate per 100,000	KWT	Kuwait	Eastern Mediterranean	≥5 years	3424137	0	0	0
E. coli pathotypes	EAEC	Enteroaggregative E. coli	2015	Mortality	Rate per 100,000	KWT	Kuwait	Eastern Mediterranean	All ages	3743541	0	0	0
E. coli pathotypes	EAEC	Enteroaggregative E. coli	2015	Mortality	Rate per 100,000	LAO	Laos	Western Pacific	<5 years	773570	1.6835	-2.8163	7.89001
E. coli pathotypes	EAEC	Enteroaggregative E. coli	2015	Mortality	Rate per 100,000	LAO	Laos	Western Pacific	≥5 years	5975209	0.0905307	-0.138949	0.434067
E. coli pathotypes	EAEC	Enteroaggregative E. coli	2015	Mortality	Rate per 100,000	LAO	Laos	Western Pacific	All ages	6748779	0.273122	-0.436289	1.27612
E. coli pathotypes	EAEC	Enteroaggregative E. coli	2015	Mortality	Rate per 100,000	LBN	Lebanon	Eastern Mediterranean	<5 years	592625	0.0123349	-0.0189261	0.0586627
E. coli pathotypes	EAEC	Enteroaggregative E. coli	2015	Mortality	Rate per 100,000	LBN	Lebanon	Eastern Mediterranean	≥5 years	5951064	0.0148279	-0.022308	0.0729629
E. coli pathotypes	EAEC	Enteroaggregative E. coli	2015	Mortality	Rate per 100,000	LBN	Lebanon	Eastern Mediterranean	All ages	6543689	0.0146021	-0.0220237	0.0722453
E. coli pathotypes	EAEC	Enteroaggregative E. coli	2015	Mortality	Rate per 100,000	LBR	Liberia	Africa	<5 years	732032	2.81257	-4.36433	11.7205
E. coli pathotypes	EAEC	Enteroaggregative E. coli	2015	Mortality	Rate per 100,000	LBR	Liberia	Africa	≥5 years	3877253	0.269027	-0.395516	1.13212
E. coli pathotypes	EAEC	Enteroaggregative E. coli	2015	Mortality	Rate per 100,000	LBR	Liberia	Africa	All ages	4609285	0.672985	-1.02484	2.74613
E. coli pathotypes	EAEC	Enteroaggregative E. coli	2015	Mortality	Rate per 100,000	LBY	Libya	Eastern Mediterranean	<5 years	712141	0.120688	-0.200895	0.561419
E. coli pathotypes	EAEC	Enteroaggregative E. coli	2015	Mortality	Rate per 100,000	LBY	Libya	Eastern Mediterranean	≥5 years	5769463	0.00920656	-0.0161202	0.0455751
E. coli pathotypes	EAEC	Enteroaggregative E. coli	2015	Mortality	Rate per 100,000	LBY	Libya	Eastern Mediterranean	All ages	6481604	0.0214551	-0.0367366	0.104347
E. coli pathotypes	EAEC	Enteroaggregative E. coli	2015	Mortality	Rate per 100,000	LCA	Saint Lucia	Americas	<5 years	10763	0	0	0
E. coli pathotypes	EAEC	Enteroaggregative E. coli	2015	Mortality	Rate per 100,000	LCA	Saint Lucia	Americas	≥5 years	163754	0.0177078	-0.0261761	0.0820745
E. coli pathotypes	EAEC	Enteroaggregative E. coli	2015	Mortality	Rate per 100,000	LCA	Saint Lucia	Americas	All ages	174517	0.0166157	-0.0245618	0.0770127
E. coli pathotypes	EAEC	Enteroaggregative E. coli	2015	Mortality	Rate per 100,000	LKA	Sri Lanka	South-East Asia	<5 years	1786895	0.0289449	-0.0445993	0.123446
E. coli pathotypes	EAEC	Enteroaggregative E. coli	2015	Mortality	Rate per 100,000	LKA	Sri Lanka	South-East Asia	≥5 years	19853411	0.0476773	-0.0679917	0.21175
E. coli pathotypes	EAEC	Enteroaggregative E. coli	2015	Mortality	Rate per 100,000	LKA	Sri Lanka	South-East Asia	All ages	21640306	0.0461305	-0.0654029	0.205664
E. coli pathotypes	EAEC	Enteroaggregative E. coli	2015	Mortality	Rate per 100,000	LSO	Lesotho	Africa	<5 years	279599	2.43464	-3.74655	10.6052
E. coli pathotypes	EAEC	Enteroaggregative E. coli	2015	Mortality	Rate per 100,000	LSO	Lesotho	Africa	≥5 years	1812512	0.786068	-1.16594	3.44354
E. coli pathotypes	EAEC	Enteroaggregative E. coli	2015	Mortality	Rate per 100,000	LSO	Lesotho	Africa	All ages	2092111	1.00639	-1.4526	4.42964
E. coli pathotypes	EAEC	Enteroaggregative E. coli	2015	Mortality	Rate per 100,000	LTU	Lithuania	Europe	<5 years	150488	0	0	0
E. coli pathotypes	EAEC	Enteroaggregative E. coli	2015	Mortality	Rate per 100,000	LTU	Lithuania	Europe	≥5 years	2771598	0	0	0
E. coli pathotypes	EAEC	Enteroaggregative E. coli	2015	Mortality	Rate per 100,000	LTU	Lithuania	Europe	All ages	2922086	0	0	0
E. coli pathotypes	EAEC	Enteroaggregative E. coli	2015	Mortality	Rate per 100,000	LUX	Luxembourg	Europe	<5 years	31682	0	0	0
E. coli pathotypes	EAEC	Enteroaggregative E. coli	2015	Mortality	Rate per 100,000	LUX	Luxembourg	Europe	≥5 years	531214	0	0	0
E. coli pathotypes	EAEC	Enteroaggregative E. coli	2015	Mortality	Rate per 100,000	LUX	Luxembourg	Europe	All ages	562896	0	0	0
E. coli pathotypes	EAEC	Enteroaggregative E. coli	2015	Mortality	Rate per 100,000	LVA	Latvia	Europe	<5 years	100389	0	0	0
E. coli pathotypes	EAEC	Enteroaggregative E. coli	2015	Mortality	Rate per 100,000	LVA	Latvia	Europe	≥5 years	1886057	0	0	0
E. coli pathotypes	EAEC	Enteroaggregative E. coli	2015	Mortality	Rate per 100,000	LVA	Latvia	Europe	All ages	1986446	0	0	0
E. coli pathotypes	EAEC	Enteroaggregative E. coli	2015	Mortality	Rate per 100,000	MAR	Morocco	Eastern Mediterranean	<5 years	3382529	0.231028	-0.479453	1.07062
E. coli pathotypes	EAEC	Enteroaggregative E. coli	2015	Mortality	Rate per 100,000	MAR	Morocco	Eastern Mediterranean	≥5 years	31026860	0.0165657	-0.0310222	0.076614
E. coli pathotypes	EAEC	Enteroaggregative E. coli	2015	Mortality	Rate per 100,000	MAR	Morocco	Eastern Mediterranean	All ages	34409389	0.0376479	-0.0790767	0.167963
E. coli pathotypes	EAEC	Enteroaggregative E. coli	2015	Mortality	Rate per 100,000	MCO	Monaco	Europe	<5 years	1629	0	0	0
E. coli pathotypes	EAEC	Enteroaggregative E. coli	2015	Mortality	Rate per 100,000	MCO	Monaco	Europe	≥5 years	34824	0	0	0
E. coli pathotypes	EAEC	Enteroaggregative E. coli	2015	Mortality	Rate per 100,000	MCO	Monaco	Europe	All ages	36453	0	0	0
E. coli pathotypes	EAEC	Enteroaggregative E. coli	2015	Mortality	Rate per 100,000	MDA	Moldova	Europe	<5 years	224579	0.0237768	-0.0501848	0.120083
E. coli pathotypes	EAEC	Enteroaggregative E. coli	2015	Mortality	Rate per 100,000	MDA	Moldova	Europe	≥5 years	3088785	0.000748379	-0.00141286	0.00345513
E. coli pathotypes	EAEC	Enteroaggregative E. coli	2015	Mortality	Rate per 100,000	MDA	Moldova	Europe	All ages	3313364	0.00230924	-0.00459479	0.0112924
E. coli pathotypes	EAEC	Enteroaggregative E. coli	2015	Mortality	Rate per 100,000	MDG	Madagascar	Africa	<5 years	3911919	3.76211	-5.99658	14.8379
E. coli pathotypes	EAEC	Enteroaggregative E. coli	2015	Mortality	Rate per 100,000	MDG	Madagascar	Africa	≥5 years	21181594	0.542348	-0.8513	2.26352
E. coli pathotypes	EAEC	Enteroaggregative E. coli	2015	Mortality	Rate per 100,000	MDG	Madagascar	Africa	All ages	25093513	1.04429	-1.65912	4.29129
E. coli pathotypes	EAEC	Enteroaggregative E. coli	2015	Mortality	Rate per 100,000	MDV	Maldives	South-East Asia	<5 years	37184	0.0418703	-0.0710998	0.193591
E. coli pathotypes	EAEC	Enteroaggregative E. coli	2015	Mortality	Rate per 100,000	MDV	Maldives	South-East Asia	≥5 years	383348	0.034616	-0.0549008	0.171125
E. coli pathotypes	EAEC	Enteroaggregative E. coli	2015	Mortality	Rate per 100,000	MDV	Maldives	South-East Asia	All ages	420532	0.0352574	-0.056551	0.174397
E. coli pathotypes	EAEC	Enteroaggregative E. coli	2015	Mortality	Rate per 100,000	MEX	Mexico	Americas	<5 years	11328625	0.187616	-0.312313	0.763033
E. coli pathotypes	EAEC	Enteroaggregative E. coli	2015	Mortality	Rate per 100,000	MEX	Mexico	Americas	≥5 years	109135014	0.0386072	-0.06224	0.161927
E. coli pathotypes	EAEC	Enteroaggregative E. coli	2015	Mortality	Rate per 100,000	MEX	Mexico	Americas	All ages	120463639	0.0526203	-0.0850642	0.215784
E. coli pathotypes	EAEC	Enteroaggregative E. coli	2015	Mortality	Rate per 100,000	MHL	Marshall Islands	Western Pacific	<5 years	6189	0.509881	-1.10885	2.62625
E. coli pathotypes	EAEC	Enteroaggregative E. coli	2015	Mortality	Rate per 100,000	MHL	Marshall Islands	Western Pacific	≥5 years	43134	0.0501702	-0.103303	0.263338
E. coli pathotypes	EAEC	Enteroaggregative E. coli	2015	Mortality	Rate per 100,000	MHL	Marshall Islands	Western Pacific	All ages	49323	0.107854	-0.231499	0.541668
E. coli pathotypes	EAEC	Enteroaggregative E. coli	2015	Mortality	Rate per 100,000	MKD	North Macedonia	Europe	<5 years	119635	0.0311672	-0.056329	0.172609
E. coli pathotypes	EAEC	Enteroaggregative E. coli	2015	Mortality	Rate per 100,000	MKD	North Macedonia	Europe	≥5 years	1869969	0.000706343	-0.00124102	0.00372502
E. coli pathotypes	EAEC	Enteroaggregative E. coli	2015	Mortality	Rate per 100,000	MKD	North Macedonia	Europe	All ages	1989604	0.00253795	-0.00476639	0.0129821
E. coli pathotypes	EAEC	Enteroaggregative E. coli	2015	Mortality	Rate per 100,000	MLI	Mali	Africa	<5 years	3514616	7.38846	-12.4409	32.0003
E. coli pathotypes	EAEC	Enteroaggregative E. coli	2015	Mortality	Rate per 100,000	MLI	Mali	Africa	≥5 years	14787839	0.605451	-0.921946	2.6806
E. coli pathotypes	EAEC	Enteroaggregative E. coli	2015	Mortality	Rate per 100,000	MLI	Mali	Africa	All ages	18302455	1.90799	-3.17274	8.08553
E. coli pathotypes	EAEC	Enteroaggregative E. coli	2015	Mortality	Rate per 100,000	MLT	Malta	Europe	<5 years	21556	0	0	0
E. coli pathotypes	EAEC	Enteroaggregative E. coli	2015	Mortality	Rate per 100,000	MLT	Malta	Europe	≥5 years	418062	0	0	0
E. coli pathotypes	EAEC	Enteroaggregative E. coli	2015	Mortality	Rate per 100,000	MLT	Malta	Europe	All ages	439618	0	0	0
E. coli pathotypes	EAEC	Enteroaggregative E. coli	2015	Mortality	Rate per 100,000	MMR	Myanmar	South-East Asia	<5 years	4462257	1.86768	-2.98401	8.44426
E. coli pathotypes	EAEC	Enteroaggregative E. coli	2015	Mortality	Rate per 100,000	MMR	Myanmar	South-East Asia	≥5 years	46425971	0.0789675	-0.116511	0.34603
E. coli pathotypes	EAEC	Enteroaggregative E. coli	2015	Mortality	Rate per 100,000	MMR	Myanmar	South-East Asia	All ages	50888228	0.235815	-0.368268	1.05863
E. coli pathotypes	EAEC	Enteroaggregative E. coli	2015	Mortality	Rate per 100,000	MNE	Montenegro	Europe	<5 years	39007	0	0	0
E. coli pathotypes	EAEC	Enteroaggregative E. coli	2015	Mortality	Rate per 100,000	MNE	Montenegro	Europe	≥5 years	590961	0.000484302	-0.000823136	0.00259986
E. coli pathotypes	EAEC	Enteroaggregative E. coli	2015	Mortality	Rate per 100,000	MNE	Montenegro	Europe	All ages	629968	0.000454314	-0.000772168	0.00243888
E. coli pathotypes	EAEC	Enteroaggregative E. coli	2015	Mortality	Rate per 100,000	MNG	Mongolia	Western Pacific	<5 years	361594	0.213593	-0.35392	0.979081
E. coli pathotypes	EAEC	Enteroaggregative E. coli	2015	Mortality	Rate per 100,000	MNG	Mongolia	Western Pacific	≥5 years	2582718	0.000408497	-0.000630325	0.00194982
E. coli pathotypes	EAEC	Enteroaggregative E. coli	2015	Mortality	Rate per 100,000	MNG	Mongolia	Western Pacific	All ages	2944312	0.02659	-0.0440131	0.121935
E. coli pathotypes	EAEC	Enteroaggregative E. coli	2015	Mortality	Rate per 100,000	MOZ	Mozambique	Africa	<5 years	4700539	3.00143	-4.81979	13.4329
E. coli pathotypes	EAEC	Enteroaggregative E. coli	2015	Mortality	Rate per 100,000	MOZ	Mozambique	Africa	≥5 years	21461013	0.520672	-0.792268	2.28944
E. coli pathotypes	EAEC	Enteroaggregative E. coli	2015	Mortality	Rate per 100,000	MOZ	Mozambique	Africa	All ages	26161552	0.9664	-1.52203	4.26753
E. coli pathotypes	EAEC	Enteroaggregative E. coli	2015	Mortality	Rate per 100,000	MRT	Mauritania	Africa	<5 years	675900	1.84354	-2.91132	7.58848
E. coli pathotypes	EAEC	Enteroaggregative E. coli	2015	Mortality	Rate per 100,000	MRT	Mauritania	Africa	≥5 years	3230523	0.212471	-0.329191	0.91206
E. coli pathotypes	EAEC	Enteroaggregative E. coli	2015	Mortality	Rate per 100,000	MRT	Mauritania	Africa	All ages	3906423	0.494684	-0.768475	2.06039
E. coli pathotypes	EAEC	Enteroaggregative E. coli	2015	Mortality	Rate per 100,000	MUS	Mauritius	Africa	<5 years	70570	0.0469685	-0.112836	0.222621
E. coli pathotypes	EAEC	Enteroaggregative E. coli	2015	Mortality	Rate per 100,000	MUS	Mauritius	Africa	≥5 years	1221758	0.0138487	-0.0261914	0.061992
E. coli pathotypes	EAEC	Enteroaggregative E. coli	2015	Mortality	Rate per 100,000	MUS	Mauritius	Africa	All ages	1292328	0.0156573	-0.0300266	0.0677443
E. coli pathotypes	EAEC	Enteroaggregative E. coli	2015	Mortality	Rate per 100,000	MWI	Malawi	Africa	<5 years	2856307	2.12796	-4.2829	9.19823
E. coli pathotypes	EAEC	Enteroaggregative E. coli	2015	Mortality	Rate per 100,000	MWI	Malawi	Africa	≥5 years	13996279	0.636053	-1.23586	2.77441
E. coli pathotypes	EAEC	Enteroaggregative E. coli	2015	Mortality	Rate per 100,000	MWI	Malawi	Africa	All ages	16852586	0.888914	-1.70597	3.91774
E. coli pathotypes	EAEC	Enteroaggregative E. coli	2015	Mortality	Rate per 100,000	MYS	Malaysia	Western Pacific	<5 years	2572744	0.0154279	-0.0302068	0.0765312
E. coli pathotypes	EAEC	Enteroaggregative E. coli	2015	Mortality	Rate per 100,000	MYS	Malaysia	Western Pacific	≥5 years	28387074	0.0229309	-0.040208	0.127352
E. coli pathotypes	EAEC	Enteroaggregative E. coli	2015	Mortality	Rate per 100,000	MYS	Malaysia	Western Pacific	All ages	30959818	0.0223074	-0.039157	0.125298
E. coli pathotypes	EAEC	Enteroaggregative E. coli	2015	Mortality	Rate per 100,000	NAM	Namibia	Africa	<5 years	329450	1.17505	-2.115	5.30546
E. coli pathotypes	EAEC	Enteroaggregative E. coli	2015	Mortality	Rate per 100,000	NAM	Namibia	Africa	≥5 years	2013049	0.332982	-0.658771	1.61094
E. coli pathotypes	EAEC	Enteroaggregative E. coli	2015	Mortality	Rate per 100,000	NAM	Namibia	Africa	All ages	2342499	0.45141	-0.855852	2.11923
E. coli pathotypes	EAEC	Enteroaggregative E. coli	2015	Mortality	Rate per 100,000	NER	Niger	Africa	<5 years	3884181	6.58005	-10.5237	27.1116
E. coli pathotypes	EAEC	Enteroaggregative E. coli	2015	Mortality	Rate per 100,000	NER	Niger	Africa	≥5 years	15685980	0.8421	-1.32195	3.41535
E. coli pathotypes	EAEC	Enteroaggregative E. coli	2015	Mortality	Rate per 100,000	NER	Niger	Africa	All ages	19570161	1.98094	-3.05603	8.26738
E. coli pathotypes	EAEC	Enteroaggregative E. coli	2015	Mortality	Rate per 100,000	NGA	Nigeria	Africa	<5 years	32614875	8.14124	-14.8322	37.3371
E. coli pathotypes	EAEC	Enteroaggregative E. coli	2015	Mortality	Rate per 100,000	NGA	Nigeria	Africa	≥5 years	155703580	0.229853	-0.426781	1.06089
E. coli pathotypes	EAEC	Enteroaggregative E. coli	2015	Mortality	Rate per 100,000	NGA	Nigeria	Africa	All ages	188318455	1.60003	-2.8879	7.28034
E. coli pathotypes	EAEC	Enteroaggregative E. coli	2015	Mortality	Rate per 100,000	NIC	Nicaragua	Americas	<5 years	676984	0.340672	-0.675037	1.49746
E. coli pathotypes	EAEC	Enteroaggregative E. coli	2015	Mortality	Rate per 100,000	NIC	Nicaragua	Americas	≥5 years	5430933	0.00915163	-0.0165517	0.0473049
E. coli pathotypes	EAEC	Enteroaggregative E. coli	2015	Mortality	Rate per 100,000	NIC	Nicaragua	Americas	All ages	6107917	0.0458963	-0.0868509	0.208972
E. coli pathotypes	EAEC	Enteroaggregative E. coli	2015	Mortality	Rate per 100,000	NIU	Niue	Western Pacific	<5 years	149	0	0	0
E. coli pathotypes	EAEC	Enteroaggregative E. coli	2015	Mortality	Rate per 100,000	NIU	Niue	Western Pacific	≥5 years	1626	0	0	0
E. coli pathotypes	EAEC	Enteroaggregative E. coli	2015	Mortality	Rate per 100,000	NIU	Niue	Western Pacific	All ages	1775	0	0	0
E. coli pathotypes	EAEC	Enteroaggregative E. coli	2015	Mortality	Rate per 100,000	NLD	Netherlands	Europe	<5 years	899748	0	0	0
E. coli pathotypes	EAEC	Enteroaggregative E. coli	2015	Mortality	Rate per 100,000	NLD	Netherlands	Europe	≥5 years	16167245	0	0	0
E. coli pathotypes	EAEC	Enteroaggregative E. coli	2015	Mortality	Rate per 100,000	NLD	Netherlands	Europe	All ages	17066993	0	0	0
E. coli pathotypes	EAEC	Enteroaggregative E. coli	2015	Mortality	Rate per 100,000	NOR	Norway	Europe	<5 years	308594	0	0	0
E. coli pathotypes	EAEC	Enteroaggregative E. coli	2015	Mortality	Rate per 100,000	NOR	Norway	Europe	≥5 years	4857129	0	0	0
E. coli pathotypes	EAEC	Enteroaggregative E. coli	2015	Mortality	Rate per 100,000	NOR	Norway	Europe	All ages	5165723	0	0	0
E. coli pathotypes	EAEC	Enteroaggregative E. coli	2015	Mortality	Rate per 100,000	NPL	Nepal	South-East Asia	<5 years	2944537	0.903603	-1.41017	4.24486
E. coli pathotypes	EAEC	Enteroaggregative E. coli	2015	Mortality	Rate per 100,000	NPL	Nepal	South-East Asia	≥5 years	24784340	0.1871	-0.288306	0.870259
E. coli pathotypes	EAEC	Enteroaggregative E. coli	2015	Mortality	Rate per 100,000	NPL	Nepal	South-East Asia	All ages	27728877	0.263186	-0.415452	1.26632
E. coli pathotypes	EAEC	Enteroaggregative E. coli	2015	Mortality	Rate per 100,000	NRU	Nauru	Western Pacific	<5 years	1683	0	0	0
E. coli pathotypes	EAEC	Enteroaggregative E. coli	2015	Mortality	Rate per 100,000	NRU	Nauru	Western Pacific	≥5 years	9166	0	0	0
E. coli pathotypes	EAEC	Enteroaggregative E. coli	2015	Mortality	Rate per 100,000	NRU	Nauru	Western Pacific	All ages	10849	0	0	0
E. coli pathotypes	EAEC	Enteroaggregative E. coli	2015	Mortality	Rate per 100,000	NZL	New Zealand	Western Pacific	<5 years	306789	0	0	0
E. coli pathotypes	EAEC	Enteroaggregative E. coli	2015	Mortality	Rate per 100,000	NZL	New Zealand	Western Pacific	≥5 years	4257834	0	0	0
E. coli pathotypes	EAEC	Enteroaggregative E. coli	2015	Mortality	Rate per 100,000	NZL	New Zealand	Western Pacific	All ages	4564623	0	0	0
E. coli pathotypes	EAEC	Enteroaggregative E. coli	2015	Mortality	Rate per 100,000	OMN	Oman	Eastern Mediterranean	<5 years	374290	0	0	0
E. coli pathotypes	EAEC	Enteroaggregative E. coli	2015	Mortality	Rate per 100,000	OMN	Oman	Eastern Mediterranean	≥5 years	3704062	0	0	0
E. coli pathotypes	EAEC	Enteroaggregative E. coli	2015	Mortality	Rate per 100,000	OMN	Oman	Eastern Mediterranean	All ages	4078352	0	0	0
E. coli pathotypes	EAEC	Enteroaggregative E. coli	2015	Mortality	Rate per 100,000	PAK	Pakistan	Eastern Mediterranean	<5 years	30883108	3.26933	-5.34883	14.971
E. coli pathotypes	EAEC	Enteroaggregative E. coli	2015	Mortality	Rate per 100,000	PAK	Pakistan	Eastern Mediterranean	≥5 years	184937043	0.275698	-0.447237	1.26053
E. coli pathotypes	EAEC	Enteroaggregative E. coli	2015	Mortality	Rate per 100,000	PAK	Pakistan	Eastern Mediterranean	All ages	215820151	0.704076	-1.16951	3.15036
E. coli pathotypes	EAEC	Enteroaggregative E. coli	2015	Mortality	Rate per 100,000	PAN	Panama	Americas	<5 years	383242	0	0	0
E. coli pathotypes	EAEC	Enteroaggregative E. coli	2015	Mortality	Rate per 100,000	PAN	Panama	Americas	≥5 years	3542520	0	0	0
E. coli pathotypes	EAEC	Enteroaggregative E. coli	2015	Mortality	Rate per 100,000	PAN	Panama	Americas	All ages	3925762	0	0	0
E. coli pathotypes	EAEC	Enteroaggregative E. coli	2015	Mortality	Rate per 100,000	PER	Peru	Americas	<5 years	2778833	0.225346	-0.397786	0.946595
E. coli pathotypes	EAEC	Enteroaggregative E. coli	2015	Mortality	Rate per 100,000	PER	Peru	Americas	≥5 years	27496165	0.0330041	-0.0610275	0.147208
E. coli pathotypes	EAEC	Enteroaggregative E. coli	2015	Mortality	Rate per 100,000	PER	Peru	Americas	All ages	30274998	0.0506585	-0.0912287	0.21557
E. coli pathotypes	EAEC	Enteroaggregative E. coli	2015	Mortality	Rate per 100,000	PHL	Philippines	Western Pacific	<5 years	12237831	0.789683	-1.32914	3.62067
E. coli pathotypes	EAEC	Enteroaggregative E. coli	2015	Mortality	Rate per 100,000	PHL	Philippines	Western Pacific	≥5 years	92356941	0.0304615	-0.0433969	0.153883
E. coli pathotypes	EAEC	Enteroaggregative E. coli	2015	Mortality	Rate per 100,000	PHL	Philippines	Western Pacific	All ages	104594772	0.119292	-0.193844	0.55794
E. coli pathotypes	EAEC	Enteroaggregative E. coli	2015	Mortality	Rate per 100,000	PLW	Palau	Western Pacific	<5 years	1203	0.665676	-1.65255	3.51802
E. coli pathotypes	EAEC	Enteroaggregative E. coli	2015	Mortality	Rate per 100,000	PLW	Palau	Western Pacific	≥5 years	16545	0.147876	-0.341427	0.796821
E. coli pathotypes	EAEC	Enteroaggregative E. coli	2015	Mortality	Rate per 100,000	PLW	Palau	Western Pacific	All ages	17748	0.182973	-0.418526	0.953537
E. coli pathotypes	EAEC	Enteroaggregative E. coli	2015	Mortality	Rate per 100,000	PNG	Papua New Guinea	Western Pacific	<5 years	1140413	1.5009	-2.48574	7.39626
E. coli pathotypes	EAEC	Enteroaggregative E. coli	2015	Mortality	Rate per 100,000	PNG	Papua New Guinea	Western Pacific	≥5 years	7493236	0.127846	-0.200925	0.606442
E. coli pathotypes	EAEC	Enteroaggregative E. coli	2015	Mortality	Rate per 100,000	PNG	Papua New Guinea	Western Pacific	All ages	8633649	0.309213	-0.505223	1.51158
E. coli pathotypes	EAEC	Enteroaggregative E. coli	2015	Mortality	Rate per 100,000	POL	Poland	Europe	<5 years	1976367	0	0	0
E. coli pathotypes	EAEC	Enteroaggregative E. coli	2015	Mortality	Rate per 100,000	POL	Poland	Europe	≥5 years	36290326	0	0	0
E. coli pathotypes	EAEC	Enteroaggregative E. coli	2015	Mortality	Rate per 100,000	POL	Poland	Europe	All ages	38266693	0	0	0
E. coli pathotypes	EAEC	Enteroaggregative E. coli	2015	Mortality	Rate per 100,000	PRK	North Korea	South-East Asia	<5 years	1643101	0.275674	-0.443234	1.3092
E. coli pathotypes	EAEC	Enteroaggregative E. coli	2015	Mortality	Rate per 100,000	PRK	North Korea	South-East Asia	≥5 years	23870180	0.00367899	-0.00568524	0.0163973
E. coli pathotypes	EAEC	Enteroaggregative E. coli	2015	Mortality	Rate per 100,000	PRK	North Korea	South-East Asia	All ages	25513281	0.0211959	-0.0330037	0.0998383
E. coli pathotypes	EAEC	Enteroaggregative E. coli	2015	Mortality	Rate per 100,000	PRT	Portugal	Europe	<5 years	451571	0	0	0
E. coli pathotypes	EAEC	Enteroaggregative E. coli	2015	Mortality	Rate per 100,000	PRT	Portugal	Europe	≥5 years	9931180	0	0	0
E. coli pathotypes	EAEC	Enteroaggregative E. coli	2015	Mortality	Rate per 100,000	PRT	Portugal	Europe	All ages	10382751	0	0	0
E. coli pathotypes	EAEC	Enteroaggregative E. coli	2015	Mortality	Rate per 100,000	PRY	Paraguay	Americas	<5 years	646019	0.414879	-0.760625	1.86232
E. coli pathotypes	EAEC	Enteroaggregative E. coli	2015	Mortality	Rate per 100,000	PRY	Paraguay	Americas	≥5 years	5468092	0.0165146	-0.0289822	0.0736576
E. coli pathotypes	EAEC	Enteroaggregative E. coli	2015	Mortality	Rate per 100,000	PRY	Paraguay	Americas	All ages	6114111	0.0586059	-0.109971	0.262069
E. coli pathotypes	EAEC	Enteroaggregative E. coli	2015	Mortality	Rate per 100,000	QAT	Qatar	Eastern Mediterranean	<5 years	122446	0	0	0
E. coli pathotypes	EAEC	Enteroaggregative E. coli	2015	Mortality	Rate per 100,000	QAT	Qatar	Eastern Mediterranean	≥5 years	2204464	0	0	0
E. coli pathotypes	EAEC	Enteroaggregative E. coli	2015	Mortality	Rate per 100,000	QAT	Qatar	Eastern Mediterranean	All ages	2326910	0	0	0
E. coli pathotypes	EAEC	Enteroaggregative E. coli	2015	Mortality	Rate per 100,000	ROU	Romania	Europe	<5 years	998941	0	0	0
E. coli pathotypes	EAEC	Enteroaggregative E. coli	2015	Mortality	Rate per 100,000	ROU	Romania	Europe	≥5 years	18922098	0	0	0
E. coli pathotypes	EAEC	Enteroaggregative E. coli	2015	Mortality	Rate per 100,000	ROU	Romania	Europe	All ages	19921039	0	0	0
E. coli pathotypes	EAEC	Enteroaggregative E. coli	2015	Mortality	Rate per 100,000	RUS	Russia	Europe	<5 years	9193049	0.0188219	-0.0356127	0.0909087
E. coli pathotypes	EAEC	Enteroaggregative E. coli	2015	Mortality	Rate per 100,000	RUS	Russia	Europe	≥5 years	135889644	0.00277889	-0.0049887	0.0140065
E. coli pathotypes	EAEC	Enteroaggregative E. coli	2015	Mortality	Rate per 100,000	RUS	Russia	Europe	All ages	145082693	0.00379544	-0.00702285	0.0187291
E. coli pathotypes	EAEC	Enteroaggregative E. coli	2015	Mortality	Rate per 100,000	RWA	Rwanda	Africa	<5 years	1690275	2.21088	-3.96861	9.04423
E. coli pathotypes	EAEC	Enteroaggregative E. coli	2015	Mortality	Rate per 100,000	RWA	Rwanda	Africa	≥5 years	9811120	0.322777	-0.540432	1.36324
E. coli pathotypes	EAEC	Enteroaggregative E. coli	2015	Mortality	Rate per 100,000	RWA	Rwanda	Africa	All ages	11501395	0.600257	-1.07874	2.41269
E. coli pathotypes	EAEC	Enteroaggregative E. coli	2015	Mortality	Rate per 100,000	SAU	Saudi Arabia	Eastern Mediterranean	<5 years	2779175	0	0	0
E. coli pathotypes	EAEC	Enteroaggregative E. coli	2015	Mortality	Rate per 100,000	SAU	Saudi Arabia	Eastern Mediterranean	≥5 years	26706245	0	0	0
E. coli pathotypes	EAEC	Enteroaggregative E. coli	2015	Mortality	Rate per 100,000	SAU	Saudi Arabia	Eastern Mediterranean	All ages	29485420	0	0	0
E. coli pathotypes	EAEC	Enteroaggregative E. coli	2015	Mortality	Rate per 100,000	SDN	Sudan	Eastern Mediterranean	<5 years	6377097	2.46401	-5.41485	11.7348
E. coli pathotypes	EAEC	Enteroaggregative E. coli	2015	Mortality	Rate per 100,000	SDN	Sudan	Eastern Mediterranean	≥5 years	33041457	0.0350115	-0.0784638	0.18199
E. coli pathotypes	EAEC	Enteroaggregative E. coli	2015	Mortality	Rate per 100,000	SDN	Sudan	Eastern Mediterranean	All ages	39418554	0.427973	-0.954477	2.06329
E. coli pathotypes	EAEC	Enteroaggregative E. coli	2015	Mortality	Rate per 100,000	SEAR	South-East Asian Region	South-East Asia	<5 years	180308704	0.795502	-1.11891	3.18693
E. coli pathotypes	EAEC	Enteroaggregative E. coli	2015	Mortality	Rate per 100,000	SEAR	South-East Asian Region	South-East Asia	≥5 years	1757487884	0.300203	-0.432175	1.26134
E. coli pathotypes	EAEC	Enteroaggregative E. coli	2015	Mortality	Rate per 100,000	SEAR	South-East Asian Region	South-East Asia	All ages	1937796588	0.34629	-0.487568	1.44469
E. coli pathotypes	EAEC	Enteroaggregative E. coli	2015	Mortality	Rate per 100,000	SEN	Senegal	Africa	<5 years	2327363	1.87815	-3.90052	8.67983
E. coli pathotypes	EAEC	Enteroaggregative E. coli	2015	Mortality	Rate per 100,000	SEN	Senegal	Africa	≥5 years	12045267	0.270524	-0.497779	1.24136
E. coli pathotypes	EAEC	Enteroaggregative E. coli	2015	Mortality	Rate per 100,000	SEN	Senegal	Africa	All ages	14372630	0.530848	-1.02135	2.45489
E. coli pathotypes	EAEC	Enteroaggregative E. coli	2015	Mortality	Rate per 100,000	SGP	Singapore	Western Pacific	<5 years	229503	0	0	0
E. coli pathotypes	EAEC	Enteroaggregative E. coli	2015	Mortality	Rate per 100,000	SGP	Singapore	Western Pacific	≥5 years	5262088	0	0	0
E. coli pathotypes	EAEC	Enteroaggregative E. coli	2015	Mortality	Rate per 100,000	SGP	Singapore	Western Pacific	All ages	5491591	0	0	0
E. coli pathotypes	EAEC	Enteroaggregative E. coli	2015	Mortality	Rate per 100,000	SLB	Solomon Islands	Western Pacific	<5 years	94745	0.358114	-0.576543	1.73404
E. coli pathotypes	EAEC	Enteroaggregative E. coli	2015	Mortality	Rate per 100,000	SLB	Solomon Islands	Western Pacific	≥5 years	533290	0.116355	-0.184455	0.575555
E. coli pathotypes	EAEC	Enteroaggregative E. coli	2015	Mortality	Rate per 100,000	SLB	Solomon Islands	Western Pacific	All ages	628035	0.152827	-0.245867	0.741381
E. coli pathotypes	EAEC	Enteroaggregative E. coli	2015	Mortality	Rate per 100,000	SLE	Sierra Leone	Africa	<5 years	1080999	7.47078	-12.708	30.569
E. coli pathotypes	EAEC	Enteroaggregative E. coli	2015	Mortality	Rate per 100,000	SLE	Sierra Leone	Africa	≥5 years	5875702	0.663806	-1.1285	2.70577
E. coli pathotypes	EAEC	Enteroaggregative E. coli	2015	Mortality	Rate per 100,000	SLE	Sierra Leone	Africa	All ages	6956701	1.72154	-2.88815	6.88057
E. coli pathotypes	EAEC	Enteroaggregative E. coli	2015	Mortality	Rate per 100,000	SLV	El Salvador	Americas	<5 years	573267	0.176869	-0.338547	0.743346
E. coli pathotypes	EAEC	Enteroaggregative E. coli	2015	Mortality	Rate per 100,000	SLV	El Salvador	Americas	≥5 years	5601415	0.0609725	-0.103323	0.270412
E. coli pathotypes	EAEC	Enteroaggregative E. coli	2015	Mortality	Rate per 100,000	SLV	El Salvador	Americas	All ages	6174682	0.0717325	-0.118946	0.312942
E. coli pathotypes	EAEC	Enteroaggregative E. coli	2015	Mortality	Rate per 100,000	SMR	San Marino	Europe	<5 years	1659	0	0	0
E. coli pathotypes	EAEC	Enteroaggregative E. coli	2015	Mortality	Rate per 100,000	SMR	San Marino	Europe	≥5 years	32111	0	0	0
E. coli pathotypes	EAEC	Enteroaggregative E. coli	2015	Mortality	Rate per 100,000	SMR	San Marino	Europe	All ages	33770	0	0	0
E. coli pathotypes	EAEC	Enteroaggregative E. coli	2015	Mortality	Rate per 100,000	SOM	Somalia	Eastern Mediterranean	<5 years	2573727	8.71764	-13.2187	41.0178
E. coli pathotypes	EAEC	Enteroaggregative E. coli	2015	Mortality	Rate per 100,000	SOM	Somalia	Eastern Mediterranean	≥5 years	11001040	0.81071	-1.36212	4.26513
E. coli pathotypes	EAEC	Enteroaggregative E. coli	2015	Mortality	Rate per 100,000	SOM	Somalia	Eastern Mediterranean	All ages	13574767	2.30984	-3.42837	10.6217
E. coli pathotypes	EAEC	Enteroaggregative E. coli	2015	Mortality	Rate per 100,000	SRB	Serbia	Europe	<5 years	334889	0.00466955	-0.0113512	0.0257524
E. coli pathotypes	EAEC	Enteroaggregative E. coli	2015	Mortality	Rate per 100,000	SRB	Serbia	Europe	≥5 years	6867608	0.0270808	-0.0445582	0.134461
E. coli pathotypes	EAEC	Enteroaggregative E. coli	2015	Mortality	Rate per 100,000	SRB	Serbia	Europe	All ages	7202497	0.0260387	-0.043198	0.128756
E. coli pathotypes	EAEC	Enteroaggregative E. coli	2015	Mortality	Rate per 100,000	SSD	South Sudan	Africa	<5 years	1861108	3.9917	-5.60103	17.0976
E. coli pathotypes	EAEC	Enteroaggregative E. coli	2015	Mortality	Rate per 100,000	SSD	South Sudan	Africa	≥5 years	9252098	0.66611	-0.97337	2.88811
E. coli pathotypes	EAEC	Enteroaggregative E. coli	2015	Mortality	Rate per 100,000	SSD	South Sudan	Africa	All ages	11113206	1.22304	-1.72417	5.08154
E. coli pathotypes	EAEC	Enteroaggregative E. coli	2015	Mortality	Rate per 100,000	STP	Sao Tome and Principe	Africa	<5 years	30375	0.66305	-1.0671	2.84902
E. coli pathotypes	EAEC	Enteroaggregative E. coli	2015	Mortality	Rate per 100,000	STP	Sao Tome and Principe	Africa	≥5 years	168182	0.0781649	-0.112631	0.342506
E. coli pathotypes	EAEC	Enteroaggregative E. coli	2015	Mortality	Rate per 100,000	STP	Sao Tome and Principe	Africa	All ages	198557	0.16764	-0.269649	0.720464
E. coli pathotypes	EAEC	Enteroaggregative E. coli	2015	Mortality	Rate per 100,000	SUR	Suriname	Americas	<5 years	55724	0.0820727	-0.129181	0.478429
E. coli pathotypes	EAEC	Enteroaggregative E. coli	2015	Mortality	Rate per 100,000	SUR	Suriname	Americas	≥5 years	522812	0.0457893	-0.0700881	0.221041
E. coli pathotypes	EAEC	Enteroaggregative E. coli	2015	Mortality	Rate per 100,000	SUR	Suriname	Americas	All ages	578536	0.049284	-0.0731089	0.231774
E. coli pathotypes	EAEC	Enteroaggregative E. coli	2015	Mortality	Rate per 100,000	SVK	Slovakia	Europe	<5 years	287276	0	0	0
E. coli pathotypes	EAEC	Enteroaggregative E. coli	2015	Mortality	Rate per 100,000	SVK	Slovakia	Europe	≥5 years	5130564	0	0	0
E. coli pathotypes	EAEC	Enteroaggregative E. coli	2015	Mortality	Rate per 100,000	SVK	Slovakia	Europe	All ages	5417840	0	0	0
E. coli pathotypes	EAEC	Enteroaggregative E. coli	2015	Mortality	Rate per 100,000	SVN	Slovenia	Europe	<5 years	109310	0	0	0
E. coli pathotypes	EAEC	Enteroaggregative E. coli	2015	Mortality	Rate per 100,000	SVN	Slovenia	Europe	≥5 years	1949837	0	0	0
E. coli pathotypes	EAEC	Enteroaggregative E. coli	2015	Mortality	Rate per 100,000	SVN	Slovenia	Europe	All ages	2059147	0	0	0
E. coli pathotypes	EAEC	Enteroaggregative E. coli	2015	Mortality	Rate per 100,000	SWE	Sweden	Europe	<5 years	584161	0	0	0
E. coli pathotypes	EAEC	Enteroaggregative E. coli	2015	Mortality	Rate per 100,000	SWE	Sweden	Europe	≥5 years	9163530	0	0	0
E. coli pathotypes	EAEC	Enteroaggregative E. coli	2015	Mortality	Rate per 100,000	SWE	Sweden	Europe	All ages	9747691	0	0	0
E. coli pathotypes	EAEC	Enteroaggregative E. coli	2015	Mortality	Rate per 100,000	SWZ	Eswatini	Africa	<5 years	145715	2.28769	-3.54442	9.5024
E. coli pathotypes	EAEC	Enteroaggregative E. coli	2015	Mortality	Rate per 100,000	SWZ	Eswatini	Africa	≥5 years	993774	0.37451	-0.564477	1.67248
E. coli pathotypes	EAEC	Enteroaggregative E. coli	2015	Mortality	Rate per 100,000	SWZ	Eswatini	Africa	All ages	1139489	0.619162	-0.919365	2.6725
E. coli pathotypes	EAEC	Enteroaggregative E. coli	2015	Mortality	Rate per 100,000	SYC	Seychelles	Africa	<5 years	8125	0.0709432	-0.131833	0.365359
E. coli pathotypes	EAEC	Enteroaggregative E. coli	2015	Mortality	Rate per 100,000	SYC	Seychelles	Africa	≥5 years	97808	0.0438841	-0.0711062	0.207064
E. coli pathotypes	EAEC	Enteroaggregative E. coli	2015	Mortality	Rate per 100,000	SYC	Seychelles	Africa	All ages	105933	0.0459595	-0.076009	0.216762
E. coli pathotypes	EAEC	Enteroaggregative E. coli	2015	Mortality	Rate per 100,000	SYR	Syria	Eastern Mediterranean	<5 years	2662374	0.421446	-0.697291	1.96986
E. coli pathotypes	EAEC	Enteroaggregative E. coli	2015	Mortality	Rate per 100,000	SYR	Syria	Eastern Mediterranean	≥5 years	17049003	0.00504176	-0.00798674	0.0238544
E. coli pathotypes	EAEC	Enteroaggregative E. coli	2015	Mortality	Rate per 100,000	SYR	Syria	Eastern Mediterranean	All ages	19711377	0.0612846	-0.100441	0.284274
E. coli pathotypes	EAEC	Enteroaggregative E. coli	2015	Mortality	Rate per 100,000	TCD	Chad	Africa	<5 years	2856007	8.02466	-12.6522	32.5562
E. coli pathotypes	EAEC	Enteroaggregative E. coli	2015	Mortality	Rate per 100,000	TCD	Chad	Africa	≥5 years	11577070	0.668684	-0.992581	2.76613
E. coli pathotypes	EAEC	Enteroaggregative E. coli	2015	Mortality	Rate per 100,000	TCD	Chad	Africa	All ages	14433077	2.12428	-3.33994	8.64099
E. coli pathotypes	EAEC	Enteroaggregative E. coli	2015	Mortality	Rate per 100,000	TGO	Togo	Africa	<5 years	1204086	3.49764	-5.98992	13.7899
E. coli pathotypes	EAEC	Enteroaggregative E. coli	2015	Mortality	Rate per 100,000	TGO	Togo	Africa	≥5 years	6362708	0.579049	-0.965602	2.31493
E. coli pathotypes	EAEC	Enteroaggregative E. coli	2015	Mortality	Rate per 100,000	TGO	Togo	Africa	All ages	7566794	1.04348	-1.66977	4.13257
E. coli pathotypes	EAEC	Enteroaggregative E. coli	2015	Mortality	Rate per 100,000	THA	Thailand	South-East Asia	<5 years	3999091	0.0547531	-0.0879077	0.261888
E. coli pathotypes	EAEC	Enteroaggregative E. coli	2015	Mortality	Rate per 100,000	THA	Thailand	South-East Asia	≥5 years	66392277	0.120471	-0.165283	0.570896
E. coli pathotypes	EAEC	Enteroaggregative E. coli	2015	Mortality	Rate per 100,000	THA	Thailand	South-East Asia	All ages	70391368	0.116738	-0.161432	0.554615
E. coli pathotypes	EAEC	Enteroaggregative E. coli	2015	Mortality	Rate per 100,000	TJK	Tajikistan	Europe	<5 years	1220956	1.1389	-2.48807	4.9235
E. coli pathotypes	EAEC	Enteroaggregative E. coli	2015	Mortality	Rate per 100,000	TJK	Tajikistan	Europe	≥5 years	7311263	0.0113516	-0.0229393	0.0533425
E. coli pathotypes	EAEC	Enteroaggregative E. coli	2015	Mortality	Rate per 100,000	TJK	Tajikistan	Europe	All ages	8532219	0.172703	-0.373666	0.747743
E. coli pathotypes	EAEC	Enteroaggregative E. coli	2015	Mortality	Rate per 100,000	TKM	Turkmenistan	Europe	<5 years	732171	0.830673	-1.507	4.02492
E. coli pathotypes	EAEC	Enteroaggregative E. coli	2015	Mortality	Rate per 100,000	TKM	Turkmenistan	Europe	≥5 years	5412300	0.00162397	-0.00286076	0.00833252
E. coli pathotypes	EAEC	Enteroaggregative E. coli	2015	Mortality	Rate per 100,000	TKM	Turkmenistan	Europe	All ages	6144471	0.100413	-0.182361	0.486588
E. coli pathotypes	EAEC	Enteroaggregative E. coli	2015	Mortality	Rate per 100,000	TLS	Timor-Leste	South-East Asia	<5 years	155590	2.68014	-4.214	11.6687
E. coli pathotypes	EAEC	Enteroaggregative E. coli	2015	Mortality	Rate per 100,000	TLS	Timor-Leste	South-East Asia	≥5 years	1037853	0.0865027	-0.139333	0.400023
E. coli pathotypes	EAEC	Enteroaggregative E. coli	2015	Mortality	Rate per 100,000	TLS	Timor-Leste	South-East Asia	All ages	1193443	0.424637	-0.673362	1.88047
E. coli pathotypes	EAEC	Enteroaggregative E. coli	2015	Mortality	Rate per 100,000	TON	Tonga	Western Pacific	<5 years	13732	0.0433041	-0.0896542	0.245185
E. coli pathotypes	EAEC	Enteroaggregative E. coli	2015	Mortality	Rate per 100,000	TON	Tonga	Western Pacific	≥5 years	92631	0.024852	-0.0455964	0.135854
E. coli pathotypes	EAEC	Enteroaggregative E. coli	2015	Mortality	Rate per 100,000	TON	Tonga	Western Pacific	All ages	106363	0.0272343	-0.054369	0.147398
E. coli pathotypes	EAEC	Enteroaggregative E. coli	2015	Mortality	Rate per 100,000	TTO	Trinidad and Tobago	Americas	<5 years	94180	0	0	0
E. coli pathotypes	EAEC	Enteroaggregative E. coli	2015	Mortality	Rate per 100,000	TTO	Trinidad and Tobago	Americas	≥5 years	1331072	0	0	0
E. coli pathotypes	EAEC	Enteroaggregative E. coli	2015	Mortality	Rate per 100,000	TTO	Trinidad and Tobago	Americas	All ages	1425252	0	0	0
E. coli pathotypes	EAEC	Enteroaggregative E. coli	2015	Mortality	Rate per 100,000	TUN	Tunisia	Eastern Mediterranean	<5 years	1059925	0.0435789	-0.0633719	0.20686
E. coli pathotypes	EAEC	Enteroaggregative E. coli	2015	Mortality	Rate per 100,000	TUN	Tunisia	Eastern Mediterranean	≥5 years	10278452	0.00797392	-0.0121241	0.035483
E. coli pathotypes	EAEC	Enteroaggregative E. coli	2015	Mortality	Rate per 100,000	TUN	Tunisia	Eastern Mediterranean	All ages	11338377	0.0113023	-0.0164198	0.0508884
E. coli pathotypes	EAEC	Enteroaggregative E. coli	2015	Mortality	Rate per 100,000	TUR	Turkey	Europe	<5 years	6498445	0.032178	-0.0590557	0.174442
E. coli pathotypes	EAEC	Enteroaggregative E. coli	2015	Mortality	Rate per 100,000	TUR	Turkey	Europe	≥5 years	72518066	0.00511996	-0.0101486	0.0285698
E. coli pathotypes	EAEC	Enteroaggregative E. coli	2015	Mortality	Rate per 100,000	TUR	Turkey	Europe	All ages	79016511	0.00734526	-0.0139844	0.0403704
E. coli pathotypes	EAEC	Enteroaggregative E. coli	2015	Mortality	Rate per 100,000	TUV	Tuvalu	Western Pacific	<5 years	1290	1.46957	-2.84215	7.61816
E. coli pathotypes	EAEC	Enteroaggregative E. coli	2015	Mortality	Rate per 100,000	TUV	Tuvalu	Western Pacific	≥5 years	9684	0.413657	-0.84029	2.26367
E. coli pathotypes	EAEC	Enteroaggregative E. coli	2015	Mortality	Rate per 100,000	TUV	Tuvalu	Western Pacific	All ages	10974	0.53778	-1.06437	2.91561
E. coli pathotypes	EAEC	Enteroaggregative E. coli	2015	Mortality	Rate per 100,000	TZA	Tanzania	Africa	<5 years	8632459	2.59573	-4.25934	11.059
E. coli pathotypes	EAEC	Enteroaggregative E. coli	2015	Mortality	Rate per 100,000	TZA	Tanzania	Africa	≥5 years	42491303	0.498502	-0.828887	2.13782
E. coli pathotypes	EAEC	Enteroaggregative E. coli	2015	Mortality	Rate per 100,000	TZA	Tanzania	Africa	All ages	51123762	0.852628	-1.3535	3.56937
E. coli pathotypes	EAEC	Enteroaggregative E. coli	2015	Mortality	Rate per 100,000	UGA	Uganda	Africa	<5 years	6686879	1.2687	-1.92013	5.30342
E. coli pathotypes	EAEC	Enteroaggregative E. coli	2015	Mortality	Rate per 100,000	UGA	Uganda	Africa	≥5 years	30263323	0.220311	-0.328533	0.911626
E. coli pathotypes	EAEC	Enteroaggregative E. coli	2015	Mortality	Rate per 100,000	UGA	Uganda	Africa	All ages	36950202	0.410038	-0.591318	1.63538
E. coli pathotypes	EAEC	Enteroaggregative E. coli	2015	Mortality	Rate per 100,000	UKR	Ukraine	Europe	<5 years	2523339	0.0262135	-0.0424735	0.130303
E. coli pathotypes	EAEC	Enteroaggregative E. coli	2015	Mortality	Rate per 100,000	UKR	Ukraine	Europe	≥5 years	43346104	0.000500215	-0.000842545	0.00247468
E. coli pathotypes	EAEC	Enteroaggregative E. coli	2015	Mortality	Rate per 100,000	UKR	Ukraine	Europe	All ages	45869443	0.00191474	-0.00308912	0.00948272
E. coli pathotypes	EAEC	Enteroaggregative E. coli	2015	Mortality	Rate per 100,000	URY	Uruguay	Americas	<5 years	233825	0	0	0
E. coli pathotypes	EAEC	Enteroaggregative E. coli	2015	Mortality	Rate per 100,000	URY	Uruguay	Americas	≥5 years	3128170	0	0	0
E. coli pathotypes	EAEC	Enteroaggregative E. coli	2015	Mortality	Rate per 100,000	URY	Uruguay	Americas	All ages	3361995	0	0	0
E. coli pathotypes	EAEC	Enteroaggregative E. coli	2015	Mortality	Rate per 100,000	USA	United States	Americas	<5 years	19972435	0	0	0
E. coli pathotypes	EAEC	Enteroaggregative E. coli	2015	Mortality	Rate per 100,000	USA	United States	Americas	≥5 years	304655734	0	0	0
E. coli pathotypes	EAEC	Enteroaggregative E. coli	2015	Mortality	Rate per 100,000	USA	United States	Americas	All ages	324628169	0	0	0
E. coli pathotypes	EAEC	Enteroaggregative E. coli	2015	Mortality	Rate per 100,000	UZB	Uzbekistan	Europe	<5 years	3237975	0.259211	-0.559125	1.28976
E. coli pathotypes	EAEC	Enteroaggregative E. coli	2015	Mortality	Rate per 100,000	UZB	Uzbekistan	Europe	≥5 years	27243254	0.00238848	-0.00522055	0.0104154
E. coli pathotypes	EAEC	Enteroaggregative E. coli	2015	Mortality	Rate per 100,000	UZB	Uzbekistan	Europe	All ages	30481229	0.0296704	-0.0639788	0.147464
E. coli pathotypes	EAEC	Enteroaggregative E. coli	2015	Mortality	Rate per 100,000	VCT	Saint Vincent and the Grenadines	Americas	<5 years	8452	0.289676	-0.489789	1.56363
E. coli pathotypes	EAEC	Enteroaggregative E. coli	2015	Mortality	Rate per 100,000	VCT	Saint Vincent and the Grenadines	Americas	≥5 years	98796	0.0249158	-0.0363219	0.117407
E. coli pathotypes	EAEC	Enteroaggregative E. coli	2015	Mortality	Rate per 100,000	VCT	Saint Vincent and the Grenadines	Americas	All ages	107248	0.0457811	-0.0672583	0.218747
E. coli pathotypes	EAEC	Enteroaggregative E. coli	2015	Mortality	Rate per 100,000	VEN	Venezuela	Americas	<5 years	2864296	0.168274	-0.323124	0.731342
E. coli pathotypes	EAEC	Enteroaggregative E. coli	2015	Mortality	Rate per 100,000	VEN	Venezuela	Americas	≥5 years	27556113	0.0448549	-0.0789818	0.209787
E. coli pathotypes	EAEC	Enteroaggregative E. coli	2015	Mortality	Rate per 100,000	VEN	Venezuela	Americas	All ages	30420409	0.0564757	-0.105075	0.257209
E. coli pathotypes	EAEC	Enteroaggregative E. coli	2015	Mortality	Rate per 100,000	VNM	Vietnam	Western Pacific	<5 years	7858807	0.300707	-0.447666	1.57081
E. coli pathotypes	EAEC	Enteroaggregative E. coli	2015	Mortality	Rate per 100,000	VNM	Vietnam	Western Pacific	≥5 years	84393930	0.0169093	-0.0243487	0.0844603
E. coli pathotypes	EAEC	Enteroaggregative E. coli	2015	Mortality	Rate per 100,000	VNM	Vietnam	Western Pacific	All ages	92252737	0.0410854	-0.0603372	0.21365
E. coli pathotypes	EAEC	Enteroaggregative E. coli	2015	Mortality	Rate per 100,000	VUT	Vanuatu	Western Pacific	<5 years	40141	0.424151	-0.690334	2.09139
E. coli pathotypes	EAEC	Enteroaggregative E. coli	2015	Mortality	Rate per 100,000	VUT	Vanuatu	Western Pacific	≥5 years	223013	0.142217	-0.214983	0.714769
E. coli pathotypes	EAEC	Enteroaggregative E. coli	2015	Mortality	Rate per 100,000	VUT	Vanuatu	Western Pacific	All ages	263154	0.185223	-0.30524	0.905586
E. coli pathotypes	EAEC	Enteroaggregative E. coli	2015	Mortality	Rate per 100,000	WPR	Western Pacific Region	Western Pacific	<5 years	127508249	0.163155	-0.268472	0.698375
E. coli pathotypes	EAEC	Enteroaggregative E. coli	2015	Mortality	Rate per 100,000	WPR	Western Pacific Region	Western Pacific	≥5 years	1741419947	0.00525103	-0.00780956	0.0256921
E. coli pathotypes	EAEC	Enteroaggregative E. coli	2015	Mortality	Rate per 100,000	WPR	Western Pacific Region	Western Pacific	All ages	1868928196	0.0160241	-0.0255169	0.0726848
E. coli pathotypes	EAEC	Enteroaggregative E. coli	2015	Mortality	Rate per 100,000	WSM	Samoa	Western Pacific	<5 years	29135	0.231873	-0.381628	1.07333
E. coli pathotypes	EAEC	Enteroaggregative E. coli	2015	Mortality	Rate per 100,000	WSM	Samoa	Western Pacific	≥5 years	171788	0.0435147	-0.0636305	0.21459
E. coli pathotypes	EAEC	Enteroaggregative E. coli	2015	Mortality	Rate per 100,000	WSM	Samoa	Western Pacific	All ages	200923	0.0708277	-0.109681	0.331488
E. coli pathotypes	EAEC	Enteroaggregative E. coli	2015	Mortality	Rate per 100,000	YEM	Yemen	Eastern Mediterranean	<5 years	4808001	1.87247	-3.61766	8.18118
E. coli pathotypes	EAEC	Enteroaggregative E. coli	2015	Mortality	Rate per 100,000	YEM	Yemen	Eastern Mediterranean	≥5 years	25886351	0.0266547	-0.0458578	0.123742
E. coli pathotypes	EAEC	Enteroaggregative E. coli	2015	Mortality	Rate per 100,000	YEM	Yemen	Eastern Mediterranean	All ages	30694352	0.315786	-0.608366	1.36394
E. coli pathotypes	EAEC	Enteroaggregative E. coli	2015	Mortality	Rate per 100,000	ZAF	South Africa	Africa	<5 years	5676396	1.54	-2.79678	6.90921
E. coli pathotypes	EAEC	Enteroaggregative E. coli	2015	Mortality	Rate per 100,000	ZAF	South Africa	Africa	≥5 years	50392176	0.389602	-0.70989	1.79918
E. coli pathotypes	EAEC	Enteroaggregative E. coli	2015	Mortality	Rate per 100,000	ZAF	South Africa	Africa	All ages	56068572	0.506068	-0.930856	2.31339
E. coli pathotypes	EAEC	Enteroaggregative E. coli	2015	Mortality	Rate per 100,000	ZMB	Zambia	Africa	<5 years	2791834	2.54673	-4.24865	10.838
E. coli pathotypes	EAEC	Enteroaggregative E. coli	2015	Mortality	Rate per 100,000	ZMB	Zambia	Africa	≥5 years	13353608	0.265323	-0.449277	1.12439
E. coli pathotypes	EAEC	Enteroaggregative E. coli	2015	Mortality	Rate per 100,000	ZMB	Zambia	Africa	All ages	16145442	0.659818	-1.14547	2.76957
E. coli pathotypes	EAEC	Enteroaggregative E. coli	2015	Mortality	Rate per 100,000	ZWE	Zimbabwe	Africa	<5 years	2383757	2.00823	-3.70768	9.25424
E. coli pathotypes	EAEC	Enteroaggregative E. coli	2015	Mortality	Rate per 100,000	ZWE	Zimbabwe	Africa	≥5 years	11918267	0.537358	-0.9516	2.59972
E. coli pathotypes	EAEC	Enteroaggregative E. coli	2015	Mortality	Rate per 100,000	ZWE	Zimbabwe	Africa	All ages	14302024	0.782511	-1.41121	3.74785
E. coli pathotypes	EAEC	Enteroaggregative E. coli	2016	Incidence	Number	AFG	Afghanistan	Eastern Mediterranean	<5 years	5938058	16686.2	-168062	237005
E. coli pathotypes	EAEC	Enteroaggregative E. coli	2016	Incidence	Number	AFG	Afghanistan	Eastern Mediterranean	≥5 years	28289083	24271.6	-238801	372805
E. coli pathotypes	EAEC	Enteroaggregative E. coli	2016	Incidence	Number	AFG	Afghanistan	Eastern Mediterranean	All ages	34227141	40957.8	-399220	606798
E. coli pathotypes	EAEC	Enteroaggregative E. coli	2016	Incidence	Number	AFR	African Region	Africa	<5 years	165810916	888810	-8.48574e+06	1.03832e+07
E. coli pathotypes	EAEC	Enteroaggregative E. coli	2016	Incidence	Number	AFR	African Region	Africa	≥5 years	859106408	3.17307e+06	-3.27198e+07	3.68228e+07
E. coli pathotypes	EAEC	Enteroaggregative E. coli	2016	Incidence	Number	AFR	African Region	Africa	All ages	1024917324	4.06188e+06	-4.19337e+07	4.74633e+07
E. coli pathotypes	EAEC	Enteroaggregative E. coli	2016	Incidence	Number	AGO	Angola	Africa	<5 years	5201890	25158	-292389	371314
E. coli pathotypes	EAEC	Enteroaggregative E. coli	2016	Incidence	Number	AGO	Angola	Africa	≥5 years	23458126	73959.7	-783862	1.10162e+06
E. coli pathotypes	EAEC	Enteroaggregative E. coli	2016	Incidence	Number	AGO	Angola	Africa	All ages	28660016	99117.7	-1.08537e+06	1.49509e+06
E. coli pathotypes	EAEC	Enteroaggregative E. coli	2016	Incidence	Number	ALB	Albania	Europe	<5 years	179864	86.5476	-981.427	1158.11
E. coli pathotypes	EAEC	Enteroaggregative E. coli	2016	Incidence	Number	ALB	Albania	Europe	≥5 years	2716030	89.7902	-894.767	1119.21
E. coli pathotypes	EAEC	Enteroaggregative E. coli	2016	Incidence	Number	ALB	Albania	Europe	All ages	2895894	176.338	-1833.4	2365.01
E. coli pathotypes	EAEC	Enteroaggregative E. coli	2016	Incidence	Number	AMR	Region of the Americas	Americas	<5 years	73920958	80911.5	-967766	993369
E. coli pathotypes	EAEC	Enteroaggregative E. coli	2016	Incidence	Number	AMR	Region of the Americas	Americas	≥5 years	907658893	335253	-3.75158e+06	4.0019e+06
E. coli pathotypes	EAEC	Enteroaggregative E. coli	2016	Incidence	Number	AMR	Region of the Americas	Americas	All ages	981579851	416165	-4.66981e+06	4.9014e+06
E. coli pathotypes	EAEC	Enteroaggregative E. coli	2016	Incidence	Number	AND	Andorra	Europe	<5 years	3176	0	0	0
E. coli pathotypes	EAEC	Enteroaggregative E. coli	2016	Incidence	Number	AND	Andorra	Europe	≥5 years	68188	0	0	0
E. coli pathotypes	EAEC	Enteroaggregative E. coli	2016	Incidence	Number	AND	Andorra	Europe	All ages	71364	0	0	0
E. coli pathotypes	EAEC	Enteroaggregative E. coli	2016	Incidence	Number	ARE	United Arab Emirates	Eastern Mediterranean	<5 years	501998	0	0	0
E. coli pathotypes	EAEC	Enteroaggregative E. coli	2016	Incidence	Number	ARE	United Arab Emirates	Eastern Mediterranean	≥5 years	8387233	0	0	0
E. coli pathotypes	EAEC	Enteroaggregative E. coli	2016	Incidence	Number	ARE	United Arab Emirates	Eastern Mediterranean	All ages	8889231	0	0	0
E. coli pathotypes	EAEC	Enteroaggregative E. coli	2016	Incidence	Number	ARG	Argentina	Americas	<5 years	3745179	9005.17	-108452	109642
E. coli pathotypes	EAEC	Enteroaggregative E. coli	2016	Incidence	Number	ARG	Argentina	Americas	≥5 years	39956642	31936.3	-355587	398698
E. coli pathotypes	EAEC	Enteroaggregative E. coli	2016	Incidence	Number	ARG	Argentina	Americas	All ages	43701821	40941.5	-471355	500072
E. coli pathotypes	EAEC	Enteroaggregative E. coli	2016	Incidence	Number	ARM	Armenia	Europe	<5 years	214222	254.936	-2696.74	3228.03
E. coli pathotypes	EAEC	Enteroaggregative E. coli	2016	Incidence	Number	ARM	Armenia	Europe	≥5 years	2705911	692.761	-7075.61	8738.02
E. coli pathotypes	EAEC	Enteroaggregative E. coli	2016	Incidence	Number	ARM	Armenia	Europe	All ages	2920133	947.698	-10097.3	11908.4
E. coli pathotypes	EAEC	Enteroaggregative E. coli	2016	Incidence	Number	ATG	Antigua and Barbuda	Americas	<5 years	5685	0	0	0
E. coli pathotypes	EAEC	Enteroaggregative E. coli	2016	Incidence	Number	ATG	Antigua and Barbuda	Americas	≥5 years	84034	0	0	0
E. coli pathotypes	EAEC	Enteroaggregative E. coli	2016	Incidence	Number	ATG	Antigua and Barbuda	Americas	All ages	89719	0	0	0
E. coli pathotypes	EAEC	Enteroaggregative E. coli	2016	Incidence	Number	AUS	Australia	Western Pacific	<5 years	1571029	0	0	0
E. coli pathotypes	EAEC	Enteroaggregative E. coli	2016	Incidence	Number	AUS	Australia	Western Pacific	≥5 years	22556717	0	0	0
E. coli pathotypes	EAEC	Enteroaggregative E. coli	2016	Incidence	Number	AUS	Australia	Western Pacific	All ages	24127746	0	0	0
E. coli pathotypes	EAEC	Enteroaggregative E. coli	2016	Incidence	Number	AUT	Austria	Europe	<5 years	416123	0	0	0
E. coli pathotypes	EAEC	Enteroaggregative E. coli	2016	Incidence	Number	AUT	Austria	Europe	≥5 years	8285650	0	0	0
E. coli pathotypes	EAEC	Enteroaggregative E. coli	2016	Incidence	Number	AUT	Austria	Europe	All ages	8701773	0	0	0
E. coli pathotypes	EAEC	Enteroaggregative E. coli	2016	Incidence	Number	AZE	Azerbaijan	Europe	<5 years	904919	994.612	-10865.3	13329.7
E. coli pathotypes	EAEC	Enteroaggregative E. coli	2016	Incidence	Number	AZE	Azerbaijan	Europe	≥5 years	8907239	2217.29	-20129.2	26651.6
E. coli pathotypes	EAEC	Enteroaggregative E. coli	2016	Incidence	Number	AZE	Azerbaijan	Europe	All ages	9812158	3211.9	-30966.1	40809.9
E. coli pathotypes	EAEC	Enteroaggregative E. coli	2016	Incidence	Number	BDI	Burundi	Africa	<5 years	2139210	16128.3	-167103	191288
E. coli pathotypes	EAEC	Enteroaggregative E. coli	2016	Incidence	Number	BDI	Burundi	Africa	≥5 years	8975693	46528.4	-477956	539054
E. coli pathotypes	EAEC	Enteroaggregative E. coli	2016	Incidence	Number	BDI	Burundi	Africa	All ages	11114903	62656.7	-655046	734541
E. coli pathotypes	EAEC	Enteroaggregative E. coli	2016	Incidence	Number	BEL	Belgium	Europe	<5 years	638178	0	0	0
E. coli pathotypes	EAEC	Enteroaggregative E. coli	2016	Incidence	Number	BEL	Belgium	Europe	≥5 years	10674099	0	0	0
E. coli pathotypes	EAEC	Enteroaggregative E. coli	2016	Incidence	Number	BEL	Belgium	Europe	All ages	11312277	0	0	0
E. coli pathotypes	EAEC	Enteroaggregative E. coli	2016	Incidence	Number	BEN	Benin	Africa	<5 years	1951315	6901.32	-64912.7	76156.9
E. coli pathotypes	EAEC	Enteroaggregative E. coli	2016	Incidence	Number	BEN	Benin	Africa	≥5 years	9576332	28684.6	-257936	328167
E. coli pathotypes	EAEC	Enteroaggregative E. coli	2016	Incidence	Number	BEN	Benin	Africa	All ages	11527647	35585.9	-333500	403922
E. coli pathotypes	EAEC	Enteroaggregative E. coli	2016	Incidence	Number	BFA	Burkina Faso	Africa	<5 years	3364449	12735.3	-157842	187956
E. coli pathotypes	EAEC	Enteroaggregative E. coli	2016	Incidence	Number	BFA	Burkina Faso	Africa	≥5 years	15688453	44930.3	-565791	673436
E. coli pathotypes	EAEC	Enteroaggregative E. coli	2016	Incidence	Number	BFA	Burkina Faso	Africa	All ages	19052902	57665.5	-719192	863757
E. coli pathotypes	EAEC	Enteroaggregative E. coli	2016	Incidence	Number	BGD	Bangladesh	South-East Asia	<5 years	15388313	26888	-266884	327027
E. coli pathotypes	EAEC	Enteroaggregative E. coli	2016	Incidence	Number	BGD	Bangladesh	South-East Asia	≥5 years	144704978	331289	-3.55391e+06	4.14888e+06
E. coli pathotypes	EAEC	Enteroaggregative E. coli	2016	Incidence	Number	BGD	Bangladesh	South-East Asia	All ages	160093291	358177	-3.86158e+06	4.46809e+06
E. coli pathotypes	EAEC	Enteroaggregative E. coli	2016	Incidence	Number	BGR	Bulgaria	Europe	<5 years	334176	134.938	-1496.05	1760.96
E. coli pathotypes	EAEC	Enteroaggregative E. coli	2016	Incidence	Number	BGR	Bulgaria	Europe	≥5 years	6819171	135.825	-1377.83	1764.84
E. coli pathotypes	EAEC	Enteroaggregative E. coli	2016	Incidence	Number	BGR	Bulgaria	Europe	All ages	7153347	270.763	-2847.98	3622.79
E. coli pathotypes	EAEC	Enteroaggregative E. coli	2016	Incidence	Number	BHR	Bahrain	Eastern Mediterranean	<5 years	103942	0	0	0
E. coli pathotypes	EAEC	Enteroaggregative E. coli	2016	Incidence	Number	BHR	Bahrain	Eastern Mediterranean	≥5 years	1293204	0	0	0
E. coli pathotypes	EAEC	Enteroaggregative E. coli	2016	Incidence	Number	BHR	Bahrain	Eastern Mediterranean	All ages	1397146	0	0	0
E. coli pathotypes	EAEC	Enteroaggregative E. coli	2016	Incidence	Number	BHS	Bahamas	Americas	<5 years	25801	0	0	0
E. coli pathotypes	EAEC	Enteroaggregative E. coli	2016	Incidence	Number	BHS	Bahamas	Americas	≥5 years	360967	0	0	0
E. coli pathotypes	EAEC	Enteroaggregative E. coli	2016	Incidence	Number	BHS	Bahamas	Americas	All ages	386768	0	0	0
E. coli pathotypes	EAEC	Enteroaggregative E. coli	2016	Incidence	Number	BIH	Bosnia and Herzegovina	Europe	<5 years	147863	115.17	-1205.85	1476.93
E. coli pathotypes	EAEC	Enteroaggregative E. coli	2016	Incidence	Number	BIH	Bosnia and Herzegovina	Europe	≥5 years	3347734	133.5	-1307.27	1714.72
E. coli pathotypes	EAEC	Enteroaggregative E. coli	2016	Incidence	Number	BIH	Bosnia and Herzegovina	Europe	All ages	3495597	248.671	-2560.74	3320.62
E. coli pathotypes	EAEC	Enteroaggregative E. coli	2016	Incidence	Number	BLR	Belarus	Europe	<5 years	585522	925.606	-10100.5	12184
E. coli pathotypes	EAEC	Enteroaggregative E. coli	2016	Incidence	Number	BLR	Belarus	Europe	≥5 years	8910419	1932.67	-18814.2	25004.1
E. coli pathotypes	EAEC	Enteroaggregative E. coli	2016	Incidence	Number	BLR	Belarus	Europe	All ages	9495941	2858.28	-28874.6	38221.5
E. coli pathotypes	EAEC	Enteroaggregative E. coli	2016	Incidence	Number	BLZ	Belize	Americas	<5 years	37140	33.1078	-422.583	454.148
E. coli pathotypes	EAEC	Enteroaggregative E. coli	2016	Incidence	Number	BLZ	Belize	Americas	≥5 years	322945	246.977	-2651.01	3157.16
E. coli pathotypes	EAEC	Enteroaggregative E. coli	2016	Incidence	Number	BLZ	Belize	Americas	All ages	360085	280.085	-3022.37	3565.24
E. coli pathotypes	EAEC	Enteroaggregative E. coli	2016	Incidence	Number	BOL	Bolivia	Americas	<5 years	1242696	1769.61	-22183.5	23352.5
E. coli pathotypes	EAEC	Enteroaggregative E. coli	2016	Incidence	Number	BOL	Bolivia	Americas	≥5 years	9854826	3959.96	-50005.2	55824.5
E. coli pathotypes	EAEC	Enteroaggregative E. coli	2016	Incidence	Number	BOL	Bolivia	Americas	All ages	11097522	5729.57	-70649	79095.2
E. coli pathotypes	EAEC	Enteroaggregative E. coli	2016	Incidence	Number	BRA	Brazil	Americas	<5 years	14487886	24433.7	-268269	302098
E. coli pathotypes	EAEC	Enteroaggregative E. coli	2016	Incidence	Number	BRA	Brazil	Americas	≥5 years	187971979	109097	-1.18371e+06	1.35771e+06
E. coli pathotypes	EAEC	Enteroaggregative E. coli	2016	Incidence	Number	BRA	Brazil	Americas	All ages	202459865	133531	-1.44966e+06	1.60348e+06
E. coli pathotypes	EAEC	Enteroaggregative E. coli	2016	Incidence	Number	BRB	Barbados	Americas	<5 years	16529	0	0	0
E. coli pathotypes	EAEC	Enteroaggregative E. coli	2016	Incidence	Number	BRB	Barbados	Americas	≥5 years	262773	0	0	0
E. coli pathotypes	EAEC	Enteroaggregative E. coli	2016	Incidence	Number	BRB	Barbados	Americas	All ages	279302	0	0	0
E. coli pathotypes	EAEC	Enteroaggregative E. coli	2016	Incidence	Number	BRN	Brunei	Western Pacific	<5 years	33409	0	0	0
E. coli pathotypes	EAEC	Enteroaggregative E. coli	2016	Incidence	Number	BRN	Brunei	Western Pacific	≥5 years	391511	0	0	0
E. coli pathotypes	EAEC	Enteroaggregative E. coli	2016	Incidence	Number	BRN	Brunei	Western Pacific	All ages	424920	0	0	0
E. coli pathotypes	EAEC	Enteroaggregative E. coli	2016	Incidence	Number	BTN	Bhutan	South-East Asia	<5 years	61585	108.484	-1046.36	1359.94
E. coli pathotypes	EAEC	Enteroaggregative E. coli	2016	Incidence	Number	BTN	Bhutan	South-East Asia	≥5 years	682642	923.453	-9069.65	11059.9
E. coli pathotypes	EAEC	Enteroaggregative E. coli	2016	Incidence	Number	BTN	Bhutan	South-East Asia	All ages	744227	1031.94	-10072.2	12365.2
E. coli pathotypes	EAEC	Enteroaggregative E. coli	2016	Incidence	Number	BWA	Botswana	Africa	<5 years	270245	1226.54	-12547.5	13760
E. coli pathotypes	EAEC	Enteroaggregative E. coli	2016	Incidence	Number	BWA	Botswana	Africa	≥5 years	1948680	8275.13	-85362.8	93637.6
E. coli pathotypes	EAEC	Enteroaggregative E. coli	2016	Incidence	Number	BWA	Botswana	Africa	All ages	2218925	9501.67	-98218.4	105136
E. coli pathotypes	EAEC	Enteroaggregative E. coli	2016	Incidence	Number	CAF	Central African Republic	Africa	<5 years	893198	4529.01	-48820.5	62496.2
E. coli pathotypes	EAEC	Enteroaggregative E. coli	2016	Incidence	Number	CAF	Central African Republic	Africa	≥5 years	3775559	8214.44	-95823.7	112474
E. coli pathotypes	EAEC	Enteroaggregative E. coli	2016	Incidence	Number	CAF	Central African Republic	Africa	All ages	4668757	12743.5	-147777	172390
E. coli pathotypes	EAEC	Enteroaggregative E. coli	2016	Incidence	Number	CAN	Canada	Americas	<5 years	1947220	0	0	0
E. coli pathotypes	EAEC	Enteroaggregative E. coli	2016	Incidence	Number	CAN	Canada	Americas	≥5 years	34185097	0	0	0
E. coli pathotypes	EAEC	Enteroaggregative E. coli	2016	Incidence	Number	CAN	Canada	Americas	All ages	36132317	0	0	0
E. coli pathotypes	EAEC	Enteroaggregative E. coli	2016	Incidence	Number	CHE	Switzerland	Europe	<5 years	423021	0	0	0
E. coli pathotypes	EAEC	Enteroaggregative E. coli	2016	Incidence	Number	CHE	Switzerland	Europe	≥5 years	7905593	0	0	0
E. coli pathotypes	EAEC	Enteroaggregative E. coli	2016	Incidence	Number	CHE	Switzerland	Europe	All ages	8328614	0	0	0
E. coli pathotypes	EAEC	Enteroaggregative E. coli	2016	Incidence	Number	CHL	Chile	Americas	<5 years	1203084	0	0	0
E. coli pathotypes	EAEC	Enteroaggregative E. coli	2016	Incidence	Number	CHL	Chile	Americas	≥5 years	16935932	0	0	0
E. coli pathotypes	EAEC	Enteroaggregative E. coli	2016	Incidence	Number	CHL	Chile	Americas	All ages	18139016	0	0	0
E. coli pathotypes	EAEC	Enteroaggregative E. coli	2016	Incidence	Number	CHN	China	Western Pacific	<5 years	90583370	14831.2	-173652	201685
E. coli pathotypes	EAEC	Enteroaggregative E. coli	2016	Incidence	Number	CHN	China	Western Pacific	≥5 years	1309225481	56340.1	-635107	751084
E. coli pathotypes	EAEC	Enteroaggregative E. coli	2016	Incidence	Number	CHN	China	Western Pacific	All ages	1399808851	71171.3	-824236	932568
E. coli pathotypes	EAEC	Enteroaggregative E. coli	2016	Incidence	Number	CIV	Cote d'Ivoire	Africa	<5 years	4236580	16978.5	-159438	192801
E. coli pathotypes	EAEC	Enteroaggregative E. coli	2016	Incidence	Number	CIV	Cote d'Ivoire	Africa	≥5 years	21375723	56810.9	-527675	643504
E. coli pathotypes	EAEC	Enteroaggregative E. coli	2016	Incidence	Number	CIV	Cote d'Ivoire	Africa	All ages	25612303	73789.4	-703537	825911
E. coli pathotypes	EAEC	Enteroaggregative E. coli	2016	Incidence	Number	CMR	Cameroon	Africa	<5 years	3795067	29174.4	-241039	319805
E. coli pathotypes	EAEC	Enteroaggregative E. coli	2016	Incidence	Number	CMR	Cameroon	Africa	≥5 years	19313939	83632.8	-658587	916948
E. coli pathotypes	EAEC	Enteroaggregative E. coli	2016	Incidence	Number	CMR	Cameroon	Africa	All ages	23109006	112807	-885536	1.26338e+06
E. coli pathotypes	EAEC	Enteroaggregative E. coli	2016	Incidence	Number	COD	Democratic Republic of Congo	Africa	<5 years	15291546	92702.3	-932500	1.12079e+06
E. coli pathotypes	EAEC	Enteroaggregative E. coli	2016	Incidence	Number	COD	Democratic Republic of Congo	Africa	≥5 years	67067647	167567	-1.82001e+06	2.07702e+06
E. coli pathotypes	EAEC	Enteroaggregative E. coli	2016	Incidence	Number	COD	Democratic Republic of Congo	Africa	All ages	82359193	260270	-2.70728e+06	3.18405e+06
E. coli pathotypes	EAEC	Enteroaggregative E. coli	2016	Incidence	Number	COG	Congo	Africa	<5 years	846955	5776.61	-51674.9	66179.3
E. coli pathotypes	EAEC	Enteroaggregative E. coli	2016	Incidence	Number	COG	Congo	Africa	≥5 years	4312290	18331.3	-167553	212852
E. coli pathotypes	EAEC	Enteroaggregative E. coli	2016	Incidence	Number	COG	Congo	Africa	All ages	5159245	24107.9	-221385	274718
E. coli pathotypes	EAEC	Enteroaggregative E. coli	2016	Incidence	Number	COK	Cook Islands	Western Pacific	<5 years	1417	0	0	0
E. coli pathotypes	EAEC	Enteroaggregative E. coli	2016	Incidence	Number	COK	Cook Islands	Western Pacific	≥5 years	15981	0	0	0
E. coli pathotypes	EAEC	Enteroaggregative E. coli	2016	Incidence	Number	COK	Cook Islands	Western Pacific	All ages	17398	0	0	0
E. coli pathotypes	EAEC	Enteroaggregative E. coli	2016	Incidence	Number	COL	Colombia	Americas	<5 years	3527434	5600.63	-63089	70890.3
E. coli pathotypes	EAEC	Enteroaggregative E. coli	2016	Incidence	Number	COL	Colombia	Americas	≥5 years	43645326	26280.8	-250294	336207
E. coli pathotypes	EAEC	Enteroaggregative E. coli	2016	Incidence	Number	COL	Colombia	Americas	All ages	47172760	31881.4	-299530	401733
E. coli pathotypes	EAEC	Enteroaggregative E. coli	2016	Incidence	Number	COM	Comoros	Africa	<5 years	107681	469.586	-4386.24	5398.95
E. coli pathotypes	EAEC	Enteroaggregative E. coli	2016	Incidence	Number	COM	Comoros	Africa	≥5 years	626573	1821.2	-16482.4	21005.2
E. coli pathotypes	EAEC	Enteroaggregative E. coli	2016	Incidence	Number	COM	Comoros	Africa	All ages	734254	2290.79	-21434.3	26189.6
E. coli pathotypes	EAEC	Enteroaggregative E. coli	2016	Incidence	Number	CPV	Cape Verde	Africa	<5 years	47242	70.3367	-750.163	930.951
E. coli pathotypes	EAEC	Enteroaggregative E. coli	2016	Incidence	Number	CPV	Cape Verde	Africa	≥5 years	465199	1071.42	-11483.4	14226
E. coli pathotypes	EAEC	Enteroaggregative E. coli	2016	Incidence	Number	CPV	Cape Verde	Africa	All ages	512441	1141.75	-12273.3	15118.9
E. coli pathotypes	EAEC	Enteroaggregative E. coli	2016	Incidence	Number	CRI	Costa Rica	Americas	<5 years	353294	562.87	-7303.21	7726.87
E. coli pathotypes	EAEC	Enteroaggregative E. coli	2016	Incidence	Number	CRI	Costa Rica	Americas	≥5 years	4490094	4725.14	-52499.1	62467.4
E. coli pathotypes	EAEC	Enteroaggregative E. coli	2016	Incidence	Number	CRI	Costa Rica	Americas	All ages	4843388	5288.01	-59392.6	69254.1
E. coli pathotypes	EAEC	Enteroaggregative E. coli	2016	Incidence	Number	CUB	Cuba	Americas	<5 years	621420	798.133	-10123.2	11056.4
E. coli pathotypes	EAEC	Enteroaggregative E. coli	2016	Incidence	Number	CUB	Cuba	Americas	≥5 years	10651431	7883.43	-87037.4	107254
E. coli pathotypes	EAEC	Enteroaggregative E. coli	2016	Incidence	Number	CUB	Cuba	Americas	All ages	11272851	8681.56	-98388.1	118023
E. coli pathotypes	EAEC	Enteroaggregative E. coli	2016	Incidence	Number	CYP	Cyprus	Europe	<5 years	68811	0	0	0
E. coli pathotypes	EAEC	Enteroaggregative E. coli	2016	Incidence	Number	CYP	Cyprus	Europe	≥5 years	1159499	0	0	0
E. coli pathotypes	EAEC	Enteroaggregative E. coli	2016	Incidence	Number	CYP	Cyprus	Europe	All ages	1228310	0	0	0
E. coli pathotypes	EAEC	Enteroaggregative E. coli	2016	Incidence	Number	CZE	Czechia	Europe	<5 years	545622	0	0	0
E. coli pathotypes	EAEC	Enteroaggregative E. coli	2016	Incidence	Number	CZE	Czechia	Europe	≥5 years	9981157	0	0	0
E. coli pathotypes	EAEC	Enteroaggregative E. coli	2016	Incidence	Number	CZE	Czechia	Europe	All ages	10526779	0	0	0
E. coli pathotypes	EAEC	Enteroaggregative E. coli	2016	Incidence	Number	DEU	Germany	Europe	<5 years	3630787	0	0	0
E. coli pathotypes	EAEC	Enteroaggregative E. coli	2016	Incidence	Number	DEU	Germany	Europe	≥5 years	78934849	0	0	0
E. coli pathotypes	EAEC	Enteroaggregative E. coli	2016	Incidence	Number	DEU	Germany	Europe	All ages	82565636	0	0	0
E. coli pathotypes	EAEC	Enteroaggregative E. coli	2016	Incidence	Number	DJI	Djibouti	Eastern Mediterranean	<5 years	115084	393.984	-3373.4	4621.99
E. coli pathotypes	EAEC	Enteroaggregative E. coli	2016	Incidence	Number	DJI	Djibouti	Eastern Mediterranean	≥5 years	913945	3550.47	-29636.2	41359.6
E. coli pathotypes	EAEC	Enteroaggregative E. coli	2016	Incidence	Number	DJI	Djibouti	Eastern Mediterranean	All ages	1029029	3944.45	-32971.9	45465.1
E. coli pathotypes	EAEC	Enteroaggregative E. coli	2016	Incidence	Number	DMA	Dominica	Americas	<5 years	4647	3.10309	-39.7221	42.1025
E. coli pathotypes	EAEC	Enteroaggregative E. coli	2016	Incidence	Number	DMA	Dominica	Americas	≥5 years	65888	41.5802	-446.296	528.346
E. coli pathotypes	EAEC	Enteroaggregative E. coli	2016	Incidence	Number	DMA	Dominica	Americas	All ages	70535	44.6833	-483.599	565.356
E. coli pathotypes	EAEC	Enteroaggregative E. coli	2016	Incidence	Number	DNK	Denmark	Europe	<5 years	294738	0	0	0
E. coli pathotypes	EAEC	Enteroaggregative E. coli	2016	Incidence	Number	DNK	Denmark	Europe	≥5 years	5412684	0	0	0
E. coli pathotypes	EAEC	Enteroaggregative E. coli	2016	Incidence	Number	DNK	Denmark	Europe	All ages	5707422	0	0	0
E. coli pathotypes	EAEC	Enteroaggregative E. coli	2016	Incidence	Number	DOM	Dominican Republic	Americas	<5 years	1038330	2174.85	-24521.9	27330.9
E. coli pathotypes	EAEC	Enteroaggregative E. coli	2016	Incidence	Number	DOM	Dominican Republic	Americas	≥5 years	9455436	8014.91	-87925.4	98005.1
E. coli pathotypes	EAEC	Enteroaggregative E. coli	2016	Incidence	Number	DOM	Dominican Republic	Americas	All ages	10493766	10189.8	-115709	123470
E. coli pathotypes	EAEC	Enteroaggregative E. coli	2016	Incidence	Number	DZA	Algeria	Africa	<5 years	4796789	8624.77	-81925.2	101881
E. coli pathotypes	EAEC	Enteroaggregative E. coli	2016	Incidence	Number	DZA	Algeria	Africa	≥5 years	35632453	26279.4	-250523	310494
E. coli pathotypes	EAEC	Enteroaggregative E. coli	2016	Incidence	Number	DZA	Algeria	Africa	All ages	40429242	34904.2	-319489	419181
E. coli pathotypes	EAEC	Enteroaggregative E. coli	2016	Incidence	Number	ECU	Ecuador	Americas	<5 years	1549481	2080.17	-23420.7	25581.3
E. coli pathotypes	EAEC	Enteroaggregative E. coli	2016	Incidence	Number	ECU	Ecuador	Americas	≥5 years	14833812	8306.54	-92050.3	99905.5
E. coli pathotypes	EAEC	Enteroaggregative E. coli	2016	Incidence	Number	ECU	Ecuador	Americas	All ages	16383293	10386.7	-117871	125509
E. coli pathotypes	EAEC	Enteroaggregative E. coli	2016	Incidence	Number	EGY	Egypt	Eastern Mediterranean	<5 years	13120970	54093	-471494	655914
E. coli pathotypes	EAEC	Enteroaggregative E. coli	2016	Incidence	Number	EGY	Egypt	Eastern Mediterranean	≥5 years	87493560	74124.5	-618940	956403
E. coli pathotypes	EAEC	Enteroaggregative E. coli	2016	Incidence	Number	EGY	Egypt	Eastern Mediterranean	All ages	100614530	128218	-1.08874e+06	1.55976e+06
E. coli pathotypes	EAEC	Enteroaggregative E. coli	2016	Incidence	Number	EMR	Eastern Mediterranean Region	Eastern Mediterranean	<5 years	91071391	486308	-4.44121e+06	5.93937e+06
E. coli pathotypes	EAEC	Enteroaggregative E. coli	2016	Incidence	Number	EMR	Eastern Mediterranean Region	Eastern Mediterranean	≥5 years	610869731	1.04409e+06	-9.16609e+06	1.25781e+07
E. coli pathotypes	EAEC	Enteroaggregative E. coli	2016	Incidence	Number	EMR	Eastern Mediterranean Region	Eastern Mediterranean	All ages	701941122	1.5304e+06	-1.35256e+07	1.89139e+07
E. coli pathotypes	EAEC	Enteroaggregative E. coli	2016	Incidence	Number	ERI	Eritrea	Africa	<5 years	457439	2713.6	-28252	32699.9
E. coli pathotypes	EAEC	Enteroaggregative E. coli	2016	Incidence	Number	ERI	Eritrea	Africa	≥5 years	2658466	17780.6	-183977	208887
E. coli pathotypes	EAEC	Enteroaggregative E. coli	2016	Incidence	Number	ERI	Eritrea	Africa	All ages	3115905	20494.2	-210450	241715
E. coli pathotypes	EAEC	Enteroaggregative E. coli	2016	Incidence	Number	ESP	Spain	Europe	<5 years	2185831	0	0	0
E. coli pathotypes	EAEC	Enteroaggregative E. coli	2016	Incidence	Number	ESP	Spain	Europe	≥5 years	44494996	0	0	0
E. coli pathotypes	EAEC	Enteroaggregative E. coli	2016	Incidence	Number	ESP	Spain	Europe	All ages	46680827	0	0	0
E. coli pathotypes	EAEC	Enteroaggregative E. coli	2016	Incidence	Number	EST	Estonia	Europe	<5 years	70603	0	0	0
E. coli pathotypes	EAEC	Enteroaggregative E. coli	2016	Incidence	Number	EST	Estonia	Europe	≥5 years	1245389	0	0	0
E. coli pathotypes	EAEC	Enteroaggregative E. coli	2016	Incidence	Number	EST	Estonia	Europe	All ages	1315992	0	0	0
E. coli pathotypes	EAEC	Enteroaggregative E. coli	2016	Incidence	Number	ETH	Ethiopia	Africa	<5 years	15888139	105382	-1.05907e+06	1.23925e+06
E. coli pathotypes	EAEC	Enteroaggregative E. coli	2016	Incidence	Number	ETH	Ethiopia	Africa	≥5 years	89367142	390849	-3.97182e+06	4.68508e+06
E. coli pathotypes	EAEC	Enteroaggregative E. coli	2016	Incidence	Number	ETH	Ethiopia	Africa	All ages	105255281	496232	-4.98642e+06	5.8712e+06
E. coli pathotypes	EAEC	Enteroaggregative E. coli	2016	Incidence	Number	EUR	European Region	Europe	<5 years	57176933	36037.1	-389035	472857
E. coli pathotypes	EAEC	Enteroaggregative E. coli	2016	Incidence	Number	EUR	European Region	Europe	≥5 years	863120473	110685	-1.05075e+06	1.35501e+06
E. coli pathotypes	EAEC	Enteroaggregative E. coli	2016	Incidence	Number	EUR	European Region	Europe	All ages	920297406	146722	-1.46336e+06	1.87103e+06
E. coli pathotypes	EAEC	Enteroaggregative E. coli	2016	Incidence	Number	FIN	Finland	Europe	<5 years	294381	0	0	0
E. coli pathotypes	EAEC	Enteroaggregative E. coli	2016	Incidence	Number	FIN	Finland	Europe	≥5 years	5193065	0	0	0
E. coli pathotypes	EAEC	Enteroaggregative E. coli	2016	Incidence	Number	FIN	Finland	Europe	All ages	5487446	0	0	0
E. coli pathotypes	EAEC	Enteroaggregative E. coli	2016	Incidence	Number	FJI	Fiji	Western Pacific	<5 years	93944	269.064	-3254.85	3739.46
E. coli pathotypes	EAEC	Enteroaggregative E. coli	2016	Incidence	Number	FJI	Fiji	Western Pacific	≥5 years	825033	936.204	-11126.6	12747.5
E. coli pathotypes	EAEC	Enteroaggregative E. coli	2016	Incidence	Number	FJI	Fiji	Western Pacific	All ages	918977	1205.27	-14280.6	16336.5
E. coli pathotypes	EAEC	Enteroaggregative E. coli	2016	Incidence	Number	FRA	France	Europe	<5 years	3761403	0	0	0
E. coli pathotypes	EAEC	Enteroaggregative E. coli	2016	Incidence	Number	FRA	France	Europe	≥5 years	61239715	0	0	0
E. coli pathotypes	EAEC	Enteroaggregative E. coli	2016	Incidence	Number	FRA	France	Europe	All ages	65001118	0	0	0
E. coli pathotypes	EAEC	Enteroaggregative E. coli	2016	Incidence	Number	FSM	Micronesia	Western Pacific	<5 years	12380	18.5721	-229.324	265.263
E. coli pathotypes	EAEC	Enteroaggregative E. coli	2016	Incidence	Number	FSM	Micronesia	Western Pacific	≥5 years	96504	82.4354	-923.983	1101.74
E. coli pathotypes	EAEC	Enteroaggregative E. coli	2016	Incidence	Number	FSM	Micronesia	Western Pacific	All ages	108884	101.008	-1197.17	1344.17
E. coli pathotypes	EAEC	Enteroaggregative E. coli	2016	Incidence	Number	GAB	Gabon	Africa	<5 years	294082	714.431	-7001.61	9505.72
E. coli pathotypes	EAEC	Enteroaggregative E. coli	2016	Incidence	Number	GAB	Gabon	Africa	≥5 years	1777367	3049.6	-27836	39996.4
E. coli pathotypes	EAEC	Enteroaggregative E. coli	2016	Incidence	Number	GAB	Gabon	Africa	All ages	2071449	3764.04	-34268.2	48755.7
E. coli pathotypes	EAEC	Enteroaggregative E. coli	2016	Incidence	Number	GBR	United Kingdom	Europe	<5 years	4061433	0	0	0
E. coli pathotypes	EAEC	Enteroaggregative E. coli	2016	Incidence	Number	GBR	United Kingdom	Europe	≥5 years	61581263	0	0	0
E. coli pathotypes	EAEC	Enteroaggregative E. coli	2016	Incidence	Number	GBR	United Kingdom	Europe	All ages	65642696	0	0	0
E. coli pathotypes	EAEC	Enteroaggregative E. coli	2016	Incidence	Number	GEO	Georgia	Europe	<5 years	284253	446.595	-4671.54	5470.32
E. coli pathotypes	EAEC	Enteroaggregative E. coli	2016	Incidence	Number	GEO	Georgia	Europe	≥5 years	3507328	1434.27	-14518.9	17276.5
E. coli pathotypes	EAEC	Enteroaggregative E. coli	2016	Incidence	Number	GEO	Georgia	Europe	All ages	3791581	1880.87	-19276.1	22431.7
E. coli pathotypes	EAEC	Enteroaggregative E. coli	2016	Incidence	Number	GHA	Ghana	Africa	<5 years	4172905	15103.1	-158414	185714
E. coli pathotypes	EAEC	Enteroaggregative E. coli	2016	Incidence	Number	GHA	Ghana	Africa	≥5 years	24850370	87925.8	-937271	1.18243e+06
E. coli pathotypes	EAEC	Enteroaggregative E. coli	2016	Incidence	Number	GHA	Ghana	Africa	All ages	29023275	103029	-1.08572e+06	1.3631e+06
E. coli pathotypes	EAEC	Enteroaggregative E. coli	2016	Incidence	Number	GIN	Guinea	Africa	<5 years	1953620	5738.49	-55424.8	65321.3
E. coli pathotypes	EAEC	Enteroaggregative E. coli	2016	Incidence	Number	GIN	Guinea	Africa	≥5 years	9964197	29032.2	-265917	328126
E. coli pathotypes	EAEC	Enteroaggregative E. coli	2016	Incidence	Number	GIN	Guinea	Africa	All ages	11917817	34770.7	-326111	399897
E. coli pathotypes	EAEC	Enteroaggregative E. coli	2016	Incidence	Number	GLOBAL	Global	All WHO Member States	<5 years	693786757	2.08966e+06	-1.98908e+07	2.40327e+07
E. coli pathotypes	EAEC	Enteroaggregative E. coli	2016	Incidence	Number	GLOBAL	Global	All WHO Member States	≥5 years	6774668350	8.46206e+06	-8.22229e+07	9.37133e+07
E. coli pathotypes	EAEC	Enteroaggregative E. coli	2016	Incidence	Number	GLOBAL	Global	All WHO Member States	All ages	7468455107	1.05517e+07	-1.03347e+08	1.18489e+08
E. coli pathotypes	EAEC	Enteroaggregative E. coli	2016	Incidence	Number	GMB	Gambia	Africa	<5 years	375829	1384.53	-14635.4	16902.2
E. coli pathotypes	EAEC	Enteroaggregative E. coli	2016	Incidence	Number	GMB	Gambia	Africa	≥5 years	1878510	7873.24	-81569.1	96264
E. coli pathotypes	EAEC	Enteroaggregative E. coli	2016	Incidence	Number	GMB	Gambia	Africa	All ages	2254339	9257.77	-93845.9	113993
E. coli pathotypes	EAEC	Enteroaggregative E. coli	2016	Incidence	Number	GNB	Guinea-Bissau	Africa	<5 years	286672	1133.95	-10861.3	14430.9
E. coli pathotypes	EAEC	Enteroaggregative E. coli	2016	Incidence	Number	GNB	Guinea-Bissau	Africa	≥5 years	1522510	7075.27	-67108.2	89882.9
E. coli pathotypes	EAEC	Enteroaggregative E. coli	2016	Incidence	Number	GNB	Guinea-Bissau	Africa	All ages	1809182	8209.22	-77568.5	104799
E. coli pathotypes	EAEC	Enteroaggregative E. coli	2016	Incidence	Number	GNQ	Equatorial Guinea	Africa	<5 years	225123	558.294	-5499.06	6513.16
E. coli pathotypes	EAEC	Enteroaggregative E. coli	2016	Incidence	Number	GNQ	Equatorial Guinea	Africa	≥5 years	1255922	2829.91	-27099	31411.2
E. coli pathotypes	EAEC	Enteroaggregative E. coli	2016	Incidence	Number	GNQ	Equatorial Guinea	Africa	All ages	1481045	3388.21	-33764.2	37154.5
E. coli pathotypes	EAEC	Enteroaggregative E. coli	2016	Incidence	Number	GRC	Greece	Europe	<5 years	479950	0	0	0
E. coli pathotypes	EAEC	Enteroaggregative E. coli	2016	Incidence	Number	GRC	Greece	Europe	≥5 years	10303807	0	0	0
E. coli pathotypes	EAEC	Enteroaggregative E. coli	2016	Incidence	Number	GRC	Greece	Europe	All ages	10783757	0	0	0
E. coli pathotypes	EAEC	Enteroaggregative E. coli	2016	Incidence	Number	GRD	Grenada	Americas	<5 years	8425	7.58038	-95.9615	103.183
E. coli pathotypes	EAEC	Enteroaggregative E. coli	2016	Incidence	Number	GRD	Grenada	Americas	≥5 years	106504	135.283	-1470.75	1750.34
E. coli pathotypes	EAEC	Enteroaggregative E. coli	2016	Incidence	Number	GRD	Grenada	Americas	All ages	114929	142.864	-1558.63	1845.89
E. coli pathotypes	EAEC	Enteroaggregative E. coli	2016	Incidence	Number	GTM	Guatemala	Americas	<5 years	1999025	4400.66	-50478.9	52036.5
E. coli pathotypes	EAEC	Enteroaggregative E. coli	2016	Incidence	Number	GTM	Guatemala	Americas	≥5 years	14116167	17715.5	-209090	228351
E. coli pathotypes	EAEC	Enteroaggregative E. coli	2016	Incidence	Number	GTM	Guatemala	Americas	All ages	16115192	22116.1	-254981	277313
E. coli pathotypes	EAEC	Enteroaggregative E. coli	2016	Incidence	Number	GUY	Guyana	Americas	<5 years	80763	0	0	0
E. coli pathotypes	EAEC	Enteroaggregative E. coli	2016	Incidence	Number	GUY	Guyana	Americas	≥5 years	680356	0	0	0
E. coli pathotypes	EAEC	Enteroaggregative E. coli	2016	Incidence	Number	GUY	Guyana	Americas	All ages	761119	0	0	0
E. coli pathotypes	EAEC	Enteroaggregative E. coli	2016	Incidence	Number	HND	Honduras	Americas	<5 years	1081887	1449.85	-18684.1	19671.9
E. coli pathotypes	EAEC	Enteroaggregative E. coli	2016	Incidence	Number	HND	Honduras	Americas	≥5 years	8242716	7840.07	-96904.1	106817
E. coli pathotypes	EAEC	Enteroaggregative E. coli	2016	Incidence	Number	HND	Honduras	Americas	All ages	9324603	9289.92	-112911	126564
E. coli pathotypes	EAEC	Enteroaggregative E. coli	2016	Incidence	Number	HRV	Croatia	Europe	<5 years	195140	0	0	0
E. coli pathotypes	EAEC	Enteroaggregative E. coli	2016	Incidence	Number	HRV	Croatia	Europe	≥5 years	3966452	0	0	0
E. coli pathotypes	EAEC	Enteroaggregative E. coli	2016	Incidence	Number	HRV	Croatia	Europe	All ages	4161592	0	0	0
E. coli pathotypes	EAEC	Enteroaggregative E. coli	2016	Incidence	Number	HTI	Haiti	Americas	<5 years	1252246	2925.06	-37642.1	40939.6
E. coli pathotypes	EAEC	Enteroaggregative E. coli	2016	Incidence	Number	HTI	Haiti	Americas	≥5 years	9345693	9452.45	-119148	137410
E. coli pathotypes	EAEC	Enteroaggregative E. coli	2016	Incidence	Number	HTI	Haiti	Americas	All ages	10597939	12377.5	-151251	176264
E. coli pathotypes	EAEC	Enteroaggregative E. coli	2016	Incidence	Number	HUN	Hungary	Europe	<5 years	454867	0	0	0
E. coli pathotypes	EAEC	Enteroaggregative E. coli	2016	Incidence	Number	HUN	Hungary	Europe	≥5 years	9371702	0	0	0
E. coli pathotypes	EAEC	Enteroaggregative E. coli	2016	Incidence	Number	HUN	Hungary	Europe	All ages	9826569	0	0	0
E. coli pathotypes	EAEC	Enteroaggregative E. coli	2016	Incidence	Number	IDN	Indonesia	South-East Asia	<5 years	24465055	144184	-1.56353e+06	1.83627e+06
E. coli pathotypes	EAEC	Enteroaggregative E. coli	2016	Incidence	Number	IDN	Indonesia	South-East Asia	≥5 years	238769589	296675	-3.56855e+06	3.99205e+06
E. coli pathotypes	EAEC	Enteroaggregative E. coli	2016	Incidence	Number	IDN	Indonesia	South-East Asia	All ages	263234644	440859	-5.16063e+06	5.72931e+06
E. coli pathotypes	EAEC	Enteroaggregative E. coli	2016	Incidence	Number	IND	India	South-East Asia	<5 years	123769426	288384	-2.80757e+06	3.47397e+06
E. coli pathotypes	EAEC	Enteroaggregative E. coli	2016	Incidence	Number	IND	India	South-East Asia	≥5 years	1212032946	2.67425e+06	-2.52199e+07	3.10786e+07
E. coli pathotypes	EAEC	Enteroaggregative E. coli	2016	Incidence	Number	IND	India	South-East Asia	All ages	1335802372	2.96264e+06	-2.84468e+07	3.41649e+07
E. coli pathotypes	EAEC	Enteroaggregative E. coli	2016	Incidence	Number	IRL	Ireland	Europe	<5 years	333274	0	0	0
E. coli pathotypes	EAEC	Enteroaggregative E. coli	2016	Incidence	Number	IRL	Ireland	Europe	≥5 years	4393898	0	0	0
E. coli pathotypes	EAEC	Enteroaggregative E. coli	2016	Incidence	Number	IRL	Ireland	Europe	All ages	4727172	0	0	0
E. coli pathotypes	EAEC	Enteroaggregative E. coli	2016	Incidence	Number	IRN	Iran	Eastern Mediterranean	<5 years	7367047	5702.1	-60933.2	74596.1
E. coli pathotypes	EAEC	Enteroaggregative E. coli	2016	Incidence	Number	IRN	Iran	Eastern Mediterranean	≥5 years	75818369	36694.1	-343385	479546
E. coli pathotypes	EAEC	Enteroaggregative E. coli	2016	Incidence	Number	IRN	Iran	Eastern Mediterranean	All ages	83185416	42396.2	-408872	562335
E. coli pathotypes	EAEC	Enteroaggregative E. coli	2016	Incidence	Number	IRQ	Iraq	Eastern Mediterranean	<5 years	5857763	19354.8	-164178	228546
E. coli pathotypes	EAEC	Enteroaggregative E. coli	2016	Incidence	Number	IRQ	Iraq	Eastern Mediterranean	≥5 years	32195387	37206.3	-315770	465931
E. coli pathotypes	EAEC	Enteroaggregative E. coli	2016	Incidence	Number	IRQ	Iraq	Eastern Mediterranean	All ages	38053150	56561.2	-477761	690681
E. coli pathotypes	EAEC	Enteroaggregative E. coli	2016	Incidence	Number	ISL	Iceland	Europe	<5 years	21865	0	0	0
E. coli pathotypes	EAEC	Enteroaggregative E. coli	2016	Incidence	Number	ISL	Iceland	Europe	≥5 years	310805	0	0	0
E. coli pathotypes	EAEC	Enteroaggregative E. coli	2016	Incidence	Number	ISL	Iceland	Europe	All ages	332670	0	0	0
E. coli pathotypes	EAEC	Enteroaggregative E. coli	2016	Incidence	Number	ISR	Israel	Europe	<5 years	836194	0	0	0
E. coli pathotypes	EAEC	Enteroaggregative E. coli	2016	Incidence	Number	ISR	Israel	Europe	≥5 years	7295803	0	0	0
E. coli pathotypes	EAEC	Enteroaggregative E. coli	2016	Incidence	Number	ISR	Israel	Europe	All ages	8131997	0	0	0
E. coli pathotypes	EAEC	Enteroaggregative E. coli	2016	Incidence	Number	ITA	Italy	Europe	<5 years	2574431	0	0	0
E. coli pathotypes	EAEC	Enteroaggregative E. coli	2016	Incidence	Number	ITA	Italy	Europe	≥5 years	57937175	0	0	0
E. coli pathotypes	EAEC	Enteroaggregative E. coli	2016	Incidence	Number	ITA	Italy	Europe	All ages	60511606	0	0	0
E. coli pathotypes	EAEC	Enteroaggregative E. coli	2016	Incidence	Number	JAM	Jamaica	Americas	<5 years	190085	152.193	-1963.34	2067
E. coli pathotypes	EAEC	Enteroaggregative E. coli	2016	Incidence	Number	JAM	Jamaica	Americas	≥5 years	2616524	1526.04	-16491.4	19857.9
E. coli pathotypes	EAEC	Enteroaggregative E. coli	2016	Incidence	Number	JAM	Jamaica	Americas	All ages	2806609	1678.24	-18352.4	21892
E. coli pathotypes	EAEC	Enteroaggregative E. coli	2016	Incidence	Number	JOR	Jordan	Eastern Mediterranean	<5 years	1209120	4057.87	-39180.8	47715.4
E. coli pathotypes	EAEC	Enteroaggregative E. coli	2016	Incidence	Number	JOR	Jordan	Eastern Mediterranean	≥5 years	8678776	10571.6	-95725.4	130754
E. coli pathotypes	EAEC	Enteroaggregative E. coli	2016	Incidence	Number	JOR	Jordan	Eastern Mediterranean	All ages	9887896	14629.4	-133959	173801
E. coli pathotypes	EAEC	Enteroaggregative E. coli	2016	Incidence	Number	JPN	Japan	Western Pacific	<5 years	5079398	0	0	0
E. coli pathotypes	EAEC	Enteroaggregative E. coli	2016	Incidence	Number	JPN	Japan	Western Pacific	≥5 years	122113994	0	0	0
E. coli pathotypes	EAEC	Enteroaggregative E. coli	2016	Incidence	Number	JPN	Japan	Western Pacific	All ages	127193392	0	0	0
E. coli pathotypes	EAEC	Enteroaggregative E. coli	2016	Incidence	Number	KAZ	Kazakhstan	Europe	<5 years	1962872	1269.12	-14267.8	16740.8
E. coli pathotypes	EAEC	Enteroaggregative E. coli	2016	Incidence	Number	KAZ	Kazakhstan	Europe	≥5 years	16257054	3355.73	-31489.7	41389.3
E. coli pathotypes	EAEC	Enteroaggregative E. coli	2016	Incidence	Number	KAZ	Kazakhstan	Europe	All ages	18219926	4624.85	-44462.4	58147.9
E. coli pathotypes	EAEC	Enteroaggregative E. coli	2016	Incidence	Number	KEN	Kenya	Africa	<5 years	6983614	42311	-426180	495108
E. coli pathotypes	EAEC	Enteroaggregative E. coli	2016	Incidence	Number	KEN	Kenya	Africa	≥5 years	40616535	244772	-2.445e+06	2.68848e+06
E. coli pathotypes	EAEC	Enteroaggregative E. coli	2016	Incidence	Number	KEN	Kenya	Africa	All ages	47600149	287083	-2.87221e+06	3.16636e+06
E. coli pathotypes	EAEC	Enteroaggregative E. coli	2016	Incidence	Number	KGZ	Kyrgyzstan	Europe	<5 years	761173	761.074	-7506.56	8993.15
E. coli pathotypes	EAEC	Enteroaggregative E. coli	2016	Incidence	Number	KGZ	Kyrgyzstan	Europe	≥5 years	5293306	1305.74	-13741.3	16108.8
E. coli pathotypes	EAEC	Enteroaggregative E. coli	2016	Incidence	Number	KGZ	Kyrgyzstan	Europe	All ages	6054479	2066.81	-20353.3	25130.7
E. coli pathotypes	EAEC	Enteroaggregative E. coli	2016	Incidence	Number	KHM	Cambodia	Western Pacific	<5 years	1792969	3940.76	-56053.5	56145.6
E. coli pathotypes	EAEC	Enteroaggregative E. coli	2016	Incidence	Number	KHM	Cambodia	Western Pacific	≥5 years	13943432	8803.15	-129774	131507
E. coli pathotypes	EAEC	Enteroaggregative E. coli	2016	Incidence	Number	KHM	Cambodia	Western Pacific	All ages	15736401	12743.9	-188195	188365
E. coli pathotypes	EAEC	Enteroaggregative E. coli	2016	Incidence	Number	KIR	Kiribati	Western Pacific	<5 years	15911	45.5194	-537.721	598.57
E. coli pathotypes	EAEC	Enteroaggregative E. coli	2016	Incidence	Number	KIR	Kiribati	Western Pacific	≥5 years	101669	193.829	-2272.02	2741.16
E. coli pathotypes	EAEC	Enteroaggregative E. coli	2016	Incidence	Number	KIR	Kiribati	Western Pacific	All ages	117580	239.349	-2796.57	3376.75
E. coli pathotypes	EAEC	Enteroaggregative E. coli	2016	Incidence	Number	KNA	Saint Kitts and Nevis	Americas	<5 years	3208	0	0	0
E. coli pathotypes	EAEC	Enteroaggregative E. coli	2016	Incidence	Number	KNA	Saint Kitts and Nevis	Americas	≥5 years	43874	0	0	0
E. coli pathotypes	EAEC	Enteroaggregative E. coli	2016	Incidence	Number	KNA	Saint Kitts and Nevis	Americas	All ages	47082	0	0	0
E. coli pathotypes	EAEC	Enteroaggregative E. coli	2016	Incidence	Number	KOR	South Korea	Western Pacific	<5 years	2251136	0	0	0
E. coli pathotypes	EAEC	Enteroaggregative E. coli	2016	Incidence	Number	KOR	South Korea	Western Pacific	≥5 years	48943896	0	0	0
E. coli pathotypes	EAEC	Enteroaggregative E. coli	2016	Incidence	Number	KOR	South Korea	Western Pacific	All ages	51195032	0	0	0
E. coli pathotypes	EAEC	Enteroaggregative E. coli	2016	Incidence	Number	KWT	Kuwait	Eastern Mediterranean	<5 years	312395	0	0	0
E. coli pathotypes	EAEC	Enteroaggregative E. coli	2016	Incidence	Number	KWT	Kuwait	Eastern Mediterranean	≥5 years	3612972	0	0	0
E. coli pathotypes	EAEC	Enteroaggregative E. coli	2016	Incidence	Number	KWT	Kuwait	Eastern Mediterranean	All ages	3925367	0	0	0
E. coli pathotypes	EAEC	Enteroaggregative E. coli	2016	Incidence	Number	LAO	Laos	Western Pacific	<5 years	782009	2511.87	-29090.1	34890.7
E. coli pathotypes	EAEC	Enteroaggregative E. coli	2016	Incidence	Number	LAO	Laos	Western Pacific	≥5 years	6072503	4971.24	-54993.2	70174.5
E. coli pathotypes	EAEC	Enteroaggregative E. coli	2016	Incidence	Number	LAO	Laos	Western Pacific	All ages	6854512	7483.11	-83845.6	104123
E. coli pathotypes	EAEC	Enteroaggregative E. coli	2016	Incidence	Number	LBN	Lebanon	Eastern Mediterranean	<5 years	598720	1336.16	-15401.3	17888
E. coli pathotypes	EAEC	Enteroaggregative E. coli	2016	Incidence	Number	LBN	Lebanon	Eastern Mediterranean	≥5 years	5802529	4652.91	-49670.4	61420.8
E. coli pathotypes	EAEC	Enteroaggregative E. coli	2016	Incidence	Number	LBN	Lebanon	Eastern Mediterranean	All ages	6401249	5989.06	-66425.6	78872.6
E. coli pathotypes	EAEC	Enteroaggregative E. coli	2016	Incidence	Number	LBR	Liberia	Africa	<5 years	737011	5229.52	-50541.4	61251.6
E. coli pathotypes	EAEC	Enteroaggregative E. coli	2016	Incidence	Number	LBR	Liberia	Africa	≥5 years	3972566	22056.3	-223261	264444
E. coli pathotypes	EAEC	Enteroaggregative E. coli	2016	Incidence	Number	LBR	Liberia	Africa	All ages	4709577	27285.8	-272954	331519
E. coli pathotypes	EAEC	Enteroaggregative E. coli	2016	Incidence	Number	LBY	Libya	Eastern Mediterranean	<5 years	709956	1493.62	-14096.6	18372.8
E. coli pathotypes	EAEC	Enteroaggregative E. coli	2016	Incidence	Number	LBY	Libya	Eastern Mediterranean	≥5 years	5872079	7512.12	-68454.2	92046.7
E. coli pathotypes	EAEC	Enteroaggregative E. coli	2016	Incidence	Number	LBY	Libya	Eastern Mediterranean	All ages	6582035	9005.74	-83132.8	111453
E. coli pathotypes	EAEC	Enteroaggregative E. coli	2016	Incidence	Number	LCA	Saint Lucia	Americas	<5 years	10571	11.3223	-145.898	151.828
E. coli pathotypes	EAEC	Enteroaggregative E. coli	2016	Incidence	Number	LCA	Saint Lucia	Americas	≥5 years	164721	166.703	-1836.7	2209.44
E. coli pathotypes	EAEC	Enteroaggregative E. coli	2016	Incidence	Number	LCA	Saint Lucia	Americas	All ages	175292	178.026	-1946.39	2364.7
E. coli pathotypes	EAEC	Enteroaggregative E. coli	2016	Incidence	Number	LKA	Sri Lanka	South-East Asia	<5 years	1770260	4259.64	-42733.1	54217.2
E. coli pathotypes	EAEC	Enteroaggregative E. coli	2016	Incidence	Number	LKA	Sri Lanka	South-East Asia	≥5 years	20049377	22390.7	-215865	268090
E. coli pathotypes	EAEC	Enteroaggregative E. coli	2016	Incidence	Number	LKA	Sri Lanka	South-East Asia	All ages	21819637	26650.3	-255811	316307
E. coli pathotypes	EAEC	Enteroaggregative E. coli	2016	Incidence	Number	LSO	Lesotho	Africa	<5 years	283071	961.465	-8848.2	11124.2
E. coli pathotypes	EAEC	Enteroaggregative E. coli	2016	Incidence	Number	LSO	Lesotho	Africa	≥5 years	1834041	7674.61	-70173.9	87783.1
E. coli pathotypes	EAEC	Enteroaggregative E. coli	2016	Incidence	Number	LSO	Lesotho	Africa	All ages	2117112	8636.08	-79685.2	98488.4
E. coli pathotypes	EAEC	Enteroaggregative E. coli	2016	Incidence	Number	LTU	Lithuania	Europe	<5 years	151499	0	0	0
E. coli pathotypes	EAEC	Enteroaggregative E. coli	2016	Incidence	Number	LTU	Lithuania	Europe	≥5 years	2737943	0	0	0
E. coli pathotypes	EAEC	Enteroaggregative E. coli	2016	Incidence	Number	LTU	Lithuania	Europe	All ages	2889442	0	0	0
E. coli pathotypes	EAEC	Enteroaggregative E. coli	2016	Incidence	Number	LUX	Luxembourg	Europe	<5 years	32021	0	0	0
E. coli pathotypes	EAEC	Enteroaggregative E. coli	2016	Incidence	Number	LUX	Luxembourg	Europe	≥5 years	544155	0	0	0
E. coli pathotypes	EAEC	Enteroaggregative E. coli	2016	Incidence	Number	LUX	Luxembourg	Europe	All ages	576176	0	0	0
E. coli pathotypes	EAEC	Enteroaggregative E. coli	2016	Incidence	Number	LVA	Latvia	Europe	<5 years	103627	0	0	0
E. coli pathotypes	EAEC	Enteroaggregative E. coli	2016	Incidence	Number	LVA	Latvia	Europe	≥5 years	1865661	0	0	0
E. coli pathotypes	EAEC	Enteroaggregative E. coli	2016	Incidence	Number	LVA	Latvia	Europe	All ages	1969288	0	0	0
E. coli pathotypes	EAEC	Enteroaggregative E. coli	2016	Incidence	Number	MAR	Morocco	Eastern Mediterranean	<5 years	3351484	10744.6	-97422.2	130777
E. coli pathotypes	EAEC	Enteroaggregative E. coli	2016	Incidence	Number	MAR	Morocco	Eastern Mediterranean	≥5 years	31454304	24810.9	-212128	296793
E. coli pathotypes	EAEC	Enteroaggregative E. coli	2016	Incidence	Number	MAR	Morocco	Eastern Mediterranean	All ages	34805788	35555.5	-295311	422074
E. coli pathotypes	EAEC	Enteroaggregative E. coli	2016	Incidence	Number	MCO	Monaco	Europe	<5 years	1623	0	0	0
E. coli pathotypes	EAEC	Enteroaggregative E. coli	2016	Incidence	Number	MCO	Monaco	Europe	≥5 years	35438	0	0	0
E. coli pathotypes	EAEC	Enteroaggregative E. coli	2016	Incidence	Number	MCO	Monaco	Europe	All ages	37061	0	0	0
E. coli pathotypes	EAEC	Enteroaggregative E. coli	2016	Incidence	Number	MDA	Moldova	Europe	<5 years	229048	509.373	-5462.15	6201.49
E. coli pathotypes	EAEC	Enteroaggregative E. coli	2016	Incidence	Number	MDA	Moldova	Europe	≥5 years	3031917	725.422	-7049.07	8776.27
E. coli pathotypes	EAEC	Enteroaggregative E. coli	2016	Incidence	Number	MDA	Moldova	Europe	All ages	3260965	1234.8	-12681.8	14947.2
E. coli pathotypes	EAEC	Enteroaggregative E. coli	2016	Incidence	Number	MDG	Madagascar	Africa	<5 years	3955865	29811.6	-284000	351387
E. coli pathotypes	EAEC	Enteroaggregative E. coli	2016	Incidence	Number	MDG	Madagascar	Africa	≥5 years	21804027	140647	-1.46421e+06	1.71884e+06
E. coli pathotypes	EAEC	Enteroaggregative E. coli	2016	Incidence	Number	MDG	Madagascar	Africa	All ages	25759892	170459	-1.75361e+06	2.07761e+06
E. coli pathotypes	EAEC	Enteroaggregative E. coli	2016	Incidence	Number	MDV	Maldives	South-East Asia	<5 years	37063	160.461	-1816.51	2126.2
E. coli pathotypes	EAEC	Enteroaggregative E. coli	2016	Incidence	Number	MDV	Maldives	South-East Asia	≥5 years	398713	457.112	-5623.24	6035.21
E. coli pathotypes	EAEC	Enteroaggregative E. coli	2016	Incidence	Number	MDV	Maldives	South-East Asia	All ages	435776	617.573	-7638.71	7967.44
E. coli pathotypes	EAEC	Enteroaggregative E. coli	2016	Incidence	Number	MEX	Mexico	Americas	<5 years	11224742	11913.1	-139310	143384
E. coli pathotypes	EAEC	Enteroaggregative E. coli	2016	Incidence	Number	MEX	Mexico	Americas	≥5 years	110456231	38151.1	-430074	455334
E. coli pathotypes	EAEC	Enteroaggregative E. coli	2016	Incidence	Number	MEX	Mexico	Americas	All ages	121680973	50064.2	-583620	603501
E. coli pathotypes	EAEC	Enteroaggregative E. coli	2016	Incidence	Number	MHL	Marshall Islands	Western Pacific	<5 years	5704	6.82639	-84.193	99.2321
E. coli pathotypes	EAEC	Enteroaggregative E. coli	2016	Incidence	Number	MHL	Marshall Islands	Western Pacific	≥5 years	42574	29.4241	-320.558	392.136
E. coli pathotypes	EAEC	Enteroaggregative E. coli	2016	Incidence	Number	MHL	Marshall Islands	Western Pacific	All ages	48278	36.2505	-401.436	482.053
E. coli pathotypes	EAEC	Enteroaggregative E. coli	2016	Incidence	Number	MKD	North Macedonia	Europe	<5 years	117356	115.455	-1210.13	1495.3
E. coli pathotypes	EAEC	Enteroaggregative E. coli	2016	Incidence	Number	MKD	North Macedonia	Europe	≥5 years	1853772	77.1527	-774.93	975.95
E. coli pathotypes	EAEC	Enteroaggregative E. coli	2016	Incidence	Number	MKD	North Macedonia	Europe	All ages	1971128	192.608	-1972.64	2561.99
E. coli pathotypes	EAEC	Enteroaggregative E. coli	2016	Incidence	Number	MLI	Mali	Africa	<5 years	3597169	19613.8	-212937	242547
E. coli pathotypes	EAEC	Enteroaggregative E. coli	2016	Incidence	Number	MLI	Mali	Africa	≥5 years	15286420	92205.4	-1.07308e+06	1.20259e+06
E. coli pathotypes	EAEC	Enteroaggregative E. coli	2016	Incidence	Number	MLI	Mali	Africa	All ages	18883589	111819	-1.29718e+06	1.42419e+06
E. coli pathotypes	EAEC	Enteroaggregative E. coli	2016	Incidence	Number	MLT	Malta	Europe	<5 years	22213	0	0	0
E. coli pathotypes	EAEC	Enteroaggregative E. coli	2016	Incidence	Number	MLT	Malta	Europe	≥5 years	428130	0	0	0
E. coli pathotypes	EAEC	Enteroaggregative E. coli	2016	Incidence	Number	MLT	Malta	Europe	All ages	450343	0	0	0
E. coli pathotypes	EAEC	Enteroaggregative E. coli	2016	Incidence	Number	MMR	Myanmar	South-East Asia	<5 years	4471765	21584.1	-192981	258760
E. coli pathotypes	EAEC	Enteroaggregative E. coli	2016	Incidence	Number	MMR	Myanmar	South-East Asia	≥5 years	46818118	40228.5	-391572	486465
E. coli pathotypes	EAEC	Enteroaggregative E. coli	2016	Incidence	Number	MMR	Myanmar	South-East Asia	All ages	51289883	61812.6	-578529	729462
E. coli pathotypes	EAEC	Enteroaggregative E. coli	2016	Incidence	Number	MNE	Montenegro	Europe	<5 years	38422	26.044	-282.645	333.488
E. coli pathotypes	EAEC	Enteroaggregative E. coli	2016	Incidence	Number	MNE	Montenegro	Europe	≥5 years	587900	19.5646	-194.518	243.624
E. coli pathotypes	EAEC	Enteroaggregative E. coli	2016	Incidence	Number	MNE	Montenegro	Europe	All ages	626322	45.6086	-489.031	601.305
E. coli pathotypes	EAEC	Enteroaggregative E. coli	2016	Incidence	Number	MNG	Mongolia	Western Pacific	<5 years	372525	182.938	-2165.79	2473.67
E. coli pathotypes	EAEC	Enteroaggregative E. coli	2016	Incidence	Number	MNG	Mongolia	Western Pacific	≥5 years	2636214	106.172	-1186.46	1464.56
E. coli pathotypes	EAEC	Enteroaggregative E. coli	2016	Incidence	Number	MNG	Mongolia	Western Pacific	All ages	3008739	289.111	-3326.11	4002.02
E. coli pathotypes	EAEC	Enteroaggregative E. coli	2016	Incidence	Number	MOZ	Mozambique	Africa	<5 years	4799131	16205.3	-162972	198472
E. coli pathotypes	EAEC	Enteroaggregative E. coli	2016	Incidence	Number	MOZ	Mozambique	Africa	≥5 years	22134462	85901.1	-864428	1.13718e+06
E. coli pathotypes	EAEC	Enteroaggregative E. coli	2016	Incidence	Number	MOZ	Mozambique	Africa	All ages	26933593	102106	-1.04173e+06	1.31053e+06
E. coli pathotypes	EAEC	Enteroaggregative E. coli	2016	Incidence	Number	MRT	Mauritania	Africa	<5 years	690736	4589.46	-42083.7	53084.8
E. coli pathotypes	EAEC	Enteroaggregative E. coli	2016	Incidence	Number	MRT	Mauritania	Africa	≥5 years	3334758	18527.3	-170835	215518
E. coli pathotypes	EAEC	Enteroaggregative E. coli	2016	Incidence	Number	MRT	Mauritania	Africa	All ages	4025494	23116.7	-215854	265154
E. coli pathotypes	EAEC	Enteroaggregative E. coli	2016	Incidence	Number	MUS	Mauritius	Africa	<5 years	68682	403.117	-4283.77	4667.9
E. coli pathotypes	EAEC	Enteroaggregative E. coli	2016	Incidence	Number	MUS	Mauritius	Africa	≥5 years	1223541	1907.42	-20427.6	22847.9
E. coli pathotypes	EAEC	Enteroaggregative E. coli	2016	Incidence	Number	MUS	Mauritius	Africa	All ages	1292223	2310.54	-24711.5	27334.1
E. coli pathotypes	EAEC	Enteroaggregative E. coli	2016	Incidence	Number	MWI	Malawi	Africa	<5 years	2867131	14351.7	-152838	180041
E. coli pathotypes	EAEC	Enteroaggregative E. coli	2016	Incidence	Number	MWI	Malawi	Africa	≥5 years	14451457	68975.4	-711172	852245
E. coli pathotypes	EAEC	Enteroaggregative E. coli	2016	Incidence	Number	MWI	Malawi	Africa	All ages	17318588	83327.1	-853963	1.02459e+06
E. coli pathotypes	EAEC	Enteroaggregative E. coli	2016	Incidence	Number	MYS	Malaysia	Western Pacific	<5 years	2621241	4566.35	-64541.2	68058.5
E. coli pathotypes	EAEC	Enteroaggregative E. coli	2016	Incidence	Number	MYS	Malaysia	Western Pacific	≥5 years	28884536	27622.3	-314081	379883
E. coli pathotypes	EAEC	Enteroaggregative E. coli	2016	Incidence	Number	MYS	Malaysia	Western Pacific	All ages	31505777	32188.6	-368385	444474
E. coli pathotypes	EAEC	Enteroaggregative E. coli	2016	Incidence	Number	NAM	Namibia	Africa	<5 years	338289	1321.41	-13524.4	14340.6
E. coli pathotypes	EAEC	Enteroaggregative E. coli	2016	Incidence	Number	NAM	Namibia	Africa	≥5 years	2067811	11465.9	-120048	131438
E. coli pathotypes	EAEC	Enteroaggregative E. coli	2016	Incidence	Number	NAM	Namibia	Africa	All ages	2406100	12787.3	-134749	143251
E. coli pathotypes	EAEC	Enteroaggregative E. coli	2016	Incidence	Number	NER	Niger	Africa	<5 years	3991571	32224.2	-325525	381996
E. coli pathotypes	EAEC	Enteroaggregative E. coli	2016	Incidence	Number	NER	Niger	Africa	≥5 years	16317264	77719.9	-831615	944773
E. coli pathotypes	EAEC	Enteroaggregative E. coli	2016	Incidence	Number	NER	Niger	Africa	All ages	20308835	109944	-1.15085e+06	1.32117e+06
E. coli pathotypes	EAEC	Enteroaggregative E. coli	2016	Incidence	Number	NGA	Nigeria	Africa	<5 years	33013638	187368	-1.95349e+06	2.47848e+06
E. coli pathotypes	EAEC	Enteroaggregative E. coli	2016	Incidence	Number	NGA	Nigeria	Africa	≥5 years	160011663	366074	-4.18163e+06	5.26774e+06
E. coli pathotypes	EAEC	Enteroaggregative E. coli	2016	Incidence	Number	NGA	Nigeria	Africa	All ages	193025301	553442	-6.1824e+06	7.89582e+06
E. coli pathotypes	EAEC	Enteroaggregative E. coli	2016	Incidence	Number	NIC	Nicaragua	Americas	<5 years	676126	715.601	-9766.37	11384.5
E. coli pathotypes	EAEC	Enteroaggregative E. coli	2016	Incidence	Number	NIC	Nicaragua	Americas	≥5 years	5514791	3098.84	-39357.1	45841.3
E. coli pathotypes	EAEC	Enteroaggregative E. coli	2016	Incidence	Number	NIC	Nicaragua	Americas	All ages	6190917	3814.44	-48924.1	56956.2
E. coli pathotypes	EAEC	Enteroaggregative E. coli	2016	Incidence	Number	NIU	Niue	Western Pacific	<5 years	147	0	0	0
E. coli pathotypes	EAEC	Enteroaggregative E. coli	2016	Incidence	Number	NIU	Niue	Western Pacific	≥5 years	1636	0	0	0
E. coli pathotypes	EAEC	Enteroaggregative E. coli	2016	Incidence	Number	NIU	Niue	Western Pacific	All ages	1783	0	0	0
E. coli pathotypes	EAEC	Enteroaggregative E. coli	2016	Incidence	Number	NLD	Netherlands	Europe	<5 years	888689	0	0	0
E. coli pathotypes	EAEC	Enteroaggregative E. coli	2016	Incidence	Number	NLD	Netherlands	Europe	≥5 years	16259184	0	0	0
E. coli pathotypes	EAEC	Enteroaggregative E. coli	2016	Incidence	Number	NLD	Netherlands	Europe	All ages	17147873	0	0	0
E. coli pathotypes	EAEC	Enteroaggregative E. coli	2016	Incidence	Number	NOR	Norway	Europe	<5 years	305387	0	0	0
E. coli pathotypes	EAEC	Enteroaggregative E. coli	2016	Incidence	Number	NOR	Norway	Europe	≥5 years	4908432	0	0	0
E. coli pathotypes	EAEC	Enteroaggregative E. coli	2016	Incidence	Number	NOR	Norway	Europe	All ages	5213819	0	0	0
E. coli pathotypes	EAEC	Enteroaggregative E. coli	2016	Incidence	Number	NPL	Nepal	South-East Asia	<5 years	2942983	8770.48	-99729.3	102209
E. coli pathotypes	EAEC	Enteroaggregative E. coli	2016	Incidence	Number	NPL	Nepal	South-East Asia	≥5 years	24975398	48308.8	-573459	604397
E. coli pathotypes	EAEC	Enteroaggregative E. coli	2016	Incidence	Number	NPL	Nepal	South-East Asia	All ages	27918381	57079.3	-673394	700592
E. coli pathotypes	EAEC	Enteroaggregative E. coli	2016	Incidence	Number	NRU	Nauru	Western Pacific	<5 years	1652	0	0	0
E. coli pathotypes	EAEC	Enteroaggregative E. coli	2016	Incidence	Number	NRU	Nauru	Western Pacific	≥5 years	9407	0	0	0
E. coli pathotypes	EAEC	Enteroaggregative E. coli	2016	Incidence	Number	NRU	Nauru	Western Pacific	All ages	11059	0	0	0
E. coli pathotypes	EAEC	Enteroaggregative E. coli	2016	Incidence	Number	NZL	New Zealand	Western Pacific	<5 years	304955	0	0	0
E. coli pathotypes	EAEC	Enteroaggregative E. coli	2016	Incidence	Number	NZL	New Zealand	Western Pacific	≥5 years	4358480	0	0	0
E. coli pathotypes	EAEC	Enteroaggregative E. coli	2016	Incidence	Number	NZL	New Zealand	Western Pacific	All ages	4663435	0	0	0
E. coli pathotypes	EAEC	Enteroaggregative E. coli	2016	Incidence	Number	OMN	Oman	Eastern Mediterranean	<5 years	392724	0	0	0
E. coli pathotypes	EAEC	Enteroaggregative E. coli	2016	Incidence	Number	OMN	Oman	Eastern Mediterranean	≥5 years	3898714	0	0	0
E. coli pathotypes	EAEC	Enteroaggregative E. coli	2016	Incidence	Number	OMN	Oman	Eastern Mediterranean	All ages	4291438	0	0	0
E. coli pathotypes	EAEC	Enteroaggregative E. coli	2016	Incidence	Number	PAK	Pakistan	Eastern Mediterranean	<5 years	30878859	252639	-2.30538e+06	3.25513e+06
E. coli pathotypes	EAEC	Enteroaggregative E. coli	2016	Incidence	Number	PAK	Pakistan	Eastern Mediterranean	≥5 years	187882755	656515	-5.52618e+06	8.12512e+06
E. coli pathotypes	EAEC	Enteroaggregative E. coli	2016	Incidence	Number	PAK	Pakistan	Eastern Mediterranean	All ages	218761614	909154	-7.97774e+06	1.13997e+07
E. coli pathotypes	EAEC	Enteroaggregative E. coli	2016	Incidence	Number	PAN	Panama	Americas	<5 years	385907	0	0	0
E. coli pathotypes	EAEC	Enteroaggregative E. coli	2016	Incidence	Number	PAN	Panama	Americas	≥5 years	3608400	0	0	0
E. coli pathotypes	EAEC	Enteroaggregative E. coli	2016	Incidence	Number	PAN	Panama	Americas	All ages	3994307	0	0	0
E. coli pathotypes	EAEC	Enteroaggregative E. coli	2016	Incidence	Number	PER	Peru	Americas	<5 years	2754879	7061.21	-86829.9	89619
E. coli pathotypes	EAEC	Enteroaggregative E. coli	2016	Incidence	Number	PER	Peru	Americas	≥5 years	27885323	24950.3	-292465	331363
E. coli pathotypes	EAEC	Enteroaggregative E. coli	2016	Incidence	Number	PER	Peru	Americas	All ages	30640202	32011.5	-368643	405301
E. coli pathotypes	EAEC	Enteroaggregative E. coli	2016	Incidence	Number	PHL	Philippines	Western Pacific	<5 years	12018246	33858.1	-439973	477085
E. coli pathotypes	EAEC	Enteroaggregative E. coli	2016	Incidence	Number	PHL	Philippines	Western Pacific	≥5 years	94012965	61365.3	-643977	870023
E. coli pathotypes	EAEC	Enteroaggregative E. coli	2016	Incidence	Number	PHL	Philippines	Western Pacific	All ages	106031211	95223.4	-1.11382e+06	1.303e+06
E. coli pathotypes	EAEC	Enteroaggregative E. coli	2016	Incidence	Number	PLW	Palau	Western Pacific	<5 years	1189	2.24341	-28.5145	32.9217
E. coli pathotypes	EAEC	Enteroaggregative E. coli	2016	Incidence	Number	PLW	Palau	Western Pacific	≥5 years	16602	14.7818	-175.093	204.265
E. coli pathotypes	EAEC	Enteroaggregative E. coli	2016	Incidence	Number	PLW	Palau	Western Pacific	All ages	17791	17.0252	-203.546	236.037
E. coli pathotypes	EAEC	Enteroaggregative E. coli	2016	Incidence	Number	PNG	Papua New Guinea	Western Pacific	<5 years	1154947	4668.39	-54454.3	65268.7
E. coli pathotypes	EAEC	Enteroaggregative E. coli	2016	Incidence	Number	PNG	Papua New Guinea	Western Pacific	≥5 years	7697896	8594.27	-100513	123367
E. coli pathotypes	EAEC	Enteroaggregative E. coli	2016	Incidence	Number	PNG	Papua New Guinea	Western Pacific	All ages	8852843	13262.7	-153888	186923
E. coli pathotypes	EAEC	Enteroaggregative E. coli	2016	Incidence	Number	POL	Poland	Europe	<5 years	1946483	0	0	0
E. coli pathotypes	EAEC	Enteroaggregative E. coli	2016	Incidence	Number	POL	Poland	Europe	≥5 years	36319452	0	0	0
E. coli pathotypes	EAEC	Enteroaggregative E. coli	2016	Incidence	Number	POL	Poland	Europe	All ages	38265935	0	0	0
E. coli pathotypes	EAEC	Enteroaggregative E. coli	2016	Incidence	Number	PRK	North Korea	South-East Asia	<5 years	1656054	5579.78	-54318.1	68785.6
E. coli pathotypes	EAEC	Enteroaggregative E. coli	2016	Incidence	Number	PRK	North Korea	South-East Asia	≥5 years	23981365	34975.3	-322524	406720
E. coli pathotypes	EAEC	Enteroaggregative E. coli	2016	Incidence	Number	PRK	North Korea	South-East Asia	All ages	25637419	40555.1	-380973	473392
E. coli pathotypes	EAEC	Enteroaggregative E. coli	2016	Incidence	Number	PRT	Portugal	Europe	<5 years	436662	0	0	0
E. coli pathotypes	EAEC	Enteroaggregative E. coli	2016	Incidence	Number	PRT	Portugal	Europe	≥5 years	9921121	0	0	0
E. coli pathotypes	EAEC	Enteroaggregative E. coli	2016	Incidence	Number	PRT	Portugal	Europe	All ages	10357783	0	0	0
E. coli pathotypes	EAEC	Enteroaggregative E. coli	2016	Incidence	Number	PRY	Paraguay	Americas	<5 years	656652	706.809	-8274.04	8750.67
E. coli pathotypes	EAEC	Enteroaggregative E. coli	2016	Incidence	Number	PRY	Paraguay	Americas	≥5 years	5547443	2134.8	-23795.7	26205.6
E. coli pathotypes	EAEC	Enteroaggregative E. coli	2016	Incidence	Number	PRY	Paraguay	Americas	All ages	6204095	2841.61	-32175.7	34937.6
E. coli pathotypes	EAEC	Enteroaggregative E. coli	2016	Incidence	Number	QAT	Qatar	Eastern Mediterranean	<5 years	132408	0	0	0
E. coli pathotypes	EAEC	Enteroaggregative E. coli	2016	Incidence	Number	QAT	Qatar	Eastern Mediterranean	≥5 years	2395343	0	0	0
E. coli pathotypes	EAEC	Enteroaggregative E. coli	2016	Incidence	Number	QAT	Qatar	Eastern Mediterranean	All ages	2527751	0	0	0
E. coli pathotypes	EAEC	Enteroaggregative E. coli	2016	Incidence	Number	ROU	Romania	Europe	<5 years	989752	0	0	0
E. coli pathotypes	EAEC	Enteroaggregative E. coli	2016	Incidence	Number	ROU	Romania	Europe	≥5 years	18831248	0	0	0
E. coli pathotypes	EAEC	Enteroaggregative E. coli	2016	Incidence	Number	ROU	Romania	Europe	All ages	19821000	0	0	0
E. coli pathotypes	EAEC	Enteroaggregative E. coli	2016	Incidence	Number	RUS	Russia	Europe	<5 years	9459494	13273.3	-148182	180787
E. coli pathotypes	EAEC	Enteroaggregative E. coli	2016	Incidence	Number	RUS	Russia	Europe	≥5 years	136073044	42038.6	-389191	527841
E. coli pathotypes	EAEC	Enteroaggregative E. coli	2016	Incidence	Number	RUS	Russia	Europe	All ages	145532538	55311.9	-541509	721842
E. coli pathotypes	EAEC	Enteroaggregative E. coli	2016	Incidence	Number	RWA	Rwanda	Africa	<5 years	1715420	6903.89	-72028.4	84371.8
E. coli pathotypes	EAEC	Enteroaggregative E. coli	2016	Incidence	Number	RWA	Rwanda	Africa	≥5 years	10063229	41642.9	-431895	492683
E. coli pathotypes	EAEC	Enteroaggregative E. coli	2016	Incidence	Number	RWA	Rwanda	Africa	All ages	11778649	48546.8	-507536	573065
E. coli pathotypes	EAEC	Enteroaggregative E. coli	2016	Incidence	Number	SAU	Saudi Arabia	Eastern Mediterranean	<5 years	2817634	0	0	0
E. coli pathotypes	EAEC	Enteroaggregative E. coli	2016	Incidence	Number	SAU	Saudi Arabia	Eastern Mediterranean	≥5 years	27646822	0	0	0
E. coli pathotypes	EAEC	Enteroaggregative E. coli	2016	Incidence	Number	SAU	Saudi Arabia	Eastern Mediterranean	All ages	30464456	0	0	0
E. coli pathotypes	EAEC	Enteroaggregative E. coli	2016	Incidence	Number	SDN	Sudan	Eastern Mediterranean	<5 years	6483759	47816.3	-492136	590278
E. coli pathotypes	EAEC	Enteroaggregative E. coli	2016	Incidence	Number	SDN	Sudan	Eastern Mediterranean	≥5 years	34146550	74667.6	-810563	967819
E. coli pathotypes	EAEC	Enteroaggregative E. coli	2016	Incidence	Number	SDN	Sudan	Eastern Mediterranean	All ages	40630309	122484	-1.27282e+06	1.48102e+06
E. coli pathotypes	EAEC	Enteroaggregative E. coli	2016	Incidence	Number	SEAR	South-East Asian Region	South-East Asia	<5 years	178641477	510936	-5.04541e+06	6.1539e+06
E. coli pathotypes	EAEC	Enteroaggregative E. coli	2016	Incidence	Number	SEAR	South-East Asian Region	South-East Asia	≥5 years	1780241196	3.54035e+06	-3.38461e+07	3.93384e+07
E. coli pathotypes	EAEC	Enteroaggregative E. coli	2016	Incidence	Number	SEAR	South-East Asian Region	South-East Asia	All ages	1958882673	4.05128e+06	-3.8776e+07	4.52043e+07
E. coli pathotypes	EAEC	Enteroaggregative E. coli	2016	Incidence	Number	SEN	Senegal	Africa	<5 years	2357601	14102.5	-138698	174284
E. coli pathotypes	EAEC	Enteroaggregative E. coli	2016	Incidence	Number	SEN	Senegal	Africa	≥5 years	12456430	56754.6	-561662	686061
E. coli pathotypes	EAEC	Enteroaggregative E. coli	2016	Incidence	Number	SEN	Senegal	Africa	All ages	14814031	70857.1	-696865	855295
E. coli pathotypes	EAEC	Enteroaggregative E. coli	2016	Incidence	Number	SGP	Singapore	Western Pacific	<5 years	233931	0	0	0
E. coli pathotypes	EAEC	Enteroaggregative E. coli	2016	Incidence	Number	SGP	Singapore	Western Pacific	≥5 years	5325157	0	0	0
E. coli pathotypes	EAEC	Enteroaggregative E. coli	2016	Incidence	Number	SGP	Singapore	Western Pacific	All ages	5559088	0	0	0
E. coli pathotypes	EAEC	Enteroaggregative E. coli	2016	Incidence	Number	SLB	Solomon Islands	Western Pacific	<5 years	97318	138.668	-1739.89	1984.76
E. coli pathotypes	EAEC	Enteroaggregative E. coli	2016	Incidence	Number	SLB	Solomon Islands	Western Pacific	≥5 years	553477	579.272	-6444.58	8209.74
E. coli pathotypes	EAEC	Enteroaggregative E. coli	2016	Incidence	Number	SLB	Solomon Islands	Western Pacific	All ages	650795	717.94	-8329.4	10072.1
E. coli pathotypes	EAEC	Enteroaggregative E. coli	2016	Incidence	Number	SLE	Sierra Leone	Africa	<5 years	1085789	6116.08	-63773.4	73130
E. coli pathotypes	EAEC	Enteroaggregative E. coli	2016	Incidence	Number	SLE	Sierra Leone	Africa	≥5 years	6032820	32695.1	-346237	389662
E. coli pathotypes	EAEC	Enteroaggregative E. coli	2016	Incidence	Number	SLE	Sierra Leone	Africa	All ages	7118609	38811.2	-412447	464367
E. coli pathotypes	EAEC	Enteroaggregative E. coli	2016	Incidence	Number	SLV	El Salvador	Americas	<5 years	569181	897.558	-10670.6	11138.5
E. coli pathotypes	EAEC	Enteroaggregative E. coli	2016	Incidence	Number	SLV	El Salvador	Americas	≥5 years	5623490	3957.66	-45736.8	48700.7
E. coli pathotypes	EAEC	Enteroaggregative E. coli	2016	Incidence	Number	SLV	El Salvador	Americas	All ages	6192671	4855.22	-57029.8	60574.1
E. coli pathotypes	EAEC	Enteroaggregative E. coli	2016	Incidence	Number	SMR	San Marino	Europe	<5 years	1589	0	0	0
E. coli pathotypes	EAEC	Enteroaggregative E. coli	2016	Incidence	Number	SMR	San Marino	Europe	≥5 years	32443	0	0	0
E. coli pathotypes	EAEC	Enteroaggregative E. coli	2016	Incidence	Number	SMR	San Marino	Europe	All ages	34032	0	0	0
E. coli pathotypes	EAEC	Enteroaggregative E. coli	2016	Incidence	Number	SOM	Somalia	Eastern Mediterranean	<5 years	2703543	10886.2	-105183	155659
E. coli pathotypes	EAEC	Enteroaggregative E. coli	2016	Incidence	Number	SOM	Somalia	Eastern Mediterranean	≥5 years	11335617	28160.8	-275922	414563
E. coli pathotypes	EAEC	Enteroaggregative E. coli	2016	Incidence	Number	SOM	Somalia	Eastern Mediterranean	All ages	14039160	39047	-374685	573439
E. coli pathotypes	EAEC	Enteroaggregative E. coli	2016	Incidence	Number	SRB	Serbia	Europe	<5 years	332250	262.082	-2817.63	3384.05
E. coli pathotypes	EAEC	Enteroaggregative E. coli	2016	Incidence	Number	SRB	Serbia	Europe	≥5 years	6819759	356.127	-3729.84	4728.4
E. coli pathotypes	EAEC	Enteroaggregative E. coli	2016	Incidence	Number	SRB	Serbia	Europe	All ages	7152009	618.209	-6423.74	8352.13
E. coli pathotypes	EAEC	Enteroaggregative E. coli	2016	Incidence	Number	SSD	South Sudan	Africa	<5 years	1793455	13153.7	-129820	160174
E. coli pathotypes	EAEC	Enteroaggregative E. coli	2016	Incidence	Number	SSD	South Sudan	Africa	≥5 years	9308462	46327	-487598	582461
E. coli pathotypes	EAEC	Enteroaggregative E. coli	2016	Incidence	Number	SSD	South Sudan	Africa	All ages	11101917	59480.8	-614637	740371
E. coli pathotypes	EAEC	Enteroaggregative E. coli	2016	Incidence	Number	STP	Sao Tome and Principe	Africa	<5 years	30695	46.3476	-420.651	546.632
E. coli pathotypes	EAEC	Enteroaggregative E. coli	2016	Incidence	Number	STP	Sao Tome and Principe	Africa	≥5 years	171330	351.486	-3238.9	4214.58
E. coli pathotypes	EAEC	Enteroaggregative E. coli	2016	Incidence	Number	STP	Sao Tome and Principe	Africa	All ages	202025	397.833	-3769.42	4776.58
E. coli pathotypes	EAEC	Enteroaggregative E. coli	2016	Incidence	Number	SUR	Suriname	Americas	<5 years	55691	47.6317	-602.189	659.302
E. coli pathotypes	EAEC	Enteroaggregative E. coli	2016	Incidence	Number	SUR	Suriname	Americas	≥5 years	529027	354.372	-3861.8	4682.33
E. coli pathotypes	EAEC	Enteroaggregative E. coli	2016	Incidence	Number	SUR	Suriname	Americas	All ages	584718	402.004	-4368	5306.38
E. coli pathotypes	EAEC	Enteroaggregative E. coli	2016	Incidence	Number	SVK	Slovakia	Europe	<5 years	286279	0	0	0
E. coli pathotypes	EAEC	Enteroaggregative E. coli	2016	Incidence	Number	SVK	Slovakia	Europe	≥5 years	5136437	0	0	0
E. coli pathotypes	EAEC	Enteroaggregative E. coli	2016	Incidence	Number	SVK	Slovakia	Europe	All ages	5422716	0	0	0
E. coli pathotypes	EAEC	Enteroaggregative E. coli	2016	Incidence	Number	SVN	Slovenia	Europe	<5 years	107322	0	0	0
E. coli pathotypes	EAEC	Enteroaggregative E. coli	2016	Incidence	Number	SVN	Slovenia	Europe	≥5 years	1953425	0	0	0
E. coli pathotypes	EAEC	Enteroaggregative E. coli	2016	Incidence	Number	SVN	Slovenia	Europe	All ages	2060747	0	0	0
E. coli pathotypes	EAEC	Enteroaggregative E. coli	2016	Incidence	Number	SWE	Sweden	Europe	<5 years	586224	0	0	0
E. coli pathotypes	EAEC	Enteroaggregative E. coli	2016	Incidence	Number	SWE	Sweden	Europe	≥5 years	9265048	0	0	0
E. coli pathotypes	EAEC	Enteroaggregative E. coli	2016	Incidence	Number	SWE	Sweden	Europe	All ages	9851272	0	0	0
E. coli pathotypes	EAEC	Enteroaggregative E. coli	2016	Incidence	Number	SWZ	Eswatini	Africa	<5 years	145279	725.701	-6706.71	8411.76
E. coli pathotypes	EAEC	Enteroaggregative E. coli	2016	Incidence	Number	SWZ	Eswatini	Africa	≥5 years	1000857	6745.23	-63544.2	76394.8
E. coli pathotypes	EAEC	Enteroaggregative E. coli	2016	Incidence	Number	SWZ	Eswatini	Africa	All ages	1146136	7470.93	-70452.1	84568.6
E. coli pathotypes	EAEC	Enteroaggregative E. coli	2016	Incidence	Number	SYC	Seychelles	Africa	<5 years	8237	14.8604	-153.988	180.75
E. coli pathotypes	EAEC	Enteroaggregative E. coli	2016	Incidence	Number	SYC	Seychelles	Africa	≥5 years	100289	88.812	-873.534	986.515
E. coli pathotypes	EAEC	Enteroaggregative E. coli	2016	Incidence	Number	SYC	Seychelles	Africa	All ages	108526	103.672	-1025.61	1151.04
E. coli pathotypes	EAEC	Enteroaggregative E. coli	2016	Incidence	Number	SYR	Syria	Eastern Mediterranean	<5 years	2431153	3342.12	-35033.8	49325
E. coli pathotypes	EAEC	Enteroaggregative E. coli	2016	Incidence	Number	SYR	Syria	Eastern Mediterranean	≥5 years	16706706	14503.1	-140012	230359
E. coli pathotypes	EAEC	Enteroaggregative E. coli	2016	Incidence	Number	SYR	Syria	Eastern Mediterranean	All ages	19137859	17845.2	-176041	278235
E. coli pathotypes	EAEC	Enteroaggregative E. coli	2016	Incidence	Number	TCD	Chad	Africa	<5 years	2930617	23305.6	-224281	286076
E. coli pathotypes	EAEC	Enteroaggregative E. coli	2016	Incidence	Number	TCD	Chad	Africa	≥5 years	11931548	45882.1	-503036	565828
E. coli pathotypes	EAEC	Enteroaggregative E. coli	2016	Incidence	Number	TCD	Chad	Africa	All ages	14862165	69187.7	-720442	865861
E. coli pathotypes	EAEC	Enteroaggregative E. coli	2016	Incidence	Number	TGO	Togo	Africa	<5 years	1216363	8925.49	-89957.2	102662
E. coli pathotypes	EAEC	Enteroaggregative E. coli	2016	Incidence	Number	TGO	Togo	Africa	≥5 years	6543234	30963.9	-328362	370870
E. coli pathotypes	EAEC	Enteroaggregative E. coli	2016	Incidence	Number	TGO	Togo	Africa	All ages	7759597	39889.4	-422553	472520
E. coli pathotypes	EAEC	Enteroaggregative E. coli	2016	Incidence	Number	THA	Thailand	South-East Asia	<5 years	3923257	10165.8	-146053	139271
E. coli pathotypes	EAEC	Enteroaggregative E. coli	2016	Incidence	Number	THA	Thailand	South-East Asia	≥5 years	66766966	89100.2	-1.39427e+06	1.26854e+06
E. coli pathotypes	EAEC	Enteroaggregative E. coli	2016	Incidence	Number	THA	Thailand	South-East Asia	All ages	70690223	99266	-1.52907e+06	1.39848e+06
E. coli pathotypes	EAEC	Enteroaggregative E. coli	2016	Incidence	Number	TJK	Tajikistan	Europe	<5 years	1252332	4075.66	-40232.9	49000.9
E. coli pathotypes	EAEC	Enteroaggregative E. coli	2016	Incidence	Number	TJK	Tajikistan	Europe	≥5 years	7503129	7207.2	-72014.8	89062.6
E. coli pathotypes	EAEC	Enteroaggregative E. coli	2016	Incidence	Number	TJK	Tajikistan	Europe	All ages	8755461	11282.9	-108921	134988
E. coli pathotypes	EAEC	Enteroaggregative E. coli	2016	Incidence	Number	TKM	Turkmenistan	Europe	<5 years	759261	559.197	-5905.34	7481.19
E. coli pathotypes	EAEC	Enteroaggregative E. coli	2016	Incidence	Number	TKM	Turkmenistan	Europe	≥5 years	5527808	1166.37	-10826.2	14330.7
E. coli pathotypes	EAEC	Enteroaggregative E. coli	2016	Incidence	Number	TKM	Turkmenistan	Europe	All ages	6287069	1725.57	-16191.5	21673.2
E. coli pathotypes	EAEC	Enteroaggregative E. coli	2016	Incidence	Number	TLS	Timor-Leste	South-East Asia	<5 years	155716	851.855	-7917.71	10261.2
E. coli pathotypes	EAEC	Enteroaggregative E. coli	2016	Incidence	Number	TLS	Timor-Leste	South-East Asia	≥5 years	1061104	1743.7	-17174.3	20584.2
E. coli pathotypes	EAEC	Enteroaggregative E. coli	2016	Incidence	Number	TLS	Timor-Leste	South-East Asia	All ages	1216820	2595.55	-25038.9	30799
E. coli pathotypes	EAEC	Enteroaggregative E. coli	2016	Incidence	Number	TON	Tonga	Western Pacific	<5 years	13403	13.5087	-187.073	193.189
E. coli pathotypes	EAEC	Enteroaggregative E. coli	2016	Incidence	Number	TON	Tonga	Western Pacific	≥5 years	92424	86.8154	-918.799	1121.46
E. coli pathotypes	EAEC	Enteroaggregative E. coli	2016	Incidence	Number	TON	Tonga	Western Pacific	All ages	105827	100.324	-1110.45	1316.97
E. coli pathotypes	EAEC	Enteroaggregative E. coli	2016	Incidence	Number	TTO	Trinidad and Tobago	Americas	<5 years	93403	0	0	0
E. coli pathotypes	EAEC	Enteroaggregative E. coli	2016	Incidence	Number	TTO	Trinidad and Tobago	Americas	≥5 years	1339722	0	0	0
E. coli pathotypes	EAEC	Enteroaggregative E. coli	2016	Incidence	Number	TTO	Trinidad and Tobago	Americas	All ages	1433125	0	0	0
E. coli pathotypes	EAEC	Enteroaggregative E. coli	2016	Incidence	Number	TUN	Tunisia	Eastern Mediterranean	<5 years	1073411	2523.35	-22796.7	31835.8
E. coli pathotypes	EAEC	Enteroaggregative E. coli	2016	Incidence	Number	TUN	Tunisia	Eastern Mediterranean	≥5 years	10392740	8485.03	-70086.3	108372
E. coli pathotypes	EAEC	Enteroaggregative E. coli	2016	Incidence	Number	TUN	Tunisia	Eastern Mediterranean	All ages	11466151	11008.4	-93292.8	137997
E. coli pathotypes	EAEC	Enteroaggregative E. coli	2016	Incidence	Number	TUR	Turkey	Europe	<5 years	6655615	8743.07	-107547	117550
E. coli pathotypes	EAEC	Enteroaggregative E. coli	2016	Incidence	Number	TUR	Turkey	Europe	≥5 years	74356326	35056	-420002	451788
E. coli pathotypes	EAEC	Enteroaggregative E. coli	2016	Incidence	Number	TUR	Turkey	Europe	All ages	81011941	43799.1	-526203	573664
E. coli pathotypes	EAEC	Enteroaggregative E. coli	2016	Incidence	Number	TUV	Tuvalu	Western Pacific	<5 years	1261	1.06346	-14.1787	15.2564
E. coli pathotypes	EAEC	Enteroaggregative E. coli	2016	Incidence	Number	TUV	Tuvalu	Western Pacific	≥5 years	9691	6.24883	-68.754	83.6014
E. coli pathotypes	EAEC	Enteroaggregative E. coli	2016	Incidence	Number	TUV	Tuvalu	Western Pacific	All ages	10952	7.3123	-82.4663	98.3429
E. coli pathotypes	EAEC	Enteroaggregative E. coli	2016	Incidence	Number	TZA	Tanzania	Africa	<5 years	8874534	36808.2	-348024	438402
E. coli pathotypes	EAEC	Enteroaggregative E. coli	2016	Incidence	Number	TZA	Tanzania	Africa	≥5 years	44043628	247826	-2.35211e+06	2.92247e+06
E. coli pathotypes	EAEC	Enteroaggregative E. coli	2016	Incidence	Number	TZA	Tanzania	Africa	All ages	52918162	284634	-2.69838e+06	3.38818e+06
E. coli pathotypes	EAEC	Enteroaggregative E. coli	2016	Incidence	Number	UGA	Uganda	Africa	<5 years	6784764	27302.1	-268417	336454
E. coli pathotypes	EAEC	Enteroaggregative E. coli	2016	Incidence	Number	UGA	Uganda	Africa	≥5 years	31327925	107109	-1.12046e+06	1.35601e+06
E. coli pathotypes	EAEC	Enteroaggregative E. coli	2016	Incidence	Number	UGA	Uganda	Africa	All ages	38112689	134411	-1.41395e+06	1.71214e+06
E. coli pathotypes	EAEC	Enteroaggregative E. coli	2016	Incidence	Number	UKR	Ukraine	Europe	<5 years	2466929	2021.86	-22913.9	25572.6
E. coli pathotypes	EAEC	Enteroaggregative E. coli	2016	Incidence	Number	UKR	Ukraine	Europe	≥5 years	43233420	8088.23	-78403.6	100663
E. coli pathotypes	EAEC	Enteroaggregative E. coli	2016	Incidence	Number	UKR	Ukraine	Europe	All ages	45700349	10110.1	-98020.7	124461
E. coli pathotypes	EAEC	Enteroaggregative E. coli	2016	Incidence	Number	URY	Uruguay	Americas	<5 years	234888	0	0	0
E. coli pathotypes	EAEC	Enteroaggregative E. coli	2016	Incidence	Number	URY	Uruguay	Americas	≥5 years	3139151	0	0	0
E. coli pathotypes	EAEC	Enteroaggregative E. coli	2016	Incidence	Number	URY	Uruguay	Americas	All ages	3374039	0	0	0
E. coli pathotypes	EAEC	Enteroaggregative E. coli	2016	Incidence	Number	USA	United States	Americas	<5 years	19981671	0	0	0
E. coli pathotypes	EAEC	Enteroaggregative E. coli	2016	Incidence	Number	USA	United States	Americas	≥5 years	307643153	0	0	0
E. coli pathotypes	EAEC	Enteroaggregative E. coli	2016	Incidence	Number	USA	United States	Americas	All ages	327624824	0	0	0
E. coli pathotypes	EAEC	Enteroaggregative E. coli	2016	Incidence	Number	UZB	Uzbekistan	Europe	<5 years	3342164	1462.46	-14252.1	19227.6
E. coli pathotypes	EAEC	Enteroaggregative E. coli	2016	Incidence	Number	UZB	Uzbekistan	Europe	≥5 years	27675300	4652.44	-46569.2	58845.4
E. coli pathotypes	EAEC	Enteroaggregative E. coli	2016	Incidence	Number	UZB	Uzbekistan	Europe	All ages	31017464	6114.91	-58783.6	77332.2
E. coli pathotypes	EAEC	Enteroaggregative E. coli	2016	Incidence	Number	VCT	Saint Vincent and the Grenadines	Americas	<5 years	8358	6.01759	-76.4811	81.2465
E. coli pathotypes	EAEC	Enteroaggregative E. coli	2016	Incidence	Number	VCT	Saint Vincent and the Grenadines	Americas	≥5 years	98314	68.8486	-751.724	904.757
E. coli pathotypes	EAEC	Enteroaggregative E. coli	2016	Incidence	Number	VCT	Saint Vincent and the Grenadines	Americas	All ages	106672	74.8661	-821.09	976.591
E. coli pathotypes	EAEC	Enteroaggregative E. coli	2016	Incidence	Number	VEN	Venezuela	Americas	<5 years	2847424	4155.6	-55978.5	60118.2
E. coli pathotypes	EAEC	Enteroaggregative E. coli	2016	Incidence	Number	VEN	Venezuela	Americas	≥5 years	27880111	25208.8	-317924	368292
E. coli pathotypes	EAEC	Enteroaggregative E. coli	2016	Incidence	Number	VEN	Venezuela	Americas	All ages	30727535	29364.4	-372906	425094
E. coli pathotypes	EAEC	Enteroaggregative E. coli	2016	Incidence	Number	VNM	Vietnam	Western Pacific	<5 years	8051215	21485.7	-209944	279851
E. coli pathotypes	EAEC	Enteroaggregative E. coli	2016	Incidence	Number	VNM	Vietnam	Western Pacific	≥5 years	85342556	88459.5	-986227	1.12106e+06
E. coli pathotypes	EAEC	Enteroaggregative E. coli	2016	Incidence	Number	VNM	Vietnam	Western Pacific	All ages	93393771	109945	-1.15491e+06	1.41104e+06
E. coli pathotypes	EAEC	Enteroaggregative E. coli	2016	Incidence	Number	VUT	Vanuatu	Western Pacific	<5 years	41018	78.2564	-938.868	1120.42
E. coli pathotypes	EAEC	Enteroaggregative E. coli	2016	Incidence	Number	VUT	Vanuatu	Western Pacific	≥5 years	228030	251.63	-2849.77	3569.78
E. coli pathotypes	EAEC	Enteroaggregative E. coli	2016	Incidence	Number	VUT	Vanuatu	Western Pacific	All ages	269048	329.886	-3786.11	4556.43
E. coli pathotypes	EAEC	Enteroaggregative E. coli	2016	Incidence	Number	WPR	Western Pacific Region	Western Pacific	<5 years	127165082	86662.2	-1.07267e+06	1.13194e+06
E. coli pathotypes	EAEC	Enteroaggregative E. coli	2016	Incidence	Number	WPR	Western Pacific Region	Western Pacific	≥5 years	1753671649	258623	-2.82318e+06	3.21173e+06
E. coli pathotypes	EAEC	Enteroaggregative E. coli	2016	Incidence	Number	WPR	Western Pacific Region	Western Pacific	All ages	1880836731	345285	-3.69743e+06	4.29233e+06
E. coli pathotypes	EAEC	Enteroaggregative E. coli	2016	Incidence	Number	WSM	Samoa	Western Pacific	<5 years	29358	43.1503	-527.808	623.653
E. coli pathotypes	EAEC	Enteroaggregative E. coli	2016	Incidence	Number	WSM	Samoa	Western Pacific	≥5 years	173283	179.785	-1900.5	2523.61
E. coli pathotypes	EAEC	Enteroaggregative E. coli	2016	Incidence	Number	WSM	Samoa	Western Pacific	All ages	202641	222.935	-2488.53	3120.27
E. coli pathotypes	EAEC	Enteroaggregative E. coli	2016	Incidence	Number	YEM	Yemen	Eastern Mediterranean	<5 years	4971363	55238.8	-549808	727727
E. coli pathotypes	EAEC	Enteroaggregative E. coli	2016	Incidence	Number	YEM	Yemen	Eastern Mediterranean	≥5 years	26653043	38364.3	-396527	578766
E. coli pathotypes	EAEC	Enteroaggregative E. coli	2016	Incidence	Number	YEM	Yemen	Eastern Mediterranean	All ages	31624406	93603	-926773	1.32644e+06
E. coli pathotypes	EAEC	Enteroaggregative E. coli	2016	Incidence	Number	ZAF	South Africa	Africa	<5 years	5744147	20759.6	-238524	267956
E. coli pathotypes	EAEC	Enteroaggregative E. coli	2016	Incidence	Number	ZAF	South Africa	Africa	≥5 years	51634354	197293	-2.09985e+06	2.47846e+06
E. coli pathotypes	EAEC	Enteroaggregative E. coli	2016	Incidence	Number	ZAF	South Africa	Africa	All ages	57378501	218052	-2.35054e+06	2.72894e+06
E. coli pathotypes	EAEC	Enteroaggregative E. coli	2016	Incidence	Number	ZMB	Zambia	Africa	<5 years	2829240	14318.3	-134383	161102
E. coli pathotypes	EAEC	Enteroaggregative E. coli	2016	Incidence	Number	ZMB	Zambia	Africa	≥5 years	13823495	58481.4	-547445	661534
E. coli pathotypes	EAEC	Enteroaggregative E. coli	2016	Incidence	Number	ZMB	Zambia	Africa	All ages	16652735	72799.6	-689277	827257
E. coli pathotypes	EAEC	Enteroaggregative E. coli	2016	Incidence	Number	ZWE	Zimbabwe	Africa	<5 years	2372891	8733.06	-87737.9	107585
E. coli pathotypes	EAEC	Enteroaggregative E. coli	2016	Incidence	Number	ZWE	Zimbabwe	Africa	≥5 years	12123111	50454.7	-520688	629274
E. coli pathotypes	EAEC	Enteroaggregative E. coli	2016	Incidence	Number	ZWE	Zimbabwe	Africa	All ages	14496002	59187.8	-609482	740106
E. coli pathotypes	EAEC	Enteroaggregative E. coli	2016	Incidence	Rate per 100,000	AFG	Afghanistan	Eastern Mediterranean	<5 years	5938058	281.004	-2830.25	3991.29
E. coli pathotypes	EAEC	Enteroaggregative E. coli	2016	Incidence	Rate per 100,000	AFG	Afghanistan	Eastern Mediterranean	≥5 years	28289083	85.7985	-844.147	1317.84
E. coli pathotypes	EAEC	Enteroaggregative E. coli	2016	Incidence	Rate per 100,000	AFG	Afghanistan	Eastern Mediterranean	All ages	34227141	119.665	-1166.38	1772.86
E. coli pathotypes	EAEC	Enteroaggregative E. coli	2016	Incidence	Rate per 100,000	AFR	African Region	Africa	<5 years	165810916	536.038	-5117.72	6262.06
E. coli pathotypes	EAEC	Enteroaggregative E. coli	2016	Incidence	Rate per 100,000	AFR	African Region	Africa	≥5 years	859106408	369.345	-3808.58	4286.18
E. coli pathotypes	EAEC	Enteroaggregative E. coli	2016	Incidence	Rate per 100,000	AFR	African Region	Africa	All ages	1024917324	396.312	-4091.42	4630.94
E. coli pathotypes	EAEC	Enteroaggregative E. coli	2016	Incidence	Rate per 100,000	AGO	Angola	Africa	<5 years	5201890	483.632	-5620.82	7138.06
E. coli pathotypes	EAEC	Enteroaggregative E. coli	2016	Incidence	Rate per 100,000	AGO	Angola	Africa	≥5 years	23458126	315.284	-3341.54	4696.09
E. coli pathotypes	EAEC	Enteroaggregative E. coli	2016	Incidence	Rate per 100,000	AGO	Angola	Africa	All ages	28660016	345.84	-3787.06	5216.64
E. coli pathotypes	EAEC	Enteroaggregative E. coli	2016	Incidence	Rate per 100,000	ALB	Albania	Europe	<5 years	179864	48.1184	-545.649	643.879
E. coli pathotypes	EAEC	Enteroaggregative E. coli	2016	Incidence	Rate per 100,000	ALB	Albania	Europe	≥5 years	2716030	3.30594	-32.9439	41.2077
E. coli pathotypes	EAEC	Enteroaggregative E. coli	2016	Incidence	Rate per 100,000	ALB	Albania	Europe	All ages	2895894	6.08923	-63.3105	81.6677
E. coli pathotypes	EAEC	Enteroaggregative E. coli	2016	Incidence	Rate per 100,000	AMR	Region of the Americas	Americas	<5 years	73920958	109.457	-1309.19	1343.83
E. coli pathotypes	EAEC	Enteroaggregative E. coli	2016	Incidence	Rate per 100,000	AMR	Region of the Americas	Americas	≥5 years	907658893	36.936	-413.325	440.903
E. coli pathotypes	EAEC	Enteroaggregative E. coli	2016	Incidence	Rate per 100,000	AMR	Region of the Americas	Americas	All ages	981579851	42.3974	-475.744	499.338
E. coli pathotypes	EAEC	Enteroaggregative E. coli	2016	Incidence	Rate per 100,000	AND	Andorra	Europe	<5 years	3176	0	0	0
E. coli pathotypes	EAEC	Enteroaggregative E. coli	2016	Incidence	Rate per 100,000	AND	Andorra	Europe	≥5 years	68188	0	0	0
E. coli pathotypes	EAEC	Enteroaggregative E. coli	2016	Incidence	Rate per 100,000	AND	Andorra	Europe	All ages	71364	0	0	0
E. coli pathotypes	EAEC	Enteroaggregative E. coli	2016	Incidence	Rate per 100,000	ARE	United Arab Emirates	Eastern Mediterranean	<5 years	501998	0	0	0
E. coli pathotypes	EAEC	Enteroaggregative E. coli	2016	Incidence	Rate per 100,000	ARE	United Arab Emirates	Eastern Mediterranean	≥5 years	8387233	0	0	0
E. coli pathotypes	EAEC	Enteroaggregative E. coli	2016	Incidence	Rate per 100,000	ARE	United Arab Emirates	Eastern Mediterranean	All ages	8889231	0	0	0
E. coli pathotypes	EAEC	Enteroaggregative E. coli	2016	Incidence	Rate per 100,000	ARG	Argentina	Americas	<5 years	3745179	240.447	-2895.79	2927.55
E. coli pathotypes	EAEC	Enteroaggregative E. coli	2016	Incidence	Rate per 100,000	ARG	Argentina	Americas	≥5 years	39956642	79.9274	-889.931	997.826
E. coli pathotypes	EAEC	Enteroaggregative E. coli	2016	Incidence	Rate per 100,000	ARG	Argentina	Americas	All ages	43701821	93.6837	-1078.57	1144.28
E. coli pathotypes	EAEC	Enteroaggregative E. coli	2016	Incidence	Rate per 100,000	ARM	Armenia	Europe	<5 years	214222	119.006	-1258.85	1506.86
E. coli pathotypes	EAEC	Enteroaggregative E. coli	2016	Incidence	Rate per 100,000	ARM	Armenia	Europe	≥5 years	2705911	25.6018	-261.487	322.924
E. coli pathotypes	EAEC	Enteroaggregative E. coli	2016	Incidence	Rate per 100,000	ARM	Armenia	Europe	All ages	2920133	32.4539	-345.781	407.803
E. coli pathotypes	EAEC	Enteroaggregative E. coli	2016	Incidence	Rate per 100,000	ATG	Antigua and Barbuda	Americas	<5 years	5685	0	0	0
E. coli pathotypes	EAEC	Enteroaggregative E. coli	2016	Incidence	Rate per 100,000	ATG	Antigua and Barbuda	Americas	≥5 years	84034	0	0	0
E. coli pathotypes	EAEC	Enteroaggregative E. coli	2016	Incidence	Rate per 100,000	ATG	Antigua and Barbuda	Americas	All ages	89719	0	0	0
E. coli pathotypes	EAEC	Enteroaggregative E. coli	2016	Incidence	Rate per 100,000	AUS	Australia	Western Pacific	<5 years	1571029	0	0	0
E. coli pathotypes	EAEC	Enteroaggregative E. coli	2016	Incidence	Rate per 100,000	AUS	Australia	Western Pacific	≥5 years	22556717	0	0	0
E. coli pathotypes	EAEC	Enteroaggregative E. coli	2016	Incidence	Rate per 100,000	AUS	Australia	Western Pacific	All ages	24127746	0	0	0
E. coli pathotypes	EAEC	Enteroaggregative E. coli	2016	Incidence	Rate per 100,000	AUT	Austria	Europe	<5 years	416123	0	0	0
E. coli pathotypes	EAEC	Enteroaggregative E. coli	2016	Incidence	Rate per 100,000	AUT	Austria	Europe	≥5 years	8285650	0	0	0
E. coli pathotypes	EAEC	Enteroaggregative E. coli	2016	Incidence	Rate per 100,000	AUT	Austria	Europe	All ages	8701773	0	0	0
E. coli pathotypes	EAEC	Enteroaggregative E. coli	2016	Incidence	Rate per 100,000	AZE	Azerbaijan	Europe	<5 years	904919	109.912	-1200.7	1473.03
E. coli pathotypes	EAEC	Enteroaggregative E. coli	2016	Incidence	Rate per 100,000	AZE	Azerbaijan	Europe	≥5 years	8907239	24.8931	-225.987	299.213
E. coli pathotypes	EAEC	Enteroaggregative E. coli	2016	Incidence	Rate per 100,000	AZE	Azerbaijan	Europe	All ages	9812158	32.7339	-315.589	415.912
E. coli pathotypes	EAEC	Enteroaggregative E. coli	2016	Incidence	Rate per 100,000	BDI	Burundi	Africa	<5 years	2139210	753.936	-7811.41	8941.97
E. coli pathotypes	EAEC	Enteroaggregative E. coli	2016	Incidence	Rate per 100,000	BDI	Burundi	Africa	≥5 years	8975693	518.383	-5325.01	6005.7
E. coli pathotypes	EAEC	Enteroaggregative E. coli	2016	Incidence	Rate per 100,000	BDI	Burundi	Africa	All ages	11114903	563.718	-5893.4	6608.62
E. coli pathotypes	EAEC	Enteroaggregative E. coli	2016	Incidence	Rate per 100,000	BEL	Belgium	Europe	<5 years	638178	0	0	0
E. coli pathotypes	EAEC	Enteroaggregative E. coli	2016	Incidence	Rate per 100,000	BEL	Belgium	Europe	≥5 years	10674099	0	0	0
E. coli pathotypes	EAEC	Enteroaggregative E. coli	2016	Incidence	Rate per 100,000	BEL	Belgium	Europe	All ages	11312277	0	0	0
E. coli pathotypes	EAEC	Enteroaggregative E. coli	2016	Incidence	Rate per 100,000	BEN	Benin	Africa	<5 years	1951315	353.675	-3326.61	3902.85
E. coli pathotypes	EAEC	Enteroaggregative E. coli	2016	Incidence	Rate per 100,000	BEN	Benin	Africa	≥5 years	9576332	299.537	-2693.47	3426.85
E. coli pathotypes	EAEC	Enteroaggregative E. coli	2016	Incidence	Rate per 100,000	BEN	Benin	Africa	All ages	11527647	308.701	-2893.04	3503.94
E. coli pathotypes	EAEC	Enteroaggregative E. coli	2016	Incidence	Rate per 100,000	BFA	Burkina Faso	Africa	<5 years	3364449	378.525	-4691.46	5586.53
E. coli pathotypes	EAEC	Enteroaggregative E. coli	2016	Incidence	Rate per 100,000	BFA	Burkina Faso	Africa	≥5 years	15688453	286.391	-3606.42	4292.56
E. coli pathotypes	EAEC	Enteroaggregative E. coli	2016	Incidence	Rate per 100,000	BFA	Burkina Faso	Africa	All ages	19052902	302.66	-3774.71	4533.47
E. coli pathotypes	EAEC	Enteroaggregative E. coli	2016	Incidence	Rate per 100,000	BGD	Bangladesh	South-East Asia	<5 years	15388313	174.73	-1734.33	2125.16
E. coli pathotypes	EAEC	Enteroaggregative E. coli	2016	Incidence	Rate per 100,000	BGD	Bangladesh	South-East Asia	≥5 years	144704978	228.941	-2455.97	2867.13
E. coli pathotypes	EAEC	Enteroaggregative E. coli	2016	Incidence	Rate per 100,000	BGD	Bangladesh	South-East Asia	All ages	160093291	223.73	-2412.08	2790.93
E. coli pathotypes	EAEC	Enteroaggregative E. coli	2016	Incidence	Rate per 100,000	BGR	Bulgaria	Europe	<5 years	334176	40.3794	-447.683	526.955
E. coli pathotypes	EAEC	Enteroaggregative E. coli	2016	Incidence	Rate per 100,000	BGR	Bulgaria	Europe	≥5 years	6819171	1.99181	-20.2052	25.8805
E. coli pathotypes	EAEC	Enteroaggregative E. coli	2016	Incidence	Rate per 100,000	BGR	Bulgaria	Europe	All ages	7153347	3.78513	-39.8133	50.6446
E. coli pathotypes	EAEC	Enteroaggregative E. coli	2016	Incidence	Rate per 100,000	BHR	Bahrain	Eastern Mediterranean	<5 years	103942	0	0	0
E. coli pathotypes	EAEC	Enteroaggregative E. coli	2016	Incidence	Rate per 100,000	BHR	Bahrain	Eastern Mediterranean	≥5 years	1293204	0	0	0
E. coli pathotypes	EAEC	Enteroaggregative E. coli	2016	Incidence	Rate per 100,000	BHR	Bahrain	Eastern Mediterranean	All ages	1397146	0	0	0
E. coli pathotypes	EAEC	Enteroaggregative E. coli	2016	Incidence	Rate per 100,000	BHS	Bahamas	Americas	<5 years	25801	0	0	0
E. coli pathotypes	EAEC	Enteroaggregative E. coli	2016	Incidence	Rate per 100,000	BHS	Bahamas	Americas	≥5 years	360967	0	0	0
E. coli pathotypes	EAEC	Enteroaggregative E. coli	2016	Incidence	Rate per 100,000	BHS	Bahamas	Americas	All ages	386768	0	0	0
E. coli pathotypes	EAEC	Enteroaggregative E. coli	2016	Incidence	Rate per 100,000	BIH	Bosnia and Herzegovina	Europe	<5 years	147863	77.8899	-815.517	998.847
E. coli pathotypes	EAEC	Enteroaggregative E. coli	2016	Incidence	Rate per 100,000	BIH	Bosnia and Herzegovina	Europe	≥5 years	3347734	3.98778	-39.0495	51.2202
E. coli pathotypes	EAEC	Enteroaggregative E. coli	2016	Incidence	Rate per 100,000	BIH	Bosnia and Herzegovina	Europe	All ages	3495597	7.11382	-73.2561	94.9945
E. coli pathotypes	EAEC	Enteroaggregative E. coli	2016	Incidence	Rate per 100,000	BLR	Belarus	Europe	<5 years	585522	158.082	-1725.05	2080.88
E. coli pathotypes	EAEC	Enteroaggregative E. coli	2016	Incidence	Rate per 100,000	BLR	Belarus	Europe	≥5 years	8910419	21.69	-211.149	280.617
E. coli pathotypes	EAEC	Enteroaggregative E. coli	2016	Incidence	Rate per 100,000	BLR	Belarus	Europe	All ages	9495941	30.1	-304.073	402.504
E. coli pathotypes	EAEC	Enteroaggregative E. coli	2016	Incidence	Rate per 100,000	BLZ	Belize	Americas	<5 years	37140	89.1432	-1137.81	1222.8
E. coli pathotypes	EAEC	Enteroaggregative E. coli	2016	Incidence	Rate per 100,000	BLZ	Belize	Americas	≥5 years	322945	76.4766	-820.887	977.615
E. coli pathotypes	EAEC	Enteroaggregative E. coli	2016	Incidence	Rate per 100,000	BLZ	Belize	Americas	All ages	360085	77.783	-839.35	990.112
E. coli pathotypes	EAEC	Enteroaggregative E. coli	2016	Incidence	Rate per 100,000	BOL	Bolivia	Americas	<5 years	1242696	142.401	-1785.11	1879.18
E. coli pathotypes	EAEC	Enteroaggregative E. coli	2016	Incidence	Rate per 100,000	BOL	Bolivia	Americas	≥5 years	9854826	40.183	-507.418	566.468
E. coli pathotypes	EAEC	Enteroaggregative E. coli	2016	Incidence	Rate per 100,000	BOL	Bolivia	Americas	All ages	11097522	51.6293	-636.619	712.729
E. coli pathotypes	EAEC	Enteroaggregative E. coli	2016	Incidence	Rate per 100,000	BRA	Brazil	Americas	<5 years	14487886	168.649	-1851.68	2085.18
E. coli pathotypes	EAEC	Enteroaggregative E. coli	2016	Incidence	Rate per 100,000	BRA	Brazil	Americas	≥5 years	187971979	58.0389	-629.726	722.292
E. coli pathotypes	EAEC	Enteroaggregative E. coli	2016	Incidence	Rate per 100,000	BRA	Brazil	Americas	All ages	202459865	65.9541	-716.021	792
E. coli pathotypes	EAEC	Enteroaggregative E. coli	2016	Incidence	Rate per 100,000	BRB	Barbados	Americas	<5 years	16529	0	0	0
E. coli pathotypes	EAEC	Enteroaggregative E. coli	2016	Incidence	Rate per 100,000	BRB	Barbados	Americas	≥5 years	262773	0	0	0
E. coli pathotypes	EAEC	Enteroaggregative E. coli	2016	Incidence	Rate per 100,000	BRB	Barbados	Americas	All ages	279302	0	0	0
E. coli pathotypes	EAEC	Enteroaggregative E. coli	2016	Incidence	Rate per 100,000	BRN	Brunei	Western Pacific	<5 years	33409	0	0	0
E. coli pathotypes	EAEC	Enteroaggregative E. coli	2016	Incidence	Rate per 100,000	BRN	Brunei	Western Pacific	≥5 years	391511	0	0	0
E. coli pathotypes	EAEC	Enteroaggregative E. coli	2016	Incidence	Rate per 100,000	BRN	Brunei	Western Pacific	All ages	424920	0	0	0
E. coli pathotypes	EAEC	Enteroaggregative E. coli	2016	Incidence	Rate per 100,000	BTN	Bhutan	South-East Asia	<5 years	61585	176.153	-1699.05	2208.23
E. coli pathotypes	EAEC	Enteroaggregative E. coli	2016	Incidence	Rate per 100,000	BTN	Bhutan	South-East Asia	≥5 years	682642	135.276	-1328.61	1620.17
E. coli pathotypes	EAEC	Enteroaggregative E. coli	2016	Incidence	Rate per 100,000	BTN	Bhutan	South-East Asia	All ages	744227	138.659	-1353.37	1661.48
E. coli pathotypes	EAEC	Enteroaggregative E. coli	2016	Incidence	Rate per 100,000	BWA	Botswana	Africa	<5 years	270245	453.862	-4643	5091.67
E. coli pathotypes	EAEC	Enteroaggregative E. coli	2016	Incidence	Rate per 100,000	BWA	Botswana	Africa	≥5 years	1948680	424.653	-4380.55	4805.18
E. coli pathotypes	EAEC	Enteroaggregative E. coli	2016	Incidence	Rate per 100,000	BWA	Botswana	Africa	All ages	2218925	428.211	-4426.4	4738.15
E. coli pathotypes	EAEC	Enteroaggregative E. coli	2016	Incidence	Rate per 100,000	CAF	Central African Republic	Africa	<5 years	893198	507.056	-5465.81	6996.91
E. coli pathotypes	EAEC	Enteroaggregative E. coli	2016	Incidence	Rate per 100,000	CAF	Central African Republic	Africa	≥5 years	3775559	217.569	-2538	2979
E. coli pathotypes	EAEC	Enteroaggregative E. coli	2016	Incidence	Rate per 100,000	CAF	Central African Republic	Africa	All ages	4668757	272.952	-3165.23	3692.42
E. coli pathotypes	EAEC	Enteroaggregative E. coli	2016	Incidence	Rate per 100,000	CAN	Canada	Americas	<5 years	1947220	0	0	0
E. coli pathotypes	EAEC	Enteroaggregative E. coli	2016	Incidence	Rate per 100,000	CAN	Canada	Americas	≥5 years	34185097	0	0	0
E. coli pathotypes	EAEC	Enteroaggregative E. coli	2016	Incidence	Rate per 100,000	CAN	Canada	Americas	All ages	36132317	0	0	0
E. coli pathotypes	EAEC	Enteroaggregative E. coli	2016	Incidence	Rate per 100,000	CHE	Switzerland	Europe	<5 years	423021	0	0	0
E. coli pathotypes	EAEC	Enteroaggregative E. coli	2016	Incidence	Rate per 100,000	CHE	Switzerland	Europe	≥5 years	7905593	0	0	0
E. coli pathotypes	EAEC	Enteroaggregative E. coli	2016	Incidence	Rate per 100,000	CHE	Switzerland	Europe	All ages	8328614	0	0	0
E. coli pathotypes	EAEC	Enteroaggregative E. coli	2016	Incidence	Rate per 100,000	CHL	Chile	Americas	<5 years	1203084	0	0	0
E. coli pathotypes	EAEC	Enteroaggregative E. coli	2016	Incidence	Rate per 100,000	CHL	Chile	Americas	≥5 years	16935932	0	0	0
E. coli pathotypes	EAEC	Enteroaggregative E. coli	2016	Incidence	Rate per 100,000	CHL	Chile	Americas	All ages	18139016	0	0	0
E. coli pathotypes	EAEC	Enteroaggregative E. coli	2016	Incidence	Rate per 100,000	CHN	China	Western Pacific	<5 years	90583370	16.373	-191.704	222.651
E. coli pathotypes	EAEC	Enteroaggregative E. coli	2016	Incidence	Rate per 100,000	CHN	China	Western Pacific	≥5 years	1309225481	4.30332	-48.5102	57.3686
E. coli pathotypes	EAEC	Enteroaggregative E. coli	2016	Incidence	Rate per 100,000	CHN	China	Western Pacific	All ages	1399808851	5.08436	-58.8821	66.6211
E. coli pathotypes	EAEC	Enteroaggregative E. coli	2016	Incidence	Rate per 100,000	CIV	Cote d'Ivoire	Africa	<5 years	4236580	400.76	-3763.37	4550.86
E. coli pathotypes	EAEC	Enteroaggregative E. coli	2016	Incidence	Rate per 100,000	CIV	Cote d'Ivoire	Africa	≥5 years	21375723	265.773	-2468.57	3010.44
E. coli pathotypes	EAEC	Enteroaggregative E. coli	2016	Incidence	Rate per 100,000	CIV	Cote d'Ivoire	Africa	All ages	25612303	288.102	-2746.87	3224.67
E. coli pathotypes	EAEC	Enteroaggregative E. coli	2016	Incidence	Rate per 100,000	CMR	Cameroon	Africa	<5 years	3795067	768.745	-6351.39	8426.85
E. coli pathotypes	EAEC	Enteroaggregative E. coli	2016	Incidence	Rate per 100,000	CMR	Cameroon	Africa	≥5 years	19313939	433.018	-3409.9	4747.6
E. coli pathotypes	EAEC	Enteroaggregative E. coli	2016	Incidence	Rate per 100,000	CMR	Cameroon	Africa	All ages	23109006	488.153	-3831.99	5467.04
E. coli pathotypes	EAEC	Enteroaggregative E. coli	2016	Incidence	Rate per 100,000	COD	Democratic Republic of Congo	Africa	<5 years	15291546	606.233	-6098.14	7329.5
E. coli pathotypes	EAEC	Enteroaggregative E. coli	2016	Incidence	Rate per 100,000	COD	Democratic Republic of Congo	Africa	≥5 years	67067647	249.848	-2713.69	3096.91
E. coli pathotypes	EAEC	Enteroaggregative E. coli	2016	Incidence	Rate per 100,000	COD	Democratic Republic of Congo	Africa	All ages	82359193	316.018	-3287.16	3866.05
E. coli pathotypes	EAEC	Enteroaggregative E. coli	2016	Incidence	Rate per 100,000	COG	Congo	Africa	<5 years	846955	682.045	-6101.26	7813.79
E. coli pathotypes	EAEC	Enteroaggregative E. coli	2016	Incidence	Rate per 100,000	COG	Congo	Africa	≥5 years	4312290	425.095	-3885.48	4935.94
E. coli pathotypes	EAEC	Enteroaggregative E. coli	2016	Incidence	Rate per 100,000	COG	Congo	Africa	All ages	5159245	467.276	-4291.03	5324.78
E. coli pathotypes	EAEC	Enteroaggregative E. coli	2016	Incidence	Rate per 100,000	COK	Cook Islands	Western Pacific	<5 years	1417	0	0	0
E. coli pathotypes	EAEC	Enteroaggregative E. coli	2016	Incidence	Rate per 100,000	COK	Cook Islands	Western Pacific	≥5 years	15981	0	0	0
E. coli pathotypes	EAEC	Enteroaggregative E. coli	2016	Incidence	Rate per 100,000	COK	Cook Islands	Western Pacific	All ages	17398	0	0	0
E. coli pathotypes	EAEC	Enteroaggregative E. coli	2016	Incidence	Rate per 100,000	COL	Colombia	Americas	<5 years	3527434	158.774	-1788.52	2009.68
E. coli pathotypes	EAEC	Enteroaggregative E. coli	2016	Incidence	Rate per 100,000	COL	Colombia	Americas	≥5 years	43645326	60.2144	-573.472	770.317
E. coli pathotypes	EAEC	Enteroaggregative E. coli	2016	Incidence	Rate per 100,000	COL	Colombia	Americas	All ages	47172760	67.5844	-634.963	851.621
E. coli pathotypes	EAEC	Enteroaggregative E. coli	2016	Incidence	Rate per 100,000	COM	Comoros	Africa	<5 years	107681	436.09	-4073.37	5013.83
E. coli pathotypes	EAEC	Enteroaggregative E. coli	2016	Incidence	Rate per 100,000	COM	Comoros	Africa	≥5 years	626573	290.661	-2630.57	3352.39
E. coli pathotypes	EAEC	Enteroaggregative E. coli	2016	Incidence	Rate per 100,000	COM	Comoros	Africa	All ages	734254	311.989	-2919.19	3566.83
E. coli pathotypes	EAEC	Enteroaggregative E. coli	2016	Incidence	Rate per 100,000	CPV	Cape Verde	Africa	<5 years	47242	148.886	-1587.92	1970.6
E. coli pathotypes	EAEC	Enteroaggregative E. coli	2016	Incidence	Rate per 100,000	CPV	Cape Verde	Africa	≥5 years	465199	230.314	-2468.49	3058.04
E. coli pathotypes	EAEC	Enteroaggregative E. coli	2016	Incidence	Rate per 100,000	CPV	Cape Verde	Africa	All ages	512441	222.807	-2395.07	2950.36
E. coli pathotypes	EAEC	Enteroaggregative E. coli	2016	Incidence	Rate per 100,000	CRI	Costa Rica	Americas	<5 years	353294	159.32	-2067.18	2187.09
E. coli pathotypes	EAEC	Enteroaggregative E. coli	2016	Incidence	Rate per 100,000	CRI	Costa Rica	Americas	≥5 years	4490094	105.235	-1169.22	1391.23
E. coli pathotypes	EAEC	Enteroaggregative E. coli	2016	Incidence	Rate per 100,000	CRI	Costa Rica	Americas	All ages	4843388	109.18	-1226.26	1429.87
E. coli pathotypes	EAEC	Enteroaggregative E. coli	2016	Incidence	Rate per 100,000	CUB	Cuba	Americas	<5 years	621420	128.437	-1629.05	1779.22
E. coli pathotypes	EAEC	Enteroaggregative E. coli	2016	Incidence	Rate per 100,000	CUB	Cuba	Americas	≥5 years	10651431	74.0129	-817.143	1006.94
E. coli pathotypes	EAEC	Enteroaggregative E. coli	2016	Incidence	Rate per 100,000	CUB	Cuba	Americas	All ages	11272851	77.013	-872.788	1046.97
E. coli pathotypes	EAEC	Enteroaggregative E. coli	2016	Incidence	Rate per 100,000	CYP	Cyprus	Europe	<5 years	68811	0	0	0
E. coli pathotypes	EAEC	Enteroaggregative E. coli	2016	Incidence	Rate per 100,000	CYP	Cyprus	Europe	≥5 years	1159499	0	0	0
E. coli pathotypes	EAEC	Enteroaggregative E. coli	2016	Incidence	Rate per 100,000	CYP	Cyprus	Europe	All ages	1228310	0	0	0
E. coli pathotypes	EAEC	Enteroaggregative E. coli	2016	Incidence	Rate per 100,000	CZE	Czechia	Europe	<5 years	545622	0	0	0
E. coli pathotypes	EAEC	Enteroaggregative E. coli	2016	Incidence	Rate per 100,000	CZE	Czechia	Europe	≥5 years	9981157	0	0	0
E. coli pathotypes	EAEC	Enteroaggregative E. coli	2016	Incidence	Rate per 100,000	CZE	Czechia	Europe	All ages	10526779	0	0	0
E. coli pathotypes	EAEC	Enteroaggregative E. coli	2016	Incidence	Rate per 100,000	DEU	Germany	Europe	<5 years	3630787	0	0	0
E. coli pathotypes	EAEC	Enteroaggregative E. coli	2016	Incidence	Rate per 100,000	DEU	Germany	Europe	≥5 years	78934849	0	0	0
E. coli pathotypes	EAEC	Enteroaggregative E. coli	2016	Incidence	Rate per 100,000	DEU	Germany	Europe	All ages	82565636	0	0	0
E. coli pathotypes	EAEC	Enteroaggregative E. coli	2016	Incidence	Rate per 100,000	DJI	Djibouti	Eastern Mediterranean	<5 years	115084	342.345	-2931.25	4016.19
E. coli pathotypes	EAEC	Enteroaggregative E. coli	2016	Incidence	Rate per 100,000	DJI	Djibouti	Eastern Mediterranean	≥5 years	913945	388.477	-3242.67	4525.39
E. coli pathotypes	EAEC	Enteroaggregative E. coli	2016	Incidence	Rate per 100,000	DJI	Djibouti	Eastern Mediterranean	All ages	1029029	383.318	-3204.17	4418.25
E. coli pathotypes	EAEC	Enteroaggregative E. coli	2016	Incidence	Rate per 100,000	DMA	Dominica	Americas	<5 years	4647	66.7762	-854.79	906.015
E. coli pathotypes	EAEC	Enteroaggregative E. coli	2016	Incidence	Rate per 100,000	DMA	Dominica	Americas	≥5 years	65888	63.1073	-677.356	801.885
E. coli pathotypes	EAEC	Enteroaggregative E. coli	2016	Incidence	Rate per 100,000	DMA	Dominica	Americas	All ages	70535	63.3491	-685.615	801.526
E. coli pathotypes	EAEC	Enteroaggregative E. coli	2016	Incidence	Rate per 100,000	DNK	Denmark	Europe	<5 years	294738	0	0	0
E. coli pathotypes	EAEC	Enteroaggregative E. coli	2016	Incidence	Rate per 100,000	DNK	Denmark	Europe	≥5 years	5412684	0	0	0
E. coli pathotypes	EAEC	Enteroaggregative E. coli	2016	Incidence	Rate per 100,000	DNK	Denmark	Europe	All ages	5707422	0	0	0
E. coli pathotypes	EAEC	Enteroaggregative E. coli	2016	Incidence	Rate per 100,000	DOM	Dominican Republic	Americas	<5 years	1038330	209.456	-2361.67	2632.2
E. coli pathotypes	EAEC	Enteroaggregative E. coli	2016	Incidence	Rate per 100,000	DOM	Dominican Republic	Americas	≥5 years	9455436	84.7652	-929.892	1036.5
E. coli pathotypes	EAEC	Enteroaggregative E. coli	2016	Incidence	Rate per 100,000	DOM	Dominican Republic	Americas	All ages	10493766	97.103	-1102.64	1176.6
E. coli pathotypes	EAEC	Enteroaggregative E. coli	2016	Incidence	Rate per 100,000	DZA	Algeria	Africa	<5 years	4796789	179.803	-1707.92	2123.95
E. coli pathotypes	EAEC	Enteroaggregative E. coli	2016	Incidence	Rate per 100,000	DZA	Algeria	Africa	≥5 years	35632453	73.7514	-703.075	871.379
E. coli pathotypes	EAEC	Enteroaggregative E. coli	2016	Incidence	Rate per 100,000	DZA	Algeria	Africa	All ages	40429242	86.3341	-790.242	1036.83
E. coli pathotypes	EAEC	Enteroaggregative E. coli	2016	Incidence	Rate per 100,000	ECU	Ecuador	Americas	<5 years	1549481	134.25	-1511.52	1650.96
E. coli pathotypes	EAEC	Enteroaggregative E. coli	2016	Incidence	Rate per 100,000	ECU	Ecuador	Americas	≥5 years	14833812	55.9974	-620.544	673.498
E. coli pathotypes	EAEC	Enteroaggregative E. coli	2016	Incidence	Rate per 100,000	ECU	Ecuador	Americas	All ages	16383293	63.3982	-719.457	766.079
E. coli pathotypes	EAEC	Enteroaggregative E. coli	2016	Incidence	Rate per 100,000	EGY	Egypt	Eastern Mediterranean	<5 years	13120970	412.264	-3593.44	4998.97
E. coli pathotypes	EAEC	Enteroaggregative E. coli	2016	Incidence	Rate per 100,000	EGY	Egypt	Eastern Mediterranean	≥5 years	87493560	84.7199	-707.412	1093.11
E. coli pathotypes	EAEC	Enteroaggregative E. coli	2016	Incidence	Rate per 100,000	EGY	Egypt	Eastern Mediterranean	All ages	100614530	127.434	-1082.09	1550.23
E. coli pathotypes	EAEC	Enteroaggregative E. coli	2016	Incidence	Rate per 100,000	EMR	Eastern Mediterranean Region	Eastern Mediterranean	<5 years	91071391	533.986	-4876.63	6521.66
E. coli pathotypes	EAEC	Enteroaggregative E. coli	2016	Incidence	Rate per 100,000	EMR	Eastern Mediterranean Region	Eastern Mediterranean	≥5 years	610869731	170.919	-1500.5	2059.05
E. coli pathotypes	EAEC	Enteroaggregative E. coli	2016	Incidence	Rate per 100,000	EMR	Eastern Mediterranean Region	Eastern Mediterranean	All ages	701941122	218.024	-1926.89	2694.51
E. coli pathotypes	EAEC	Enteroaggregative E. coli	2016	Incidence	Rate per 100,000	ERI	Eritrea	Africa	<5 years	457439	593.215	-6176.12	7148.47
E. coli pathotypes	EAEC	Enteroaggregative E. coli	2016	Incidence	Rate per 100,000	ERI	Eritrea	Africa	≥5 years	2658466	668.829	-6920.42	7857.43
E. coli pathotypes	EAEC	Enteroaggregative E. coli	2016	Incidence	Rate per 100,000	ERI	Eritrea	Africa	All ages	3115905	657.728	-6754.07	7757.45
E. coli pathotypes	EAEC	Enteroaggregative E. coli	2016	Incidence	Rate per 100,000	ESP	Spain	Europe	<5 years	2185831	0	0	0
E. coli pathotypes	EAEC	Enteroaggregative E. coli	2016	Incidence	Rate per 100,000	ESP	Spain	Europe	≥5 years	44494996	0	0	0
E. coli pathotypes	EAEC	Enteroaggregative E. coli	2016	Incidence	Rate per 100,000	ESP	Spain	Europe	All ages	46680827	0	0	0
E. coli pathotypes	EAEC	Enteroaggregative E. coli	2016	Incidence	Rate per 100,000	EST	Estonia	Europe	<5 years	70603	0	0	0
E. coli pathotypes	EAEC	Enteroaggregative E. coli	2016	Incidence	Rate per 100,000	EST	Estonia	Europe	≥5 years	1245389	0	0	0
E. coli pathotypes	EAEC	Enteroaggregative E. coli	2016	Incidence	Rate per 100,000	EST	Estonia	Europe	All ages	1315992	0	0	0
E. coli pathotypes	EAEC	Enteroaggregative E. coli	2016	Incidence	Rate per 100,000	ETH	Ethiopia	Africa	<5 years	15888139	663.278	-6665.78	7799.86
E. coli pathotypes	EAEC	Enteroaggregative E. coli	2016	Incidence	Rate per 100,000	ETH	Ethiopia	Africa	≥5 years	89367142	437.353	-4444.38	5242.51
E. coli pathotypes	EAEC	Enteroaggregative E. coli	2016	Incidence	Rate per 100,000	ETH	Ethiopia	Africa	All ages	105255281	471.456	-4737.46	5578.06
E. coli pathotypes	EAEC	Enteroaggregative E. coli	2016	Incidence	Rate per 100,000	EUR	European Region	Europe	<5 years	57176933	63.0274	-680.406	827.007
E. coli pathotypes	EAEC	Enteroaggregative E. coli	2016	Incidence	Rate per 100,000	EUR	European Region	Europe	≥5 years	863120473	12.8238	-121.739	156.99
E. coli pathotypes	EAEC	Enteroaggregative E. coli	2016	Incidence	Rate per 100,000	EUR	European Region	Europe	All ages	920297406	15.9429	-159.009	203.307
E. coli pathotypes	EAEC	Enteroaggregative E. coli	2016	Incidence	Rate per 100,000	FIN	Finland	Europe	<5 years	294381	0	0	0
E. coli pathotypes	EAEC	Enteroaggregative E. coli	2016	Incidence	Rate per 100,000	FIN	Finland	Europe	≥5 years	5193065	0	0	0
E. coli pathotypes	EAEC	Enteroaggregative E. coli	2016	Incidence	Rate per 100,000	FIN	Finland	Europe	All ages	5487446	0	0	0
E. coli pathotypes	EAEC	Enteroaggregative E. coli	2016	Incidence	Rate per 100,000	FJI	Fiji	Western Pacific	<5 years	93944	286.409	-3464.67	3980.52
E. coli pathotypes	EAEC	Enteroaggregative E. coli	2016	Incidence	Rate per 100,000	FJI	Fiji	Western Pacific	≥5 years	825033	113.475	-1348.63	1545.09
E. coli pathotypes	EAEC	Enteroaggregative E. coli	2016	Incidence	Rate per 100,000	FJI	Fiji	Western Pacific	All ages	918977	131.153	-1553.97	1777.68
E. coli pathotypes	EAEC	Enteroaggregative E. coli	2016	Incidence	Rate per 100,000	FRA	France	Europe	<5 years	3761403	0	0	0
E. coli pathotypes	EAEC	Enteroaggregative E. coli	2016	Incidence	Rate per 100,000	FRA	France	Europe	≥5 years	61239715	0	0	0
E. coli pathotypes	EAEC	Enteroaggregative E. coli	2016	Incidence	Rate per 100,000	FRA	France	Europe	All ages	65001118	0	0	0
E. coli pathotypes	EAEC	Enteroaggregative E. coli	2016	Incidence	Rate per 100,000	FSM	Micronesia	Western Pacific	<5 years	12380	150.017	-1852.37	2142.67
E. coli pathotypes	EAEC	Enteroaggregative E. coli	2016	Incidence	Rate per 100,000	FSM	Micronesia	Western Pacific	≥5 years	96504	85.4217	-957.455	1141.65
E. coli pathotypes	EAEC	Enteroaggregative E. coli	2016	Incidence	Rate per 100,000	FSM	Micronesia	Western Pacific	All ages	108884	92.7662	-1099.49	1234.5
E. coli pathotypes	EAEC	Enteroaggregative E. coli	2016	Incidence	Rate per 100,000	GAB	Gabon	Africa	<5 years	294082	242.936	-2380.84	3232.34
E. coli pathotypes	EAEC	Enteroaggregative E. coli	2016	Incidence	Rate per 100,000	GAB	Gabon	Africa	≥5 years	1777367	171.58	-1566.14	2250.31
E. coli pathotypes	EAEC	Enteroaggregative E. coli	2016	Incidence	Rate per 100,000	GAB	Gabon	Africa	All ages	2071449	181.71	-1654.31	2353.7
E. coli pathotypes	EAEC	Enteroaggregative E. coli	2016	Incidence	Rate per 100,000	GBR	United Kingdom	Europe	<5 years	4061433	0	0	0
E. coli pathotypes	EAEC	Enteroaggregative E. coli	2016	Incidence	Rate per 100,000	GBR	United Kingdom	Europe	≥5 years	61581263	0	0	0
E. coli pathotypes	EAEC	Enteroaggregative E. coli	2016	Incidence	Rate per 100,000	GBR	United Kingdom	Europe	All ages	65642696	0	0	0
E. coli pathotypes	EAEC	Enteroaggregative E. coli	2016	Incidence	Rate per 100,000	GEO	Georgia	Europe	<5 years	284253	157.112	-1643.44	1924.46
E. coli pathotypes	EAEC	Enteroaggregative E. coli	2016	Incidence	Rate per 100,000	GEO	Georgia	Europe	≥5 years	3507328	40.8937	-413.96	492.584
E. coli pathotypes	EAEC	Enteroaggregative E. coli	2016	Incidence	Rate per 100,000	GEO	Georgia	Europe	All ages	3791581	49.6065	-508.392	591.617
E. coli pathotypes	EAEC	Enteroaggregative E. coli	2016	Incidence	Rate per 100,000	GHA	Ghana	Africa	<5 years	4172905	361.933	-3796.26	4450.47
E. coli pathotypes	EAEC	Enteroaggregative E. coli	2016	Incidence	Rate per 100,000	GHA	Ghana	Africa	≥5 years	24850370	353.821	-3771.66	4758.21
E. coli pathotypes	EAEC	Enteroaggregative E. coli	2016	Incidence	Rate per 100,000	GHA	Ghana	Africa	All ages	29023275	354.987	-3740.85	4696.57
E. coli pathotypes	EAEC	Enteroaggregative E. coli	2016	Incidence	Rate per 100,000	GIN	Guinea	Africa	<5 years	1953620	293.736	-2837.03	3343.6
E. coli pathotypes	EAEC	Enteroaggregative E. coli	2016	Incidence	Rate per 100,000	GIN	Guinea	Africa	≥5 years	9964197	291.365	-2668.72	3293.05
E. coli pathotypes	EAEC	Enteroaggregative E. coli	2016	Incidence	Rate per 100,000	GIN	Guinea	Africa	All ages	11917817	291.754	-2736.33	3355.45
E. coli pathotypes	EAEC	Enteroaggregative E. coli	2016	Incidence	Rate per 100,000	GLOBAL	Global	All WHO Member States	<5 years	693786757	301.197	-2866.98	3463.99
E. coli pathotypes	EAEC	Enteroaggregative E. coli	2016	Incidence	Rate per 100,000	GLOBAL	Global	All WHO Member States	≥5 years	6774668350	124.907	-1213.68	1383.29
E. coli pathotypes	EAEC	Enteroaggregative E. coli	2016	Incidence	Rate per 100,000	GLOBAL	Global	All WHO Member States	All ages	7468455107	141.284	-1383.78	1586.53
E. coli pathotypes	EAEC	Enteroaggregative E. coli	2016	Incidence	Rate per 100,000	GMB	Gambia	Africa	<5 years	375829	368.394	-3894.16	4497.32
E. coli pathotypes	EAEC	Enteroaggregative E. coli	2016	Incidence	Rate per 100,000	GMB	Gambia	Africa	≥5 years	1878510	419.121	-4342.22	5124.49
E. coli pathotypes	EAEC	Enteroaggregative E. coli	2016	Incidence	Rate per 100,000	GMB	Gambia	Africa	All ages	2254339	410.664	-4162.9	5056.59
E. coli pathotypes	EAEC	Enteroaggregative E. coli	2016	Incidence	Rate per 100,000	GNB	Guinea-Bissau	Africa	<5 years	286672	395.556	-3788.77	5033.93
E. coli pathotypes	EAEC	Enteroaggregative E. coli	2016	Incidence	Rate per 100,000	GNB	Guinea-Bissau	Africa	≥5 years	1522510	464.711	-4407.73	5903.6
E. coli pathotypes	EAEC	Enteroaggregative E. coli	2016	Incidence	Rate per 100,000	GNB	Guinea-Bissau	Africa	All ages	1809182	453.753	-4287.49	5792.65
E. coli pathotypes	EAEC	Enteroaggregative E. coli	2016	Incidence	Rate per 100,000	GNQ	Equatorial Guinea	Africa	<5 years	225123	247.995	-2442.69	2893.16
E. coli pathotypes	EAEC	Enteroaggregative E. coli	2016	Incidence	Rate per 100,000	GNQ	Equatorial Guinea	Africa	≥5 years	1255922	225.326	-2157.7	2501.04
E. coli pathotypes	EAEC	Enteroaggregative E. coli	2016	Incidence	Rate per 100,000	GNQ	Equatorial Guinea	Africa	All ages	1481045	228.771	-2279.75	2508.67
E. coli pathotypes	EAEC	Enteroaggregative E. coli	2016	Incidence	Rate per 100,000	GRC	Greece	Europe	<5 years	479950	0	0	0
E. coli pathotypes	EAEC	Enteroaggregative E. coli	2016	Incidence	Rate per 100,000	GRC	Greece	Europe	≥5 years	10303807	0	0	0
E. coli pathotypes	EAEC	Enteroaggregative E. coli	2016	Incidence	Rate per 100,000	GRC	Greece	Europe	All ages	10783757	0	0	0
E. coli pathotypes	EAEC	Enteroaggregative E. coli	2016	Incidence	Rate per 100,000	GRD	Grenada	Americas	<5 years	8425	89.9749	-1139.01	1224.73
E. coli pathotypes	EAEC	Enteroaggregative E. coli	2016	Incidence	Rate per 100,000	GRD	Grenada	Americas	≥5 years	106504	127.022	-1380.93	1643.45
E. coli pathotypes	EAEC	Enteroaggregative E. coli	2016	Incidence	Rate per 100,000	GRD	Grenada	Americas	All ages	114929	124.306	-1356.17	1606.11
E. coli pathotypes	EAEC	Enteroaggregative E. coli	2016	Incidence	Rate per 100,000	GTM	Guatemala	Americas	<5 years	1999025	220.14	-2525.18	2603.09
E. coli pathotypes	EAEC	Enteroaggregative E. coli	2016	Incidence	Rate per 100,000	GTM	Guatemala	Americas	≥5 years	14116167	125.498	-1481.21	1617.66
E. coli pathotypes	EAEC	Enteroaggregative E. coli	2016	Incidence	Rate per 100,000	GTM	Guatemala	Americas	All ages	16115192	137.238	-1582.24	1720.82
E. coli pathotypes	EAEC	Enteroaggregative E. coli	2016	Incidence	Rate per 100,000	GUY	Guyana	Americas	<5 years	80763	0	0	0
E. coli pathotypes	EAEC	Enteroaggregative E. coli	2016	Incidence	Rate per 100,000	GUY	Guyana	Americas	≥5 years	680356	0	0	0
E. coli pathotypes	EAEC	Enteroaggregative E. coli	2016	Incidence	Rate per 100,000	GUY	Guyana	Americas	All ages	761119	0	0	0
E. coli pathotypes	EAEC	Enteroaggregative E. coli	2016	Incidence	Rate per 100,000	HND	Honduras	Americas	<5 years	1081887	134.011	-1726.99	1818.3
E. coli pathotypes	EAEC	Enteroaggregative E. coli	2016	Incidence	Rate per 100,000	HND	Honduras	Americas	≥5 years	8242716	95.1151	-1175.63	1295.9
E. coli pathotypes	EAEC	Enteroaggregative E. coli	2016	Incidence	Rate per 100,000	HND	Honduras	Americas	All ages	9324603	99.628	-1210.89	1357.31
E. coli pathotypes	EAEC	Enteroaggregative E. coli	2016	Incidence	Rate per 100,000	HRV	Croatia	Europe	<5 years	195140	0	0	0
E. coli pathotypes	EAEC	Enteroaggregative E. coli	2016	Incidence	Rate per 100,000	HRV	Croatia	Europe	≥5 years	3966452	0	0	0
E. coli pathotypes	EAEC	Enteroaggregative E. coli	2016	Incidence	Rate per 100,000	HRV	Croatia	Europe	All ages	4161592	0	0	0
E. coli pathotypes	EAEC	Enteroaggregative E. coli	2016	Incidence	Rate per 100,000	HTI	Haiti	Americas	<5 years	1252246	233.585	-3005.97	3269.29
E. coli pathotypes	EAEC	Enteroaggregative E. coli	2016	Incidence	Rate per 100,000	HTI	Haiti	Americas	≥5 years	9345693	101.142	-1274.9	1470.3
E. coli pathotypes	EAEC	Enteroaggregative E. coli	2016	Incidence	Rate per 100,000	HTI	Haiti	Americas	All ages	10597939	116.792	-1427.18	1663.19
E. coli pathotypes	EAEC	Enteroaggregative E. coli	2016	Incidence	Rate per 100,000	HUN	Hungary	Europe	<5 years	454867	0	0	0
E. coli pathotypes	EAEC	Enteroaggregative E. coli	2016	Incidence	Rate per 100,000	HUN	Hungary	Europe	≥5 years	9371702	0	0	0
E. coli pathotypes	EAEC	Enteroaggregative E. coli	2016	Incidence	Rate per 100,000	HUN	Hungary	Europe	All ages	9826569	0	0	0
E. coli pathotypes	EAEC	Enteroaggregative E. coli	2016	Incidence	Rate per 100,000	IDN	Indonesia	South-East Asia	<5 years	24465055	589.345	-6390.85	7505.67
E. coli pathotypes	EAEC	Enteroaggregative E. coli	2016	Incidence	Rate per 100,000	IDN	Indonesia	South-East Asia	≥5 years	238769589	124.252	-1494.56	1671.93
E. coli pathotypes	EAEC	Enteroaggregative E. coli	2016	Incidence	Rate per 100,000	IDN	Indonesia	South-East Asia	All ages	263234644	167.477	-1960.47	2176.5
E. coli pathotypes	EAEC	Enteroaggregative E. coli	2016	Incidence	Rate per 100,000	IND	India	South-East Asia	<5 years	123769426	233.001	-2268.39	2806.81
E. coli pathotypes	EAEC	Enteroaggregative E. coli	2016	Incidence	Rate per 100,000	IND	India	South-East Asia	≥5 years	1212032946	220.642	-2080.8	2564.18
E. coli pathotypes	EAEC	Enteroaggregative E. coli	2016	Incidence	Rate per 100,000	IND	India	South-East Asia	All ages	1335802372	221.787	-2129.56	2557.63
E. coli pathotypes	EAEC	Enteroaggregative E. coli	2016	Incidence	Rate per 100,000	IRL	Ireland	Europe	<5 years	333274	0	0	0
E. coli pathotypes	EAEC	Enteroaggregative E. coli	2016	Incidence	Rate per 100,000	IRL	Ireland	Europe	≥5 years	4393898	0	0	0
E. coli pathotypes	EAEC	Enteroaggregative E. coli	2016	Incidence	Rate per 100,000	IRL	Ireland	Europe	All ages	4727172	0	0	0
E. coli pathotypes	EAEC	Enteroaggregative E. coli	2016	Incidence	Rate per 100,000	IRN	Iran	Eastern Mediterranean	<5 years	7367047	77.4001	-827.105	1012.57
E. coli pathotypes	EAEC	Enteroaggregative E. coli	2016	Incidence	Rate per 100,000	IRN	Iran	Eastern Mediterranean	≥5 years	75818369	48.3974	-452.904	632.493
E. coli pathotypes	EAEC	Enteroaggregative E. coli	2016	Incidence	Rate per 100,000	IRN	Iran	Eastern Mediterranean	All ages	83185416	50.9659	-491.519	676.002
E. coli pathotypes	EAEC	Enteroaggregative E. coli	2016	Incidence	Rate per 100,000	IRQ	Iraq	Eastern Mediterranean	<5 years	5857763	330.413	-2802.75	3901.6
E. coli pathotypes	EAEC	Enteroaggregative E. coli	2016	Incidence	Rate per 100,000	IRQ	Iraq	Eastern Mediterranean	≥5 years	32195387	115.564	-980.793	1447.2
E. coli pathotypes	EAEC	Enteroaggregative E. coli	2016	Incidence	Rate per 100,000	IRQ	Iraq	Eastern Mediterranean	All ages	38053150	148.637	-1255.51	1815.04
E. coli pathotypes	EAEC	Enteroaggregative E. coli	2016	Incidence	Rate per 100,000	ISL	Iceland	Europe	<5 years	21865	0	0	0
E. coli pathotypes	EAEC	Enteroaggregative E. coli	2016	Incidence	Rate per 100,000	ISL	Iceland	Europe	≥5 years	310805	0	0	0
E. coli pathotypes	EAEC	Enteroaggregative E. coli	2016	Incidence	Rate per 100,000	ISL	Iceland	Europe	All ages	332670	0	0	0
E. coli pathotypes	EAEC	Enteroaggregative E. coli	2016	Incidence	Rate per 100,000	ISR	Israel	Europe	<5 years	836194	0	0	0
E. coli pathotypes	EAEC	Enteroaggregative E. coli	2016	Incidence	Rate per 100,000	ISR	Israel	Europe	≥5 years	7295803	0	0	0
E. coli pathotypes	EAEC	Enteroaggregative E. coli	2016	Incidence	Rate per 100,000	ISR	Israel	Europe	All ages	8131997	0	0	0
E. coli pathotypes	EAEC	Enteroaggregative E. coli	2016	Incidence	Rate per 100,000	ITA	Italy	Europe	<5 years	2574431	0	0	0
E. coli pathotypes	EAEC	Enteroaggregative E. coli	2016	Incidence	Rate per 100,000	ITA	Italy	Europe	≥5 years	57937175	0	0	0
E. coli pathotypes	EAEC	Enteroaggregative E. coli	2016	Incidence	Rate per 100,000	ITA	Italy	Europe	All ages	60511606	0	0	0
E. coli pathotypes	EAEC	Enteroaggregative E. coli	2016	Incidence	Rate per 100,000	JAM	Jamaica	Americas	<5 years	190085	80.0657	-1032.87	1087.41
E. coli pathotypes	EAEC	Enteroaggregative E. coli	2016	Incidence	Rate per 100,000	JAM	Jamaica	Americas	≥5 years	2616524	58.3233	-630.278	758.943
E. coli pathotypes	EAEC	Enteroaggregative E. coli	2016	Incidence	Rate per 100,000	JAM	Jamaica	Americas	All ages	2806609	59.7959	-653.899	780.016
E. coli pathotypes	EAEC	Enteroaggregative E. coli	2016	Incidence	Rate per 100,000	JOR	Jordan	Eastern Mediterranean	<5 years	1209120	335.605	-3240.44	3946.29
E. coli pathotypes	EAEC	Enteroaggregative E. coli	2016	Incidence	Rate per 100,000	JOR	Jordan	Eastern Mediterranean	≥5 years	8678776	121.809	-1102.98	1506.59
E. coli pathotypes	EAEC	Enteroaggregative E. coli	2016	Incidence	Rate per 100,000	JOR	Jordan	Eastern Mediterranean	All ages	9887896	147.953	-1354.78	1757.71
E. coli pathotypes	EAEC	Enteroaggregative E. coli	2016	Incidence	Rate per 100,000	JPN	Japan	Western Pacific	<5 years	5079398	0	0	0
E. coli pathotypes	EAEC	Enteroaggregative E. coli	2016	Incidence	Rate per 100,000	JPN	Japan	Western Pacific	≥5 years	122113994	0	0	0
E. coli pathotypes	EAEC	Enteroaggregative E. coli	2016	Incidence	Rate per 100,000	JPN	Japan	Western Pacific	All ages	127193392	0	0	0
E. coli pathotypes	EAEC	Enteroaggregative E. coli	2016	Incidence	Rate per 100,000	KAZ	Kazakhstan	Europe	<5 years	1962872	64.6565	-726.883	852.872
E. coli pathotypes	EAEC	Enteroaggregative E. coli	2016	Incidence	Rate per 100,000	KAZ	Kazakhstan	Europe	≥5 years	16257054	20.6417	-193.699	254.593
E. coli pathotypes	EAEC	Enteroaggregative E. coli	2016	Incidence	Rate per 100,000	KAZ	Kazakhstan	Europe	All ages	18219926	25.3835	-244.032	319.145
E. coli pathotypes	EAEC	Enteroaggregative E. coli	2016	Incidence	Rate per 100,000	KEN	Kenya	Africa	<5 years	6983614	605.861	-6102.57	7089.57
E. coli pathotypes	EAEC	Enteroaggregative E. coli	2016	Incidence	Rate per 100,000	KEN	Kenya	Africa	≥5 years	40616535	602.642	-6019.71	6619.18
E. coli pathotypes	EAEC	Enteroaggregative E. coli	2016	Incidence	Rate per 100,000	KEN	Kenya	Africa	All ages	47600149	603.115	-6034.04	6652
E. coli pathotypes	EAEC	Enteroaggregative E. coli	2016	Incidence	Rate per 100,000	KGZ	Kyrgyzstan	Europe	<5 years	761173	99.9871	-986.184	1181.49
E. coli pathotypes	EAEC	Enteroaggregative E. coli	2016	Incidence	Rate per 100,000	KGZ	Kyrgyzstan	Europe	≥5 years	5293306	24.6677	-259.598	304.325
E. coli pathotypes	EAEC	Enteroaggregative E. coli	2016	Incidence	Rate per 100,000	KGZ	Kyrgyzstan	Europe	All ages	6054479	34.1369	-336.169	415.076
E. coli pathotypes	EAEC	Enteroaggregative E. coli	2016	Incidence	Rate per 100,000	KHM	Cambodia	Western Pacific	<5 years	1792969	219.79	-3126.29	3131.43
E. coli pathotypes	EAEC	Enteroaggregative E. coli	2016	Incidence	Rate per 100,000	KHM	Cambodia	Western Pacific	≥5 years	13943432	63.1348	-930.721	943.144
E. coli pathotypes	EAEC	Enteroaggregative E. coli	2016	Incidence	Rate per 100,000	KHM	Cambodia	Western Pacific	All ages	15736401	80.9837	-1195.92	1197
E. coli pathotypes	EAEC	Enteroaggregative E. coli	2016	Incidence	Rate per 100,000	KIR	Kiribati	Western Pacific	<5 years	15911	286.087	-3379.55	3761.99
E. coli pathotypes	EAEC	Enteroaggregative E. coli	2016	Incidence	Rate per 100,000	KIR	Kiribati	Western Pacific	≥5 years	101669	190.647	-2234.72	2696.16
E. coli pathotypes	EAEC	Enteroaggregative E. coli	2016	Incidence	Rate per 100,000	KIR	Kiribati	Western Pacific	All ages	117580	203.562	-2378.44	2871.87
E. coli pathotypes	EAEC	Enteroaggregative E. coli	2016	Incidence	Rate per 100,000	KNA	Saint Kitts and Nevis	Americas	<5 years	3208	0	0	0
E. coli pathotypes	EAEC	Enteroaggregative E. coli	2016	Incidence	Rate per 100,000	KNA	Saint Kitts and Nevis	Americas	≥5 years	43874	0	0	0
E. coli pathotypes	EAEC	Enteroaggregative E. coli	2016	Incidence	Rate per 100,000	KNA	Saint Kitts and Nevis	Americas	All ages	47082	0	0	0
E. coli pathotypes	EAEC	Enteroaggregative E. coli	2016	Incidence	Rate per 100,000	KOR	South Korea	Western Pacific	<5 years	2251136	0	0	0
E. coli pathotypes	EAEC	Enteroaggregative E. coli	2016	Incidence	Rate per 100,000	KOR	South Korea	Western Pacific	≥5 years	48943896	0	0	0
E. coli pathotypes	EAEC	Enteroaggregative E. coli	2016	Incidence	Rate per 100,000	KOR	South Korea	Western Pacific	All ages	51195032	0	0	0
E. coli pathotypes	EAEC	Enteroaggregative E. coli	2016	Incidence	Rate per 100,000	KWT	Kuwait	Eastern Mediterranean	<5 years	312395	0	0	0
E. coli pathotypes	EAEC	Enteroaggregative E. coli	2016	Incidence	Rate per 100,000	KWT	Kuwait	Eastern Mediterranean	≥5 years	3612972	0	0	0
E. coli pathotypes	EAEC	Enteroaggregative E. coli	2016	Incidence	Rate per 100,000	KWT	Kuwait	Eastern Mediterranean	All ages	3925367	0	0	0
E. coli pathotypes	EAEC	Enteroaggregative E. coli	2016	Incidence	Rate per 100,000	LAO	Laos	Western Pacific	<5 years	782009	321.207	-3719.92	4461.67
E. coli pathotypes	EAEC	Enteroaggregative E. coli	2016	Incidence	Rate per 100,000	LAO	Laos	Western Pacific	≥5 years	6072503	81.8648	-905.611	1155.61
E. coli pathotypes	EAEC	Enteroaggregative E. coli	2016	Incidence	Rate per 100,000	LAO	Laos	Western Pacific	All ages	6854512	109.171	-1223.22	1519.04
E. coli pathotypes	EAEC	Enteroaggregative E. coli	2016	Incidence	Rate per 100,000	LBN	Lebanon	Eastern Mediterranean	<5 years	598720	223.169	-2572.38	2987.7
E. coli pathotypes	EAEC	Enteroaggregative E. coli	2016	Incidence	Rate per 100,000	LBN	Lebanon	Eastern Mediterranean	≥5 years	5802529	80.1875	-856.013	1058.52
E. coli pathotypes	EAEC	Enteroaggregative E. coli	2016	Incidence	Rate per 100,000	LBN	Lebanon	Eastern Mediterranean	All ages	6401249	93.5609	-1037.7	1232.14
E. coli pathotypes	EAEC	Enteroaggregative E. coli	2016	Incidence	Rate per 100,000	LBR	Liberia	Africa	<5 years	737011	709.558	-6857.62	8310.81
E. coli pathotypes	EAEC	Enteroaggregative E. coli	2016	Incidence	Rate per 100,000	LBR	Liberia	Africa	≥5 years	3972566	555.215	-5620.06	6656.75
E. coli pathotypes	EAEC	Enteroaggregative E. coli	2016	Incidence	Rate per 100,000	LBR	Liberia	Africa	All ages	4709577	579.368	-5795.72	7039.24
E. coli pathotypes	EAEC	Enteroaggregative E. coli	2016	Incidence	Rate per 100,000	LBY	Libya	Eastern Mediterranean	<5 years	709956	210.382	-1985.56	2587.87
E. coli pathotypes	EAEC	Enteroaggregative E. coli	2016	Incidence	Rate per 100,000	LBY	Libya	Eastern Mediterranean	≥5 years	5872079	127.929	-1165.76	1567.53
E. coli pathotypes	EAEC	Enteroaggregative E. coli	2016	Incidence	Rate per 100,000	LBY	Libya	Eastern Mediterranean	All ages	6582035	136.823	-1263.03	1693.3
E. coli pathotypes	EAEC	Enteroaggregative E. coli	2016	Incidence	Rate per 100,000	LCA	Saint Lucia	Americas	<5 years	10571	107.107	-1380.17	1436.26
E. coli pathotypes	EAEC	Enteroaggregative E. coli	2016	Incidence	Rate per 100,000	LCA	Saint Lucia	Americas	≥5 years	164721	101.203	-1115.04	1341.32
E. coli pathotypes	EAEC	Enteroaggregative E. coli	2016	Incidence	Rate per 100,000	LCA	Saint Lucia	Americas	All ages	175292	101.559	-1110.37	1349.01
E. coli pathotypes	EAEC	Enteroaggregative E. coli	2016	Incidence	Rate per 100,000	LKA	Sri Lanka	South-East Asia	<5 years	1770260	240.622	-2413.95	3062.67
E. coli pathotypes	EAEC	Enteroaggregative E. coli	2016	Incidence	Rate per 100,000	LKA	Sri Lanka	South-East Asia	≥5 years	20049377	111.678	-1076.67	1337.15
E. coli pathotypes	EAEC	Enteroaggregative E. coli	2016	Incidence	Rate per 100,000	LKA	Sri Lanka	South-East Asia	All ages	21819637	122.139	-1172.39	1449.64
E. coli pathotypes	EAEC	Enteroaggregative E. coli	2016	Incidence	Rate per 100,000	LSO	Lesotho	Africa	<5 years	283071	339.655	-3125.79	3929.83
E. coli pathotypes	EAEC	Enteroaggregative E. coli	2016	Incidence	Rate per 100,000	LSO	Lesotho	Africa	≥5 years	1834041	418.454	-3826.19	4786.32
E. coli pathotypes	EAEC	Enteroaggregative E. coli	2016	Incidence	Rate per 100,000	LSO	Lesotho	Africa	All ages	2117112	407.918	-3763.86	4652.02
E. coli pathotypes	EAEC	Enteroaggregative E. coli	2016	Incidence	Rate per 100,000	LTU	Lithuania	Europe	<5 years	151499	0	0	0
E. coli pathotypes	EAEC	Enteroaggregative E. coli	2016	Incidence	Rate per 100,000	LTU	Lithuania	Europe	≥5 years	2737943	0	0	0
E. coli pathotypes	EAEC	Enteroaggregative E. coli	2016	Incidence	Rate per 100,000	LTU	Lithuania	Europe	All ages	2889442	0	0	0
E. coli pathotypes	EAEC	Enteroaggregative E. coli	2016	Incidence	Rate per 100,000	LUX	Luxembourg	Europe	<5 years	32021	0	0	0
E. coli pathotypes	EAEC	Enteroaggregative E. coli	2016	Incidence	Rate per 100,000	LUX	Luxembourg	Europe	≥5 years	544155	0	0	0
E. coli pathotypes	EAEC	Enteroaggregative E. coli	2016	Incidence	Rate per 100,000	LUX	Luxembourg	Europe	All ages	576176	0	0	0
E. coli pathotypes	EAEC	Enteroaggregative E. coli	2016	Incidence	Rate per 100,000	LVA	Latvia	Europe	<5 years	103627	0	0	0
E. coli pathotypes	EAEC	Enteroaggregative E. coli	2016	Incidence	Rate per 100,000	LVA	Latvia	Europe	≥5 years	1865661	0	0	0
E. coli pathotypes	EAEC	Enteroaggregative E. coli	2016	Incidence	Rate per 100,000	LVA	Latvia	Europe	All ages	1969288	0	0	0
E. coli pathotypes	EAEC	Enteroaggregative E. coli	2016	Incidence	Rate per 100,000	MAR	Morocco	Eastern Mediterranean	<5 years	3351484	320.591	-2906.84	3902.06
E. coli pathotypes	EAEC	Enteroaggregative E. coli	2016	Incidence	Rate per 100,000	MAR	Morocco	Eastern Mediterranean	≥5 years	31454304	78.8792	-674.4	943.569
E. coli pathotypes	EAEC	Enteroaggregative E. coli	2016	Incidence	Rate per 100,000	MAR	Morocco	Eastern Mediterranean	All ages	34805788	102.154	-848.453	1212.66
E. coli pathotypes	EAEC	Enteroaggregative E. coli	2016	Incidence	Rate per 100,000	MCO	Monaco	Europe	<5 years	1623	0	0	0
E. coli pathotypes	EAEC	Enteroaggregative E. coli	2016	Incidence	Rate per 100,000	MCO	Monaco	Europe	≥5 years	35438	0	0	0
E. coli pathotypes	EAEC	Enteroaggregative E. coli	2016	Incidence	Rate per 100,000	MCO	Monaco	Europe	All ages	37061	0	0	0
E. coli pathotypes	EAEC	Enteroaggregative E. coli	2016	Incidence	Rate per 100,000	MDA	Moldova	Europe	<5 years	229048	222.387	-2384.72	2707.51
E. coli pathotypes	EAEC	Enteroaggregative E. coli	2016	Incidence	Rate per 100,000	MDA	Moldova	Europe	≥5 years	3031917	23.9262	-232.496	289.463
E. coli pathotypes	EAEC	Enteroaggregative E. coli	2016	Incidence	Rate per 100,000	MDA	Moldova	Europe	All ages	3260965	37.866	-388.898	458.368
E. coli pathotypes	EAEC	Enteroaggregative E. coli	2016	Incidence	Rate per 100,000	MDG	Madagascar	Africa	<5 years	3955865	753.606	-7179.21	8882.68
E. coli pathotypes	EAEC	Enteroaggregative E. coli	2016	Incidence	Rate per 100,000	MDG	Madagascar	Africa	≥5 years	21804027	645.051	-6715.32	7883.15
E. coli pathotypes	EAEC	Enteroaggregative E. coli	2016	Incidence	Rate per 100,000	MDG	Madagascar	Africa	All ages	25759892	661.721	-6807.52	8065.3
E. coli pathotypes	EAEC	Enteroaggregative E. coli	2016	Incidence	Rate per 100,000	MDV	Maldives	South-East Asia	<5 years	37063	432.942	-4901.15	5736.71
E. coli pathotypes	EAEC	Enteroaggregative E. coli	2016	Incidence	Rate per 100,000	MDV	Maldives	South-East Asia	≥5 years	398713	114.647	-1410.35	1513.67
E. coli pathotypes	EAEC	Enteroaggregative E. coli	2016	Incidence	Rate per 100,000	MDV	Maldives	South-East Asia	All ages	435776	141.718	-1752.9	1828.33
E. coli pathotypes	EAEC	Enteroaggregative E. coli	2016	Incidence	Rate per 100,000	MEX	Mexico	Americas	<5 years	11224742	106.132	-1241.09	1277.39
E. coli pathotypes	EAEC	Enteroaggregative E. coli	2016	Incidence	Rate per 100,000	MEX	Mexico	Americas	≥5 years	110456231	34.5396	-389.362	412.23
E. coli pathotypes	EAEC	Enteroaggregative E. coli	2016	Incidence	Rate per 100,000	MEX	Mexico	Americas	All ages	121680973	41.1438	-479.631	495.97
E. coli pathotypes	EAEC	Enteroaggregative E. coli	2016	Incidence	Rate per 100,000	MHL	Marshall Islands	Western Pacific	<5 years	5704	119.677	-1476.03	1739.69
E. coli pathotypes	EAEC	Enteroaggregative E. coli	2016	Incidence	Rate per 100,000	MHL	Marshall Islands	Western Pacific	≥5 years	42574	69.1129	-752.942	921.07
E. coli pathotypes	EAEC	Enteroaggregative E. coli	2016	Incidence	Rate per 100,000	MHL	Marshall Islands	Western Pacific	All ages	48278	75.087	-831.509	998.494
E. coli pathotypes	EAEC	Enteroaggregative E. coli	2016	Incidence	Rate per 100,000	MKD	North Macedonia	Europe	<5 years	117356	98.3801	-1031.16	1274.16
E. coli pathotypes	EAEC	Enteroaggregative E. coli	2016	Incidence	Rate per 100,000	MKD	North Macedonia	Europe	≥5 years	1853772	4.16193	-41.8029	52.6467
E. coli pathotypes	EAEC	Enteroaggregative E. coli	2016	Incidence	Rate per 100,000	MKD	North Macedonia	Europe	All ages	1971128	9.77144	-100.077	129.976
E. coli pathotypes	EAEC	Enteroaggregative E. coli	2016	Incidence	Rate per 100,000	MLI	Mali	Africa	<5 years	3597169	545.256	-5919.57	6742.71
E. coli pathotypes	EAEC	Enteroaggregative E. coli	2016	Incidence	Rate per 100,000	MLI	Mali	Africa	≥5 years	15286420	603.185	-7019.83	7867.07
E. coli pathotypes	EAEC	Enteroaggregative E. coli	2016	Incidence	Rate per 100,000	MLI	Mali	Africa	All ages	18883589	592.15	-6869.37	7541.94
E. coli pathotypes	EAEC	Enteroaggregative E. coli	2016	Incidence	Rate per 100,000	MLT	Malta	Europe	<5 years	22213	0	0	0
E. coli pathotypes	EAEC	Enteroaggregative E. coli	2016	Incidence	Rate per 100,000	MLT	Malta	Europe	≥5 years	428130	0	0	0
E. coli pathotypes	EAEC	Enteroaggregative E. coli	2016	Incidence	Rate per 100,000	MLT	Malta	Europe	All ages	450343	0	0	0
E. coli pathotypes	EAEC	Enteroaggregative E. coli	2016	Incidence	Rate per 100,000	MMR	Myanmar	South-East Asia	<5 years	4471765	482.676	-4315.55	5786.54
E. coli pathotypes	EAEC	Enteroaggregative E. coli	2016	Incidence	Rate per 100,000	MMR	Myanmar	South-East Asia	≥5 years	46818118	85.925	-836.369	1039.05
E. coli pathotypes	EAEC	Enteroaggregative E. coli	2016	Incidence	Rate per 100,000	MMR	Myanmar	South-East Asia	All ages	51289883	120.516	-1127.96	1422.23
E. coli pathotypes	EAEC	Enteroaggregative E. coli	2016	Incidence	Rate per 100,000	MNE	Montenegro	Europe	<5 years	38422	67.7841	-735.633	867.962
E. coli pathotypes	EAEC	Enteroaggregative E. coli	2016	Incidence	Rate per 100,000	MNE	Montenegro	Europe	≥5 years	587900	3.32788	-33.0869	41.4398
E. coli pathotypes	EAEC	Enteroaggregative E. coli	2016	Incidence	Rate per 100,000	MNE	Montenegro	Europe	All ages	626322	7.28197	-78.0798	96.0057
E. coli pathotypes	EAEC	Enteroaggregative E. coli	2016	Incidence	Rate per 100,000	MNG	Mongolia	Western Pacific	<5 years	372525	49.1077	-581.381	664.028
E. coli pathotypes	EAEC	Enteroaggregative E. coli	2016	Incidence	Rate per 100,000	MNG	Mongolia	Western Pacific	≥5 years	2636214	4.02745	-45.0061	55.5556
E. coli pathotypes	EAEC	Enteroaggregative E. coli	2016	Incidence	Rate per 100,000	MNG	Mongolia	Western Pacific	All ages	3008739	9.60903	-110.548	133.013
E. coli pathotypes	EAEC	Enteroaggregative E. coli	2016	Incidence	Rate per 100,000	MOZ	Mozambique	Africa	<5 years	4799131	337.672	-3395.87	4135.59
E. coli pathotypes	EAEC	Enteroaggregative E. coli	2016	Incidence	Rate per 100,000	MOZ	Mozambique	Africa	≥5 years	22134462	388.088	-3905.35	5137.6
E. coli pathotypes	EAEC	Enteroaggregative E. coli	2016	Incidence	Rate per 100,000	MOZ	Mozambique	Africa	All ages	26933593	379.104	-3867.76	4865.79
E. coli pathotypes	EAEC	Enteroaggregative E. coli	2016	Incidence	Rate per 100,000	MRT	Mauritania	Africa	<5 years	690736	664.43	-6092.58	7685.25
E. coli pathotypes	EAEC	Enteroaggregative E. coli	2016	Incidence	Rate per 100,000	MRT	Mauritania	Africa	≥5 years	3334758	555.581	-5122.85	6462.76
E. coli pathotypes	EAEC	Enteroaggregative E. coli	2016	Incidence	Rate per 100,000	MRT	Mauritania	Africa	All ages	4025494	574.259	-5362.17	6586.86
E. coli pathotypes	EAEC	Enteroaggregative E. coli	2016	Incidence	Rate per 100,000	MUS	Mauritius	Africa	<5 years	68682	586.933	-6237.11	6796.39
E. coli pathotypes	EAEC	Enteroaggregative E. coli	2016	Incidence	Rate per 100,000	MUS	Mauritius	Africa	≥5 years	1223541	155.893	-1669.55	1867.36
E. coli pathotypes	EAEC	Enteroaggregative E. coli	2016	Incidence	Rate per 100,000	MUS	Mauritius	Africa	All ages	1292223	178.803	-1912.33	2115.28
E. coli pathotypes	EAEC	Enteroaggregative E. coli	2016	Incidence	Rate per 100,000	MWI	Malawi	Africa	<5 years	2867131	500.558	-5330.71	6279.49
E. coli pathotypes	EAEC	Enteroaggregative E. coli	2016	Incidence	Rate per 100,000	MWI	Malawi	Africa	≥5 years	14451457	477.29	-4921.11	5897.3
E. coli pathotypes	EAEC	Enteroaggregative E. coli	2016	Incidence	Rate per 100,000	MWI	Malawi	Africa	All ages	17318588	481.142	-4930.9	5916.11
E. coli pathotypes	EAEC	Enteroaggregative E. coli	2016	Incidence	Rate per 100,000	MYS	Malaysia	Western Pacific	<5 years	2621241	174.206	-2462.24	2596.42
E. coli pathotypes	EAEC	Enteroaggregative E. coli	2016	Incidence	Rate per 100,000	MYS	Malaysia	Western Pacific	≥5 years	28884536	95.63	-1087.37	1315.18
E. coli pathotypes	EAEC	Enteroaggregative E. coli	2016	Incidence	Rate per 100,000	MYS	Malaysia	Western Pacific	All ages	31505777	102.167	-1169.26	1410.77
E. coli pathotypes	EAEC	Enteroaggregative E. coli	2016	Incidence	Rate per 100,000	NAM	Namibia	Africa	<5 years	338289	390.615	-3997.89	4239.15
E. coli pathotypes	EAEC	Enteroaggregative E. coli	2016	Incidence	Rate per 100,000	NAM	Namibia	Africa	≥5 years	2067811	554.493	-5805.57	6356.38
E. coli pathotypes	EAEC	Enteroaggregative E. coli	2016	Incidence	Rate per 100,000	NAM	Namibia	Africa	All ages	2406100	531.453	-5600.31	5953.65
E. coli pathotypes	EAEC	Enteroaggregative E. coli	2016	Incidence	Rate per 100,000	NER	Niger	Africa	<5 years	3991571	807.305	-8155.3	9570.08
E. coli pathotypes	EAEC	Enteroaggregative E. coli	2016	Incidence	Rate per 100,000	NER	Niger	Africa	≥5 years	16317264	476.305	-5096.54	5790.02
E. coli pathotypes	EAEC	Enteroaggregative E. coli	2016	Incidence	Rate per 100,000	NER	Niger	Africa	All ages	20308835	541.361	-5666.73	6505.42
E. coli pathotypes	EAEC	Enteroaggregative E. coli	2016	Incidence	Rate per 100,000	NGA	Nigeria	Africa	<5 years	33013638	567.548	-5917.22	7507.44
E. coli pathotypes	EAEC	Enteroaggregative E. coli	2016	Incidence	Rate per 100,000	NGA	Nigeria	Africa	≥5 years	160011663	228.78	-2613.33	3292.1
E. coli pathotypes	EAEC	Enteroaggregative E. coli	2016	Incidence	Rate per 100,000	NGA	Nigeria	Africa	All ages	193025301	286.72	-3202.9	4090.56
E. coli pathotypes	EAEC	Enteroaggregative E. coli	2016	Incidence	Rate per 100,000	NIC	Nicaragua	Americas	<5 years	676126	105.838	-1444.46	1683.78
E. coli pathotypes	EAEC	Enteroaggregative E. coli	2016	Incidence	Rate per 100,000	NIC	Nicaragua	Americas	≥5 years	5514791	56.1914	-713.664	831.243
E. coli pathotypes	EAEC	Enteroaggregative E. coli	2016	Incidence	Rate per 100,000	NIC	Nicaragua	Americas	All ages	6190917	61.6135	-790.256	919.996
E. coli pathotypes	EAEC	Enteroaggregative E. coli	2016	Incidence	Rate per 100,000	NIU	Niue	Western Pacific	<5 years	147	0	0	0
E. coli pathotypes	EAEC	Enteroaggregative E. coli	2016	Incidence	Rate per 100,000	NIU	Niue	Western Pacific	≥5 years	1636	0	0	0
E. coli pathotypes	EAEC	Enteroaggregative E. coli	2016	Incidence	Rate per 100,000	NIU	Niue	Western Pacific	All ages	1783	0	0	0
E. coli pathotypes	EAEC	Enteroaggregative E. coli	2016	Incidence	Rate per 100,000	NLD	Netherlands	Europe	<5 years	888689	0	0	0
E. coli pathotypes	EAEC	Enteroaggregative E. coli	2016	Incidence	Rate per 100,000	NLD	Netherlands	Europe	≥5 years	16259184	0	0	0
E. coli pathotypes	EAEC	Enteroaggregative E. coli	2016	Incidence	Rate per 100,000	NLD	Netherlands	Europe	All ages	17147873	0	0	0
E. coli pathotypes	EAEC	Enteroaggregative E. coli	2016	Incidence	Rate per 100,000	NOR	Norway	Europe	<5 years	305387	0	0	0
E. coli pathotypes	EAEC	Enteroaggregative E. coli	2016	Incidence	Rate per 100,000	NOR	Norway	Europe	≥5 years	4908432	0	0	0
E. coli pathotypes	EAEC	Enteroaggregative E. coli	2016	Incidence	Rate per 100,000	NOR	Norway	Europe	All ages	5213819	0	0	0
E. coli pathotypes	EAEC	Enteroaggregative E. coli	2016	Incidence	Rate per 100,000	NPL	Nepal	South-East Asia	<5 years	2942983	298.013	-3388.71	3472.98
E. coli pathotypes	EAEC	Enteroaggregative E. coli	2016	Incidence	Rate per 100,000	NPL	Nepal	South-East Asia	≥5 years	24975398	193.426	-2296.1	2419.97
E. coli pathotypes	EAEC	Enteroaggregative E. coli	2016	Incidence	Rate per 100,000	NPL	Nepal	South-East Asia	All ages	27918381	204.451	-2412.01	2509.43
E. coli pathotypes	EAEC	Enteroaggregative E. coli	2016	Incidence	Rate per 100,000	NRU	Nauru	Western Pacific	<5 years	1652	0	0	0
E. coli pathotypes	EAEC	Enteroaggregative E. coli	2016	Incidence	Rate per 100,000	NRU	Nauru	Western Pacific	≥5 years	9407	0	0	0
E. coli pathotypes	EAEC	Enteroaggregative E. coli	2016	Incidence	Rate per 100,000	NRU	Nauru	Western Pacific	All ages	11059	0	0	0
E. coli pathotypes	EAEC	Enteroaggregative E. coli	2016	Incidence	Rate per 100,000	NZL	New Zealand	Western Pacific	<5 years	304955	0	0	0
E. coli pathotypes	EAEC	Enteroaggregative E. coli	2016	Incidence	Rate per 100,000	NZL	New Zealand	Western Pacific	≥5 years	4358480	0	0	0
E. coli pathotypes	EAEC	Enteroaggregative E. coli	2016	Incidence	Rate per 100,000	NZL	New Zealand	Western Pacific	All ages	4663435	0	0	0
E. coli pathotypes	EAEC	Enteroaggregative E. coli	2016	Incidence	Rate per 100,000	OMN	Oman	Eastern Mediterranean	<5 years	392724	0	0	0
E. coli pathotypes	EAEC	Enteroaggregative E. coli	2016	Incidence	Rate per 100,000	OMN	Oman	Eastern Mediterranean	≥5 years	3898714	0	0	0
E. coli pathotypes	EAEC	Enteroaggregative E. coli	2016	Incidence	Rate per 100,000	OMN	Oman	Eastern Mediterranean	All ages	4291438	0	0	0
E. coli pathotypes	EAEC	Enteroaggregative E. coli	2016	Incidence	Rate per 100,000	PAK	Pakistan	Eastern Mediterranean	<5 years	30878859	818.162	-7465.88	10541.6
E. coli pathotypes	EAEC	Enteroaggregative E. coli	2016	Incidence	Rate per 100,000	PAK	Pakistan	Eastern Mediterranean	≥5 years	187882755	349.428	-2941.29	4324.57
E. coli pathotypes	EAEC	Enteroaggregative E. coli	2016	Incidence	Rate per 100,000	PAK	Pakistan	Eastern Mediterranean	All ages	218761614	415.591	-3646.77	5211
E. coli pathotypes	EAEC	Enteroaggregative E. coli	2016	Incidence	Rate per 100,000	PAN	Panama	Americas	<5 years	385907	0	0	0
E. coli pathotypes	EAEC	Enteroaggregative E. coli	2016	Incidence	Rate per 100,000	PAN	Panama	Americas	≥5 years	3608400	0	0	0
E. coli pathotypes	EAEC	Enteroaggregative E. coli	2016	Incidence	Rate per 100,000	PAN	Panama	Americas	All ages	3994307	0	0	0
E. coli pathotypes	EAEC	Enteroaggregative E. coli	2016	Incidence	Rate per 100,000	PER	Peru	Americas	<5 years	2754879	256.316	-3151.86	3253.1
E. coli pathotypes	EAEC	Enteroaggregative E. coli	2016	Incidence	Rate per 100,000	PER	Peru	Americas	≥5 years	27885323	89.4747	-1048.81	1188.31
E. coli pathotypes	EAEC	Enteroaggregative E. coli	2016	Incidence	Rate per 100,000	PER	Peru	Americas	All ages	30640202	104.476	-1203.13	1322.78
E. coli pathotypes	EAEC	Enteroaggregative E. coli	2016	Incidence	Rate per 100,000	PHL	Philippines	Western Pacific	<5 years	12018246	281.722	-3660.87	3969.68
E. coli pathotypes	EAEC	Enteroaggregative E. coli	2016	Incidence	Rate per 100,000	PHL	Philippines	Western Pacific	≥5 years	94012965	65.2733	-684.987	925.429
E. coli pathotypes	EAEC	Enteroaggregative E. coli	2016	Incidence	Rate per 100,000	PHL	Philippines	Western Pacific	All ages	106031211	89.8069	-1050.46	1228.88
E. coli pathotypes	EAEC	Enteroaggregative E. coli	2016	Incidence	Rate per 100,000	PLW	Palau	Western Pacific	<5 years	1189	188.68	-2398.19	2768.86
E. coli pathotypes	EAEC	Enteroaggregative E. coli	2016	Incidence	Rate per 100,000	PLW	Palau	Western Pacific	≥5 years	16602	89.0361	-1054.65	1230.36
E. coli pathotypes	EAEC	Enteroaggregative E. coli	2016	Incidence	Rate per 100,000	PLW	Palau	Western Pacific	All ages	17791	95.6955	-1144.1	1326.72
E. coli pathotypes	EAEC	Enteroaggregative E. coli	2016	Incidence	Rate per 100,000	PNG	Papua New Guinea	Western Pacific	<5 years	1154947	404.208	-4714.87	5651.23
E. coli pathotypes	EAEC	Enteroaggregative E. coli	2016	Incidence	Rate per 100,000	PNG	Papua New Guinea	Western Pacific	≥5 years	7697896	111.644	-1305.72	1602.61
E. coli pathotypes	EAEC	Enteroaggregative E. coli	2016	Incidence	Rate per 100,000	PNG	Papua New Guinea	Western Pacific	All ages	8852843	149.812	-1738.29	2111.45
E. coli pathotypes	EAEC	Enteroaggregative E. coli	2016	Incidence	Rate per 100,000	POL	Poland	Europe	<5 years	1946483	0	0	0
E. coli pathotypes	EAEC	Enteroaggregative E. coli	2016	Incidence	Rate per 100,000	POL	Poland	Europe	≥5 years	36319452	0	0	0
E. coli pathotypes	EAEC	Enteroaggregative E. coli	2016	Incidence	Rate per 100,000	POL	Poland	Europe	All ages	38265935	0	0	0
E. coli pathotypes	EAEC	Enteroaggregative E. coli	2016	Incidence	Rate per 100,000	PRK	North Korea	South-East Asia	<5 years	1656054	336.932	-3279.97	4153.58
E. coli pathotypes	EAEC	Enteroaggregative E. coli	2016	Incidence	Rate per 100,000	PRK	North Korea	South-East Asia	≥5 years	23981365	145.844	-1344.89	1695.98
E. coli pathotypes	EAEC	Enteroaggregative E. coli	2016	Incidence	Rate per 100,000	PRK	North Korea	South-East Asia	All ages	25637419	158.187	-1486	1846.49
E. coli pathotypes	EAEC	Enteroaggregative E. coli	2016	Incidence	Rate per 100,000	PRT	Portugal	Europe	<5 years	436662	0	0	0
E. coli pathotypes	EAEC	Enteroaggregative E. coli	2016	Incidence	Rate per 100,000	PRT	Portugal	Europe	≥5 years	9921121	0	0	0
E. coli pathotypes	EAEC	Enteroaggregative E. coli	2016	Incidence	Rate per 100,000	PRT	Portugal	Europe	All ages	10357783	0	0	0
E. coli pathotypes	EAEC	Enteroaggregative E. coli	2016	Incidence	Rate per 100,000	PRY	Paraguay	Americas	<5 years	656652	107.638	-1260.03	1332.62
E. coli pathotypes	EAEC	Enteroaggregative E. coli	2016	Incidence	Rate per 100,000	PRY	Paraguay	Americas	≥5 years	5547443	38.4826	-428.949	472.39
E. coli pathotypes	EAEC	Enteroaggregative E. coli	2016	Incidence	Rate per 100,000	PRY	Paraguay	Americas	All ages	6204095	45.8021	-518.62	563.137
E. coli pathotypes	EAEC	Enteroaggregative E. coli	2016	Incidence	Rate per 100,000	QAT	Qatar	Eastern Mediterranean	<5 years	132408	0	0	0
E. coli pathotypes	EAEC	Enteroaggregative E. coli	2016	Incidence	Rate per 100,000	QAT	Qatar	Eastern Mediterranean	≥5 years	2395343	0	0	0
E. coli pathotypes	EAEC	Enteroaggregative E. coli	2016	Incidence	Rate per 100,000	QAT	Qatar	Eastern Mediterranean	All ages	2527751	0	0	0
E. coli pathotypes	EAEC	Enteroaggregative E. coli	2016	Incidence	Rate per 100,000	ROU	Romania	Europe	<5 years	989752	0	0	0
E. coli pathotypes	EAEC	Enteroaggregative E. coli	2016	Incidence	Rate per 100,000	ROU	Romania	Europe	≥5 years	18831248	0	0	0
E. coli pathotypes	EAEC	Enteroaggregative E. coli	2016	Incidence	Rate per 100,000	ROU	Romania	Europe	All ages	19821000	0	0	0
E. coli pathotypes	EAEC	Enteroaggregative E. coli	2016	Incidence	Rate per 100,000	RUS	Russia	Europe	<5 years	9459494	140.317	-1566.49	1911.17
E. coli pathotypes	EAEC	Enteroaggregative E. coli	2016	Incidence	Rate per 100,000	RUS	Russia	Europe	≥5 years	136073044	30.8941	-286.016	387.91
E. coli pathotypes	EAEC	Enteroaggregative E. coli	2016	Incidence	Rate per 100,000	RUS	Russia	Europe	All ages	145532538	38.0065	-372.088	496
E. coli pathotypes	EAEC	Enteroaggregative E. coli	2016	Incidence	Rate per 100,000	RWA	Rwanda	Africa	<5 years	1715420	402.461	-4198.88	4918.43
E. coli pathotypes	EAEC	Enteroaggregative E. coli	2016	Incidence	Rate per 100,000	RWA	Rwanda	Africa	≥5 years	10063229	413.812	-4291.81	4895.88
E. coli pathotypes	EAEC	Enteroaggregative E. coli	2016	Incidence	Rate per 100,000	RWA	Rwanda	Africa	All ages	11778649	412.159	-4308.95	4865.29
E. coli pathotypes	EAEC	Enteroaggregative E. coli	2016	Incidence	Rate per 100,000	SAU	Saudi Arabia	Eastern Mediterranean	<5 years	2817634	0	0	0
E. coli pathotypes	EAEC	Enteroaggregative E. coli	2016	Incidence	Rate per 100,000	SAU	Saudi Arabia	Eastern Mediterranean	≥5 years	27646822	0	0	0
E. coli pathotypes	EAEC	Enteroaggregative E. coli	2016	Incidence	Rate per 100,000	SAU	Saudi Arabia	Eastern Mediterranean	All ages	30464456	0	0	0
E. coli pathotypes	EAEC	Enteroaggregative E. coli	2016	Incidence	Rate per 100,000	SDN	Sudan	Eastern Mediterranean	<5 years	6483759	737.478	-7590.28	9103.95
E. coli pathotypes	EAEC	Enteroaggregative E. coli	2016	Incidence	Rate per 100,000	SDN	Sudan	Eastern Mediterranean	≥5 years	34146550	218.668	-2373.78	2834.31
E. coli pathotypes	EAEC	Enteroaggregative E. coli	2016	Incidence	Rate per 100,000	SDN	Sudan	Eastern Mediterranean	All ages	40630309	301.459	-3132.69	3645.12
E. coli pathotypes	EAEC	Enteroaggregative E. coli	2016	Incidence	Rate per 100,000	SEAR	South-East Asian Region	South-East Asia	<5 years	178641477	286.012	-2824.32	3444.83
E. coli pathotypes	EAEC	Enteroaggregative E. coli	2016	Incidence	Rate per 100,000	SEAR	South-East Asian Region	South-East Asia	≥5 years	1780241196	198.869	-1901.21	2209.72
E. coli pathotypes	EAEC	Enteroaggregative E. coli	2016	Incidence	Rate per 100,000	SEAR	South-East Asian Region	South-East Asia	All ages	1958882673	206.816	-1979.49	2307.66
E. coli pathotypes	EAEC	Enteroaggregative E. coli	2016	Incidence	Rate per 100,000	SEN	Senegal	Africa	<5 years	2357601	598.173	-5883.03	7392.41
E. coli pathotypes	EAEC	Enteroaggregative E. coli	2016	Incidence	Rate per 100,000	SEN	Senegal	Africa	≥5 years	12456430	455.625	-4509.02	5507.68
E. coli pathotypes	EAEC	Enteroaggregative E. coli	2016	Incidence	Rate per 100,000	SEN	Senegal	Africa	All ages	14814031	478.311	-4704.09	5773.55
E. coli pathotypes	EAEC	Enteroaggregative E. coli	2016	Incidence	Rate per 100,000	SGP	Singapore	Western Pacific	<5 years	233931	0	0	0
E. coli pathotypes	EAEC	Enteroaggregative E. coli	2016	Incidence	Rate per 100,000	SGP	Singapore	Western Pacific	≥5 years	5325157	0	0	0
E. coli pathotypes	EAEC	Enteroaggregative E. coli	2016	Incidence	Rate per 100,000	SGP	Singapore	Western Pacific	All ages	5559088	0	0	0
E. coli pathotypes	EAEC	Enteroaggregative E. coli	2016	Incidence	Rate per 100,000	SLB	Solomon Islands	Western Pacific	<5 years	97318	142.49	-1787.84	2039.46
E. coli pathotypes	EAEC	Enteroaggregative E. coli	2016	Incidence	Rate per 100,000	SLB	Solomon Islands	Western Pacific	≥5 years	553477	104.661	-1164.38	1483.3
E. coli pathotypes	EAEC	Enteroaggregative E. coli	2016	Incidence	Rate per 100,000	SLB	Solomon Islands	Western Pacific	All ages	650795	110.317	-1279.88	1547.66
E. coli pathotypes	EAEC	Enteroaggregative E. coli	2016	Incidence	Rate per 100,000	SLE	Sierra Leone	Africa	<5 years	1085789	563.285	-5873.46	6735.2
E. coli pathotypes	EAEC	Enteroaggregative E. coli	2016	Incidence	Rate per 100,000	SLE	Sierra Leone	Africa	≥5 years	6032820	541.955	-5739.22	6459.04
E. coli pathotypes	EAEC	Enteroaggregative E. coli	2016	Incidence	Rate per 100,000	SLE	Sierra Leone	Africa	All ages	7118609	545.208	-5793.93	6523.28
E. coli pathotypes	EAEC	Enteroaggregative E. coli	2016	Incidence	Rate per 100,000	SLV	El Salvador	Americas	<5 years	569181	157.693	-1874.73	1956.94
E. coli pathotypes	EAEC	Enteroaggregative E. coli	2016	Incidence	Rate per 100,000	SLV	El Salvador	Americas	≥5 years	5623490	70.3773	-813.317	866.022
E. coli pathotypes	EAEC	Enteroaggregative E. coli	2016	Incidence	Rate per 100,000	SLV	El Salvador	Americas	All ages	6192671	78.4027	-920.924	978.158
E. coli pathotypes	EAEC	Enteroaggregative E. coli	2016	Incidence	Rate per 100,000	SMR	San Marino	Europe	<5 years	1589	0	0	0
E. coli pathotypes	EAEC	Enteroaggregative E. coli	2016	Incidence	Rate per 100,000	SMR	San Marino	Europe	≥5 years	32443	0	0	0
E. coli pathotypes	EAEC	Enteroaggregative E. coli	2016	Incidence	Rate per 100,000	SMR	San Marino	Europe	All ages	34032	0	0	0
E. coli pathotypes	EAEC	Enteroaggregative E. coli	2016	Incidence	Rate per 100,000	SOM	Somalia	Eastern Mediterranean	<5 years	2703543	402.664	-3890.56	5757.61
E. coli pathotypes	EAEC	Enteroaggregative E. coli	2016	Incidence	Rate per 100,000	SOM	Somalia	Eastern Mediterranean	≥5 years	11335617	248.428	-2434.11	3657.17
E. coli pathotypes	EAEC	Enteroaggregative E. coli	2016	Incidence	Rate per 100,000	SOM	Somalia	Eastern Mediterranean	All ages	14039160	278.129	-2668.86	4084.56
E. coli pathotypes	EAEC	Enteroaggregative E. coli	2016	Incidence	Rate per 100,000	SRB	Serbia	Europe	<5 years	332250	78.8811	-848.045	1018.52
E. coli pathotypes	EAEC	Enteroaggregative E. coli	2016	Incidence	Rate per 100,000	SRB	Serbia	Europe	≥5 years	6819759	5.22199	-54.6917	69.3339
E. coli pathotypes	EAEC	Enteroaggregative E. coli	2016	Incidence	Rate per 100,000	SRB	Serbia	Europe	All ages	7152009	8.64386	-89.8173	116.78
E. coli pathotypes	EAEC	Enteroaggregative E. coli	2016	Incidence	Rate per 100,000	SSD	South Sudan	Africa	<5 years	1793455	733.43	-7238.57	8931.04
E. coli pathotypes	EAEC	Enteroaggregative E. coli	2016	Incidence	Rate per 100,000	SSD	South Sudan	Africa	≥5 years	9308462	497.687	-5238.23	6257.33
E. coli pathotypes	EAEC	Enteroaggregative E. coli	2016	Incidence	Rate per 100,000	SSD	South Sudan	Africa	All ages	11101917	535.77	-5536.32	6668.86
E. coli pathotypes	EAEC	Enteroaggregative E. coli	2016	Incidence	Rate per 100,000	STP	Sao Tome and Principe	Africa	<5 years	30695	150.994	-1370.42	1780.85
E. coli pathotypes	EAEC	Enteroaggregative E. coli	2016	Incidence	Rate per 100,000	STP	Sao Tome and Principe	Africa	≥5 years	171330	205.151	-1890.45	2459.92
E. coli pathotypes	EAEC	Enteroaggregative E. coli	2016	Incidence	Rate per 100,000	STP	Sao Tome and Principe	Africa	All ages	202025	196.923	-1865.82	2364.35
E. coli pathotypes	EAEC	Enteroaggregative E. coli	2016	Incidence	Rate per 100,000	SUR	Suriname	Americas	<5 years	55691	85.5285	-1081.3	1183.86
E. coli pathotypes	EAEC	Enteroaggregative E. coli	2016	Incidence	Rate per 100,000	SUR	Suriname	Americas	≥5 years	529027	66.9857	-729.982	885.083
E. coli pathotypes	EAEC	Enteroaggregative E. coli	2016	Incidence	Rate per 100,000	SUR	Suriname	Americas	All ages	584718	68.7518	-747.026	907.511
E. coli pathotypes	EAEC	Enteroaggregative E. coli	2016	Incidence	Rate per 100,000	SVK	Slovakia	Europe	<5 years	286279	0	0	0
E. coli pathotypes	EAEC	Enteroaggregative E. coli	2016	Incidence	Rate per 100,000	SVK	Slovakia	Europe	≥5 years	5136437	0	0	0
E. coli pathotypes	EAEC	Enteroaggregative E. coli	2016	Incidence	Rate per 100,000	SVK	Slovakia	Europe	All ages	5422716	0	0	0
E. coli pathotypes	EAEC	Enteroaggregative E. coli	2016	Incidence	Rate per 100,000	SVN	Slovenia	Europe	<5 years	107322	0	0	0
E. coli pathotypes	EAEC	Enteroaggregative E. coli	2016	Incidence	Rate per 100,000	SVN	Slovenia	Europe	≥5 years	1953425	0	0	0
E. coli pathotypes	EAEC	Enteroaggregative E. coli	2016	Incidence	Rate per 100,000	SVN	Slovenia	Europe	All ages	2060747	0	0	0
E. coli pathotypes	EAEC	Enteroaggregative E. coli	2016	Incidence	Rate per 100,000	SWE	Sweden	Europe	<5 years	586224	0	0	0
E. coli pathotypes	EAEC	Enteroaggregative E. coli	2016	Incidence	Rate per 100,000	SWE	Sweden	Europe	≥5 years	9265048	0	0	0
E. coli pathotypes	EAEC	Enteroaggregative E. coli	2016	Incidence	Rate per 100,000	SWE	Sweden	Europe	All ages	9851272	0	0	0
E. coli pathotypes	EAEC	Enteroaggregative E. coli	2016	Incidence	Rate per 100,000	SWZ	Eswatini	Africa	<5 years	145279	499.522	-4616.44	5790.07
E. coli pathotypes	EAEC	Enteroaggregative E. coli	2016	Incidence	Rate per 100,000	SWZ	Eswatini	Africa	≥5 years	1000857	673.945	-6348.98	7632.94
E. coli pathotypes	EAEC	Enteroaggregative E. coli	2016	Incidence	Rate per 100,000	SWZ	Eswatini	Africa	All ages	1146136	651.836	-6146.93	7378.58
E. coli pathotypes	EAEC	Enteroaggregative E. coli	2016	Incidence	Rate per 100,000	SYC	Seychelles	Africa	<5 years	8237	180.411	-1869.46	2194.36
E. coli pathotypes	EAEC	Enteroaggregative E. coli	2016	Incidence	Rate per 100,000	SYC	Seychelles	Africa	≥5 years	100289	88.556	-871.017	983.672
E. coli pathotypes	EAEC	Enteroaggregative E. coli	2016	Incidence	Rate per 100,000	SYC	Seychelles	Africa	All ages	108526	95.5277	-945.039	1060.61
E. coli pathotypes	EAEC	Enteroaggregative E. coli	2016	Incidence	Rate per 100,000	SYR	Syria	Eastern Mediterranean	<5 years	2431153	137.471	-1441.04	2028.87
E. coli pathotypes	EAEC	Enteroaggregative E. coli	2016	Incidence	Rate per 100,000	SYR	Syria	Eastern Mediterranean	≥5 years	16706706	86.8098	-838.056	1378.84
E. coli pathotypes	EAEC	Enteroaggregative E. coli	2016	Incidence	Rate per 100,000	SYR	Syria	Eastern Mediterranean	All ages	19137859	93.2455	-919.857	1453.84
E. coli pathotypes	EAEC	Enteroaggregative E. coli	2016	Incidence	Rate per 100,000	TCD	Chad	Africa	<5 years	2930617	795.246	-7653.02	9761.63
E. coli pathotypes	EAEC	Enteroaggregative E. coli	2016	Incidence	Rate per 100,000	TCD	Chad	Africa	≥5 years	11931548	384.544	-4216.01	4742.28
E. coli pathotypes	EAEC	Enteroaggregative E. coli	2016	Incidence	Rate per 100,000	TCD	Chad	Africa	All ages	14862165	465.529	-4847.49	5825.94
E. coli pathotypes	EAEC	Enteroaggregative E. coli	2016	Incidence	Rate per 100,000	TGO	Togo	Africa	<5 years	1216363	733.785	-7395.59	8440.1
E. coli pathotypes	EAEC	Enteroaggregative E. coli	2016	Incidence	Rate per 100,000	TGO	Togo	Africa	≥5 years	6543234	473.22	-5018.34	5667.99
E. coli pathotypes	EAEC	Enteroaggregative E. coli	2016	Incidence	Rate per 100,000	TGO	Togo	Africa	All ages	7759597	514.065	-5445.55	6089.5
E. coli pathotypes	EAEC	Enteroaggregative E. coli	2016	Incidence	Rate per 100,000	THA	Thailand	South-East Asia	<5 years	3923257	259.116	-3722.76	3549.87
E. coli pathotypes	EAEC	Enteroaggregative E. coli	2016	Incidence	Rate per 100,000	THA	Thailand	South-East Asia	≥5 years	66766966	133.449	-2088.27	1899.96
E. coli pathotypes	EAEC	Enteroaggregative E. coli	2016	Incidence	Rate per 100,000	THA	Thailand	South-East Asia	All ages	70690223	140.424	-2163.06	1978.32
E. coli pathotypes	EAEC	Enteroaggregative E. coli	2016	Incidence	Rate per 100,000	TJK	Tajikistan	Europe	<5 years	1252332	325.445	-3212.64	3912.77
E. coli pathotypes	EAEC	Enteroaggregative E. coli	2016	Incidence	Rate per 100,000	TJK	Tajikistan	Europe	≥5 years	7503129	96.056	-959.796	1187.01
E. coli pathotypes	EAEC	Enteroaggregative E. coli	2016	Incidence	Rate per 100,000	TJK	Tajikistan	Europe	All ages	8755461	128.867	-1244.04	1541.76
E. coli pathotypes	EAEC	Enteroaggregative E. coli	2016	Incidence	Rate per 100,000	TKM	Turkmenistan	Europe	<5 years	759261	73.6501	-777.775	985.325
E. coli pathotypes	EAEC	Enteroaggregative E. coli	2016	Incidence	Rate per 100,000	TKM	Turkmenistan	Europe	≥5 years	5527808	21.1001	-195.85	259.248
E. coli pathotypes	EAEC	Enteroaggregative E. coli	2016	Incidence	Rate per 100,000	TKM	Turkmenistan	Europe	All ages	6287069	27.4463	-257.537	344.727
E. coli pathotypes	EAEC	Enteroaggregative E. coli	2016	Incidence	Rate per 100,000	TLS	Timor-Leste	South-East Asia	<5 years	155716	547.057	-5084.71	6589.69
E. coli pathotypes	EAEC	Enteroaggregative E. coli	2016	Incidence	Rate per 100,000	TLS	Timor-Leste	South-East Asia	≥5 years	1061104	164.329	-1618.53	1939.88
E. coli pathotypes	EAEC	Enteroaggregative E. coli	2016	Incidence	Rate per 100,000	TLS	Timor-Leste	South-East Asia	All ages	1216820	213.306	-2057.73	2531.1
E. coli pathotypes	EAEC	Enteroaggregative E. coli	2016	Incidence	Rate per 100,000	TON	Tonga	Western Pacific	<5 years	13403	100.789	-1395.75	1441.39
E. coli pathotypes	EAEC	Enteroaggregative E. coli	2016	Incidence	Rate per 100,000	TON	Tonga	Western Pacific	≥5 years	92424	93.9316	-994.113	1213.39
E. coli pathotypes	EAEC	Enteroaggregative E. coli	2016	Incidence	Rate per 100,000	TON	Tonga	Western Pacific	All ages	105827	94.8001	-1049.31	1244.45
E. coli pathotypes	EAEC	Enteroaggregative E. coli	2016	Incidence	Rate per 100,000	TTO	Trinidad and Tobago	Americas	<5 years	93403	0	0	0
E. coli pathotypes	EAEC	Enteroaggregative E. coli	2016	Incidence	Rate per 100,000	TTO	Trinidad and Tobago	Americas	≥5 years	1339722	0	0	0
E. coli pathotypes	EAEC	Enteroaggregative E. coli	2016	Incidence	Rate per 100,000	TTO	Trinidad and Tobago	Americas	All ages	1433125	0	0	0
E. coli pathotypes	EAEC	Enteroaggregative E. coli	2016	Incidence	Rate per 100,000	TUN	Tunisia	Eastern Mediterranean	<5 years	1073411	235.078	-2123.76	2965.85
E. coli pathotypes	EAEC	Enteroaggregative E. coli	2016	Incidence	Rate per 100,000	TUN	Tunisia	Eastern Mediterranean	≥5 years	10392740	81.6438	-674.378	1042.76
E. coli pathotypes	EAEC	Enteroaggregative E. coli	2016	Incidence	Rate per 100,000	TUN	Tunisia	Eastern Mediterranean	All ages	11466151	96.0076	-813.637	1203.52
E. coli pathotypes	EAEC	Enteroaggregative E. coli	2016	Incidence	Rate per 100,000	TUR	Turkey	Europe	<5 years	6655615	131.364	-1615.89	1766.18
E. coli pathotypes	EAEC	Enteroaggregative E. coli	2016	Incidence	Rate per 100,000	TUR	Turkey	Europe	≥5 years	74356326	47.146	-564.851	607.599
E. coli pathotypes	EAEC	Enteroaggregative E. coli	2016	Incidence	Rate per 100,000	TUR	Turkey	Europe	All ages	81011941	54.065	-649.538	708.123
E. coli pathotypes	EAEC	Enteroaggregative E. coli	2016	Incidence	Rate per 100,000	TUV	Tuvalu	Western Pacific	<5 years	1261	84.3349	-1124.4	1209.87
E. coli pathotypes	EAEC	Enteroaggregative E. coli	2016	Incidence	Rate per 100,000	TUV	Tuvalu	Western Pacific	≥5 years	9691	64.4808	-709.463	862.67
E. coli pathotypes	EAEC	Enteroaggregative E. coli	2016	Incidence	Rate per 100,000	TUV	Tuvalu	Western Pacific	All ages	10952	66.7668	-752.979	897.945
E. coli pathotypes	EAEC	Enteroaggregative E. coli	2016	Incidence	Rate per 100,000	TZA	Tanzania	Africa	<5 years	8874534	414.762	-3921.6	4940
E. coli pathotypes	EAEC	Enteroaggregative E. coli	2016	Incidence	Rate per 100,000	TZA	Tanzania	Africa	≥5 years	44043628	562.682	-5340.41	6635.39
E. coli pathotypes	EAEC	Enteroaggregative E. coli	2016	Incidence	Rate per 100,000	TZA	Tanzania	Africa	All ages	52918162	537.875	-5099.16	6402.67
E. coli pathotypes	EAEC	Enteroaggregative E. coli	2016	Incidence	Rate per 100,000	UGA	Uganda	Africa	<5 years	6784764	402.403	-3956.17	4958.96
E. coli pathotypes	EAEC	Enteroaggregative E. coli	2016	Incidence	Rate per 100,000	UGA	Uganda	Africa	≥5 years	31327925	341.897	-3576.55	4328.42
E. coli pathotypes	EAEC	Enteroaggregative E. coli	2016	Incidence	Rate per 100,000	UGA	Uganda	Africa	All ages	38112689	352.668	-3709.93	4492.32
E. coli pathotypes	EAEC	Enteroaggregative E. coli	2016	Incidence	Rate per 100,000	UKR	Ukraine	Europe	<5 years	2466929	81.9586	-928.843	1036.62
E. coli pathotypes	EAEC	Enteroaggregative E. coli	2016	Incidence	Rate per 100,000	UKR	Ukraine	Europe	≥5 years	43233420	18.7083	-181.349	232.837
E. coli pathotypes	EAEC	Enteroaggregative E. coli	2016	Incidence	Rate per 100,000	UKR	Ukraine	Europe	All ages	45700349	22.1226	-214.486	272.34
E. coli pathotypes	EAEC	Enteroaggregative E. coli	2016	Incidence	Rate per 100,000	URY	Uruguay	Americas	<5 years	234888	0	0	0
E. coli pathotypes	EAEC	Enteroaggregative E. coli	2016	Incidence	Rate per 100,000	URY	Uruguay	Americas	≥5 years	3139151	0	0	0
E. coli pathotypes	EAEC	Enteroaggregative E. coli	2016	Incidence	Rate per 100,000	URY	Uruguay	Americas	All ages	3374039	0	0	0
E. coli pathotypes	EAEC	Enteroaggregative E. coli	2016	Incidence	Rate per 100,000	USA	United States	Americas	<5 years	19981671	0	0	0
E. coli pathotypes	EAEC	Enteroaggregative E. coli	2016	Incidence	Rate per 100,000	USA	United States	Americas	≥5 years	307643153	0	0	0
E. coli pathotypes	EAEC	Enteroaggregative E. coli	2016	Incidence	Rate per 100,000	USA	United States	Americas	All ages	327624824	0	0	0
E. coli pathotypes	EAEC	Enteroaggregative E. coli	2016	Incidence	Rate per 100,000	UZB	Uzbekistan	Europe	<5 years	3342164	43.7579	-426.435	575.303
E. coli pathotypes	EAEC	Enteroaggregative E. coli	2016	Incidence	Rate per 100,000	UZB	Uzbekistan	Europe	≥5 years	27675300	16.8108	-168.27	212.628
E. coli pathotypes	EAEC	Enteroaggregative E. coli	2016	Incidence	Rate per 100,000	UZB	Uzbekistan	Europe	All ages	31017464	19.7144	-189.518	249.318
E. coli pathotypes	EAEC	Enteroaggregative E. coli	2016	Incidence	Rate per 100,000	VCT	Saint Vincent and the Grenadines	Americas	<5 years	8358	71.998	-915.064	972.081
E. coli pathotypes	EAEC	Enteroaggregative E. coli	2016	Incidence	Rate per 100,000	VCT	Saint Vincent and the Grenadines	Americas	≥5 years	98314	70.0292	-764.615	920.273
E. coli pathotypes	EAEC	Enteroaggregative E. coli	2016	Incidence	Rate per 100,000	VCT	Saint Vincent and the Grenadines	Americas	All ages	106672	70.1835	-769.734	915.509
E. coli pathotypes	EAEC	Enteroaggregative E. coli	2016	Incidence	Rate per 100,000	VEN	Venezuela	Americas	<5 years	2847424	145.942	-1965.94	2111.32
E. coli pathotypes	EAEC	Enteroaggregative E. coli	2016	Incidence	Rate per 100,000	VEN	Venezuela	Americas	≥5 years	27880111	90.4184	-1140.33	1320.98
E. coli pathotypes	EAEC	Enteroaggregative E. coli	2016	Incidence	Rate per 100,000	VEN	Venezuela	Americas	All ages	30727535	95.5637	-1213.59	1383.43
E. coli pathotypes	EAEC	Enteroaggregative E. coli	2016	Incidence	Rate per 100,000	VNM	Vietnam	Western Pacific	<5 years	8051215	266.863	-2607.6	3475.89
E. coli pathotypes	EAEC	Enteroaggregative E. coli	2016	Incidence	Rate per 100,000	VNM	Vietnam	Western Pacific	≥5 years	85342556	103.652	-1155.61	1313.6
E. coli pathotypes	EAEC	Enteroaggregative E. coli	2016	Incidence	Rate per 100,000	VNM	Vietnam	Western Pacific	All ages	93393771	117.722	-1236.6	1510.85
E. coli pathotypes	EAEC	Enteroaggregative E. coli	2016	Incidence	Rate per 100,000	VUT	Vanuatu	Western Pacific	<5 years	41018	190.786	-2288.92	2731.53
E. coli pathotypes	EAEC	Enteroaggregative E. coli	2016	Incidence	Rate per 100,000	VUT	Vanuatu	Western Pacific	≥5 years	228030	110.349	-1249.74	1565.49
E. coli pathotypes	EAEC	Enteroaggregative E. coli	2016	Incidence	Rate per 100,000	VUT	Vanuatu	Western Pacific	All ages	269048	122.612	-1407.23	1693.54
E. coli pathotypes	EAEC	Enteroaggregative E. coli	2016	Incidence	Rate per 100,000	WPR	Western Pacific Region	Western Pacific	<5 years	127165082	68.1493	-843.524	890.134
E. coli pathotypes	EAEC	Enteroaggregative E. coli	2016	Incidence	Rate per 100,000	WPR	Western Pacific Region	Western Pacific	≥5 years	1753671649	14.7475	-160.987	183.143
E. coli pathotypes	EAEC	Enteroaggregative E. coli	2016	Incidence	Rate per 100,000	WPR	Western Pacific Region	Western Pacific	All ages	1880836731	18.358	-196.584	228.214
E. coli pathotypes	EAEC	Enteroaggregative E. coli	2016	Incidence	Rate per 100,000	WSM	Samoa	Western Pacific	<5 years	29358	146.98	-1797.83	2124.3
E. coli pathotypes	EAEC	Enteroaggregative E. coli	2016	Incidence	Rate per 100,000	WSM	Samoa	Western Pacific	≥5 years	173283	103.752	-1096.76	1456.35
E. coli pathotypes	EAEC	Enteroaggregative E. coli	2016	Incidence	Rate per 100,000	WSM	Samoa	Western Pacific	All ages	202641	110.015	-1228.05	1539.8
E. coli pathotypes	EAEC	Enteroaggregative E. coli	2016	Incidence	Rate per 100,000	YEM	Yemen	Eastern Mediterranean	<5 years	4971363	1111.14	-11059.5	14638.4
E. coli pathotypes	EAEC	Enteroaggregative E. coli	2016	Incidence	Rate per 100,000	YEM	Yemen	Eastern Mediterranean	≥5 years	26653043	143.94	-1487.74	2171.48
E. coli pathotypes	EAEC	Enteroaggregative E. coli	2016	Incidence	Rate per 100,000	YEM	Yemen	Eastern Mediterranean	All ages	31624406	295.984	-2930.56	4194.35
E. coli pathotypes	EAEC	Enteroaggregative E. coli	2016	Incidence	Rate per 100,000	ZAF	South Africa	Africa	<5 years	5744147	361.404	-4152.47	4664.86
E. coli pathotypes	EAEC	Enteroaggregative E. coli	2016	Incidence	Rate per 100,000	ZAF	South Africa	Africa	≥5 years	51634354	382.096	-4066.76	4800.02
E. coli pathotypes	EAEC	Enteroaggregative E. coli	2016	Incidence	Rate per 100,000	ZAF	South Africa	Africa	All ages	57378501	380.025	-4096.55	4756.03
E. coli pathotypes	EAEC	Enteroaggregative E. coli	2016	Incidence	Rate per 100,000	ZMB	Zambia	Africa	<5 years	2829240	506.081	-4749.8	5694.19
E. coli pathotypes	EAEC	Enteroaggregative E. coli	2016	Incidence	Rate per 100,000	ZMB	Zambia	Africa	≥5 years	13823495	423.058	-3960.25	4785.58
E. coli pathotypes	EAEC	Enteroaggregative E. coli	2016	Incidence	Rate per 100,000	ZMB	Zambia	Africa	All ages	16652735	437.163	-4139.12	4967.69
E. coli pathotypes	EAEC	Enteroaggregative E. coli	2016	Incidence	Rate per 100,000	ZWE	Zimbabwe	Africa	<5 years	2372891	368.035	-3697.51	4533.94
E. coli pathotypes	EAEC	Enteroaggregative E. coli	2016	Incidence	Rate per 100,000	ZWE	Zimbabwe	Africa	≥5 years	12123111	416.186	-4295	5190.7
E. coli pathotypes	EAEC	Enteroaggregative E. coli	2016	Incidence	Rate per 100,000	ZWE	Zimbabwe	Africa	All ages	14496002	408.304	-4204.49	5105.59
E. coli pathotypes	EAEC	Enteroaggregative E. coli	2016	Mortality	Number	AFG	Afghanistan	Eastern Mediterranean	<5 years	5938058	103.436	-167.633	477.184
E. coli pathotypes	EAEC	Enteroaggregative E. coli	2016	Mortality	Number	AFG	Afghanistan	Eastern Mediterranean	≥5 years	28289083	1.83872	-3.07188	8.72908
E. coli pathotypes	EAEC	Enteroaggregative E. coli	2016	Mortality	Number	AFG	Afghanistan	Eastern Mediterranean	All ages	34227141	105.274	-170.689	486.529
E. coli pathotypes	EAEC	Enteroaggregative E. coli	2016	Mortality	Number	AFR	African Region	Africa	<5 years	165810916	7401.96	-12133.9	30489.3
E. coli pathotypes	EAEC	Enteroaggregative E. coli	2016	Mortality	Number	AFR	African Region	Africa	≥5 years	859106408	3325.32	-5161.39	13613.7
E. coli pathotypes	EAEC	Enteroaggregative E. coli	2016	Mortality	Number	AFR	African Region	Africa	All ages	1024917324	10727.3	-16790.5	43153.9
E. coli pathotypes	EAEC	Enteroaggregative E. coli	2016	Mortality	Number	AGO	Angola	Africa	<5 years	5201890	199.701	-386.631	1018.03
E. coli pathotypes	EAEC	Enteroaggregative E. coli	2016	Mortality	Number	AGO	Angola	Africa	≥5 years	23458126	78.99	-142.083	388.294
E. coli pathotypes	EAEC	Enteroaggregative E. coli	2016	Mortality	Number	AGO	Angola	Africa	All ages	28660016	278.691	-542.813	1440.06
E. coli pathotypes	EAEC	Enteroaggregative E. coli	2016	Mortality	Number	ALB	Albania	Europe	<5 years	179864	0.0559329	-0.0967617	0.25991
E. coli pathotypes	EAEC	Enteroaggregative E. coli	2016	Mortality	Number	ALB	Albania	Europe	≥5 years	2716030	0.107025	-0.181809	0.549209
E. coli pathotypes	EAEC	Enteroaggregative E. coli	2016	Mortality	Number	ALB	Albania	Europe	All ages	2895894	0.162958	-0.278726	0.811921
E. coli pathotypes	EAEC	Enteroaggregative E. coli	2016	Mortality	Number	AMR	Region of the Americas	Americas	<5 years	73920958	162.393	-266.28	647.602
E. coli pathotypes	EAEC	Enteroaggregative E. coli	2016	Mortality	Number	AMR	Region of the Americas	Americas	≥5 years	907658893	227.418	-359.302	910.128
E. coli pathotypes	EAEC	Enteroaggregative E. coli	2016	Mortality	Number	AMR	Region of the Americas	Americas	All ages	981579851	389.812	-627.327	1552.49
E. coli pathotypes	EAEC	Enteroaggregative E. coli	2016	Mortality	Number	AND	Andorra	Europe	<5 years	3176	0	0	0
E. coli pathotypes	EAEC	Enteroaggregative E. coli	2016	Mortality	Number	AND	Andorra	Europe	≥5 years	68188	0	0	0
E. coli pathotypes	EAEC	Enteroaggregative E. coli	2016	Mortality	Number	AND	Andorra	Europe	All ages	71364	0	0	0
E. coli pathotypes	EAEC	Enteroaggregative E. coli	2016	Mortality	Number	ARE	United Arab Emirates	Eastern Mediterranean	<5 years	501998	0	0	0
E. coli pathotypes	EAEC	Enteroaggregative E. coli	2016	Mortality	Number	ARE	United Arab Emirates	Eastern Mediterranean	≥5 years	8387233	0	0	0
E. coli pathotypes	EAEC	Enteroaggregative E. coli	2016	Mortality	Number	ARE	United Arab Emirates	Eastern Mediterranean	All ages	8889231	0	0	0
E. coli pathotypes	EAEC	Enteroaggregative E. coli	2016	Mortality	Number	ARG	Argentina	Americas	<5 years	3745179	1.95546	-3.29384	8.11198
E. coli pathotypes	EAEC	Enteroaggregative E. coli	2016	Mortality	Number	ARG	Argentina	Americas	≥5 years	39956642	7.11433	-10.8407	30.6393
E. coli pathotypes	EAEC	Enteroaggregative E. coli	2016	Mortality	Number	ARG	Argentina	Americas	All ages	43701821	9.06979	-14.1695	38.1613
E. coli pathotypes	EAEC	Enteroaggregative E. coli	2016	Mortality	Number	ARM	Armenia	Europe	<5 years	214222	0.244092	-0.494464	1.14579
E. coli pathotypes	EAEC	Enteroaggregative E. coli	2016	Mortality	Number	ARM	Armenia	Europe	≥5 years	2705911	0.0911093	-0.188626	0.420286
E. coli pathotypes	EAEC	Enteroaggregative E. coli	2016	Mortality	Number	ARM	Armenia	Europe	All ages	2920133	0.335201	-0.669791	1.58318
E. coli pathotypes	EAEC	Enteroaggregative E. coli	2016	Mortality	Number	ATG	Antigua and Barbuda	Americas	<5 years	5685	0	0	0
E. coli pathotypes	EAEC	Enteroaggregative E. coli	2016	Mortality	Number	ATG	Antigua and Barbuda	Americas	≥5 years	84034	0	0	0
E. coli pathotypes	EAEC	Enteroaggregative E. coli	2016	Mortality	Number	ATG	Antigua and Barbuda	Americas	All ages	89719	0	0	0
E. coli pathotypes	EAEC	Enteroaggregative E. coli	2016	Mortality	Number	AUS	Australia	Western Pacific	<5 years	1571029	0	0	0
E. coli pathotypes	EAEC	Enteroaggregative E. coli	2016	Mortality	Number	AUS	Australia	Western Pacific	≥5 years	22556717	0	0	0
E. coli pathotypes	EAEC	Enteroaggregative E. coli	2016	Mortality	Number	AUS	Australia	Western Pacific	All ages	24127746	0	0	0
E. coli pathotypes	EAEC	Enteroaggregative E. coli	2016	Mortality	Number	AUT	Austria	Europe	<5 years	416123	0	0	0
E. coli pathotypes	EAEC	Enteroaggregative E. coli	2016	Mortality	Number	AUT	Austria	Europe	≥5 years	8285650	0	0	0
E. coli pathotypes	EAEC	Enteroaggregative E. coli	2016	Mortality	Number	AUT	Austria	Europe	All ages	8701773	0	0	0
E. coli pathotypes	EAEC	Enteroaggregative E. coli	2016	Mortality	Number	AZE	Azerbaijan	Europe	<5 years	904919	3.30957	-5.60575	16.5382
E. coli pathotypes	EAEC	Enteroaggregative E. coli	2016	Mortality	Number	AZE	Azerbaijan	Europe	≥5 years	8907239	0.237458	-0.400383	1.21309
E. coli pathotypes	EAEC	Enteroaggregative E. coli	2016	Mortality	Number	AZE	Azerbaijan	Europe	All ages	9812158	3.54703	-6.07503	17.4663
E. coli pathotypes	EAEC	Enteroaggregative E. coli	2016	Mortality	Number	BDI	Burundi	Africa	<5 years	2139210	72.476	-124.773	297.468
E. coli pathotypes	EAEC	Enteroaggregative E. coli	2016	Mortality	Number	BDI	Burundi	Africa	≥5 years	8975693	61.4485	-104.344	257.047
E. coli pathotypes	EAEC	Enteroaggregative E. coli	2016	Mortality	Number	BDI	Burundi	Africa	All ages	11114903	133.924	-226.081	531.056
E. coli pathotypes	EAEC	Enteroaggregative E. coli	2016	Mortality	Number	BEL	Belgium	Europe	<5 years	638178	0	0	0
E. coli pathotypes	EAEC	Enteroaggregative E. coli	2016	Mortality	Number	BEL	Belgium	Europe	≥5 years	10674099	0	0	0
E. coli pathotypes	EAEC	Enteroaggregative E. coli	2016	Mortality	Number	BEL	Belgium	Europe	All ages	11312277	0	0	0
E. coli pathotypes	EAEC	Enteroaggregative E. coli	2016	Mortality	Number	BEN	Benin	Africa	<5 years	1951315	71.8737	-111.372	323.002
E. coli pathotypes	EAEC	Enteroaggregative E. coli	2016	Mortality	Number	BEN	Benin	Africa	≥5 years	9576332	43.2127	-63.5007	193.915
E. coli pathotypes	EAEC	Enteroaggregative E. coli	2016	Mortality	Number	BEN	Benin	Africa	All ages	11527647	115.086	-173.795	513.939
E. coli pathotypes	EAEC	Enteroaggregative E. coli	2016	Mortality	Number	BFA	Burkina Faso	Africa	<5 years	3364449	146.217	-273.576	706.471
E. coli pathotypes	EAEC	Enteroaggregative E. coli	2016	Mortality	Number	BFA	Burkina Faso	Africa	≥5 years	15688453	73.0657	-128.057	345.669
E. coli pathotypes	EAEC	Enteroaggregative E. coli	2016	Mortality	Number	BFA	Burkina Faso	Africa	All ages	19052902	219.283	-395.382	1018.39
E. coli pathotypes	EAEC	Enteroaggregative E. coli	2016	Mortality	Number	BGD	Bangladesh	South-East Asia	<5 years	15388313	183.266	-281.156	800.049
E. coli pathotypes	EAEC	Enteroaggregative E. coli	2016	Mortality	Number	BGD	Bangladesh	South-East Asia	≥5 years	144704978	314.931	-451.988	1563.41
E. coli pathotypes	EAEC	Enteroaggregative E. coli	2016	Mortality	Number	BGD	Bangladesh	South-East Asia	All ages	160093291	498.197	-704.002	2352.27
E. coli pathotypes	EAEC	Enteroaggregative E. coli	2016	Mortality	Number	BGR	Bulgaria	Europe	<5 years	334176	0.111296	-0.196173	0.548203
E. coli pathotypes	EAEC	Enteroaggregative E. coli	2016	Mortality	Number	BGR	Bulgaria	Europe	≥5 years	6819171	0.223716	-0.388385	1.16226
E. coli pathotypes	EAEC	Enteroaggregative E. coli	2016	Mortality	Number	BGR	Bulgaria	Europe	All ages	7153347	0.335012	-0.623429	1.65269
E. coli pathotypes	EAEC	Enteroaggregative E. coli	2016	Mortality	Number	BHR	Bahrain	Eastern Mediterranean	<5 years	103942	0	0	0
E. coli pathotypes	EAEC	Enteroaggregative E. coli	2016	Mortality	Number	BHR	Bahrain	Eastern Mediterranean	≥5 years	1293204	0	0	0
E. coli pathotypes	EAEC	Enteroaggregative E. coli	2016	Mortality	Number	BHR	Bahrain	Eastern Mediterranean	All ages	1397146	0	0	0
E. coli pathotypes	EAEC	Enteroaggregative E. coli	2016	Mortality	Number	BHS	Bahamas	Americas	<5 years	25801	0	0	0
E. coli pathotypes	EAEC	Enteroaggregative E. coli	2016	Mortality	Number	BHS	Bahamas	Americas	≥5 years	360967	0	0	0
E. coli pathotypes	EAEC	Enteroaggregative E. coli	2016	Mortality	Number	BHS	Bahamas	Americas	All ages	386768	0	0	0
E. coli pathotypes	EAEC	Enteroaggregative E. coli	2016	Mortality	Number	BIH	Bosnia and Herzegovina	Europe	<5 years	147863	0.0073978	-0.013102	0.038422
E. coli pathotypes	EAEC	Enteroaggregative E. coli	2016	Mortality	Number	BIH	Bosnia and Herzegovina	Europe	≥5 years	3347734	0.313845	-0.551655	1.58428
E. coli pathotypes	EAEC	Enteroaggregative E. coli	2016	Mortality	Number	BIH	Bosnia and Herzegovina	Europe	All ages	3495597	0.321243	-0.568186	1.6109
E. coli pathotypes	EAEC	Enteroaggregative E. coli	2016	Mortality	Number	BLR	Belarus	Europe	<5 years	585522	0.0225802	-0.0390144	0.10801
E. coli pathotypes	EAEC	Enteroaggregative E. coli	2016	Mortality	Number	BLR	Belarus	Europe	≥5 years	8910419	0.0874239	-0.150602	0.436209
E. coli pathotypes	EAEC	Enteroaggregative E. coli	2016	Mortality	Number	BLR	Belarus	Europe	All ages	9495941	0.110004	-0.191811	0.549933
E. coli pathotypes	EAEC	Enteroaggregative E. coli	2016	Mortality	Number	BLZ	Belize	Americas	<5 years	37140	0.0537158	-0.0849454	0.252535
E. coli pathotypes	EAEC	Enteroaggregative E. coli	2016	Mortality	Number	BLZ	Belize	Americas	≥5 years	322945	0.0534099	-0.0777412	0.250667
E. coli pathotypes	EAEC	Enteroaggregative E. coli	2016	Mortality	Number	BLZ	Belize	Americas	All ages	360085	0.107126	-0.167473	0.498137
E. coli pathotypes	EAEC	Enteroaggregative E. coli	2016	Mortality	Number	BOL	Bolivia	Americas	<5 years	1242696	12.1945	-22.631	54.7327
E. coli pathotypes	EAEC	Enteroaggregative E. coli	2016	Mortality	Number	BOL	Bolivia	Americas	≥5 years	9854826	5.92224	-10.7579	27.7489
E. coli pathotypes	EAEC	Enteroaggregative E. coli	2016	Mortality	Number	BOL	Bolivia	Americas	All ages	11097522	18.1167	-33.1903	79.6383
E. coli pathotypes	EAEC	Enteroaggregative E. coli	2016	Mortality	Number	BRA	Brazil	Americas	<5 years	14487886	22.3517	-35.2553	91.9749
E. coli pathotypes	EAEC	Enteroaggregative E. coli	2016	Mortality	Number	BRA	Brazil	Americas	≥5 years	187971979	78.7338	-120.565	337.508
E. coli pathotypes	EAEC	Enteroaggregative E. coli	2016	Mortality	Number	BRA	Brazil	Americas	All ages	202459865	101.086	-151.89	427.408
E. coli pathotypes	EAEC	Enteroaggregative E. coli	2016	Mortality	Number	BRB	Barbados	Americas	<5 years	16529	0	0	0
E. coli pathotypes	EAEC	Enteroaggregative E. coli	2016	Mortality	Number	BRB	Barbados	Americas	≥5 years	262773	0	0	0
E. coli pathotypes	EAEC	Enteroaggregative E. coli	2016	Mortality	Number	BRB	Barbados	Americas	All ages	279302	0	0	0
E. coli pathotypes	EAEC	Enteroaggregative E. coli	2016	Mortality	Number	BRN	Brunei	Western Pacific	<5 years	33409	0	0	0
E. coli pathotypes	EAEC	Enteroaggregative E. coli	2016	Mortality	Number	BRN	Brunei	Western Pacific	≥5 years	391511	0	0	0
E. coli pathotypes	EAEC	Enteroaggregative E. coli	2016	Mortality	Number	BRN	Brunei	Western Pacific	All ages	424920	0	0	0
E. coli pathotypes	EAEC	Enteroaggregative E. coli	2016	Mortality	Number	BTN	Bhutan	South-East Asia	<5 years	61585	0.484096	-0.742367	2.26682
E. coli pathotypes	EAEC	Enteroaggregative E. coli	2016	Mortality	Number	BTN	Bhutan	South-East Asia	≥5 years	682642	1.9108	-2.96689	9.19543
E. coli pathotypes	EAEC	Enteroaggregative E. coli	2016	Mortality	Number	BTN	Bhutan	South-East Asia	All ages	744227	2.3949	-3.73018	11.2332
E. coli pathotypes	EAEC	Enteroaggregative E. coli	2016	Mortality	Number	BWA	Botswana	Africa	<5 years	270245	4.13513	-9.18566	25.1276
E. coli pathotypes	EAEC	Enteroaggregative E. coli	2016	Mortality	Number	BWA	Botswana	Africa	≥5 years	1948680	6.83128	-12.9148	32.6112
E. coli pathotypes	EAEC	Enteroaggregative E. coli	2016	Mortality	Number	BWA	Botswana	Africa	All ages	2218925	10.9664	-21.4347	53.9308
E. coli pathotypes	EAEC	Enteroaggregative E. coli	2016	Mortality	Number	CAF	Central African Republic	Africa	<5 years	893198	35.9815	-64.0373	167.282
E. coli pathotypes	EAEC	Enteroaggregative E. coli	2016	Mortality	Number	CAF	Central African Republic	Africa	≥5 years	3775559	17.8041	-31.3714	88.9499
E. coli pathotypes	EAEC	Enteroaggregative E. coli	2016	Mortality	Number	CAF	Central African Republic	Africa	All ages	4668757	53.7855	-95.9697	260.418
E. coli pathotypes	EAEC	Enteroaggregative E. coli	2016	Mortality	Number	CAN	Canada	Americas	<5 years	1947220	0	0	0
E. coli pathotypes	EAEC	Enteroaggregative E. coli	2016	Mortality	Number	CAN	Canada	Americas	≥5 years	34185097	0	0	0
E. coli pathotypes	EAEC	Enteroaggregative E. coli	2016	Mortality	Number	CAN	Canada	Americas	All ages	36132317	0	0	0
E. coli pathotypes	EAEC	Enteroaggregative E. coli	2016	Mortality	Number	CHE	Switzerland	Europe	<5 years	423021	0	0	0
E. coli pathotypes	EAEC	Enteroaggregative E. coli	2016	Mortality	Number	CHE	Switzerland	Europe	≥5 years	7905593	0	0	0
E. coli pathotypes	EAEC	Enteroaggregative E. coli	2016	Mortality	Number	CHE	Switzerland	Europe	All ages	8328614	0	0	0
E. coli pathotypes	EAEC	Enteroaggregative E. coli	2016	Mortality	Number	CHL	Chile	Americas	<5 years	1203084	0	0	0
E. coli pathotypes	EAEC	Enteroaggregative E. coli	2016	Mortality	Number	CHL	Chile	Americas	≥5 years	16935932	0	0	0
E. coli pathotypes	EAEC	Enteroaggregative E. coli	2016	Mortality	Number	CHL	Chile	Americas	All ages	18139016	0	0	0
E. coli pathotypes	EAEC	Enteroaggregative E. coli	2016	Mortality	Number	CHN	China	Western Pacific	<5 years	90583370	38.1851	-72.7193	190.485
E. coli pathotypes	EAEC	Enteroaggregative E. coli	2016	Mortality	Number	CHN	China	Western Pacific	≥5 years	1309225481	16.6252	-30.2186	77.0657
E. coli pathotypes	EAEC	Enteroaggregative E. coli	2016	Mortality	Number	CHN	China	Western Pacific	All ages	1399808851	54.8104	-103.551	261.239
E. coli pathotypes	EAEC	Enteroaggregative E. coli	2016	Mortality	Number	CIV	Cote d'Ivoire	Africa	<5 years	4236580	151.117	-242.268	620.752
E. coli pathotypes	EAEC	Enteroaggregative E. coli	2016	Mortality	Number	CIV	Cote d'Ivoire	Africa	≥5 years	21375723	46.5764	-71.4565	214.969
E. coli pathotypes	EAEC	Enteroaggregative E. coli	2016	Mortality	Number	CIV	Cote d'Ivoire	Africa	All ages	25612303	197.693	-308.731	829.254
E. coli pathotypes	EAEC	Enteroaggregative E. coli	2016	Mortality	Number	CMR	Cameroon	Africa	<5 years	3795067	187.631	-303.003	793.008
E. coli pathotypes	EAEC	Enteroaggregative E. coli	2016	Mortality	Number	CMR	Cameroon	Africa	≥5 years	19313939	69.6522	-110.095	316.897
E. coli pathotypes	EAEC	Enteroaggregative E. coli	2016	Mortality	Number	CMR	Cameroon	Africa	All ages	23109006	257.283	-405.642	1122.47
E. coli pathotypes	EAEC	Enteroaggregative E. coli	2016	Mortality	Number	COD	Democratic Republic of Congo	Africa	<5 years	15291546	696.785	-1037.43	2870.16
E. coli pathotypes	EAEC	Enteroaggregative E. coli	2016	Mortality	Number	COD	Democratic Republic of Congo	Africa	≥5 years	67067647	189.984	-276.966	819.236
E. coli pathotypes	EAEC	Enteroaggregative E. coli	2016	Mortality	Number	COD	Democratic Republic of Congo	Africa	All ages	82359193	886.768	-1330.86	3583.22
E. coli pathotypes	EAEC	Enteroaggregative E. coli	2016	Mortality	Number	COG	Congo	Africa	<5 years	846955	13.4198	-24.1975	57.8006
E. coli pathotypes	EAEC	Enteroaggregative E. coli	2016	Mortality	Number	COG	Congo	Africa	≥5 years	4312290	9.49937	-14.6211	40.0975
E. coli pathotypes	EAEC	Enteroaggregative E. coli	2016	Mortality	Number	COG	Congo	Africa	All ages	5159245	22.9191	-40.1545	96.6014
E. coli pathotypes	EAEC	Enteroaggregative E. coli	2016	Mortality	Number	COK	Cook Islands	Western Pacific	<5 years	1417	0	0	0
E. coli pathotypes	EAEC	Enteroaggregative E. coli	2016	Mortality	Number	COK	Cook Islands	Western Pacific	≥5 years	15981	0	0	0
E. coli pathotypes	EAEC	Enteroaggregative E. coli	2016	Mortality	Number	COK	Cook Islands	Western Pacific	All ages	17398	0	0	0
E. coli pathotypes	EAEC	Enteroaggregative E. coli	2016	Mortality	Number	COL	Colombia	Americas	<5 years	3527434	3.63506	-6.15402	15.7031
E. coli pathotypes	EAEC	Enteroaggregative E. coli	2016	Mortality	Number	COL	Colombia	Americas	≥5 years	43645326	9.14134	-16.3388	40.0542
E. coli pathotypes	EAEC	Enteroaggregative E. coli	2016	Mortality	Number	COL	Colombia	Americas	All ages	47172760	12.7764	-21.9864	55.9907
E. coli pathotypes	EAEC	Enteroaggregative E. coli	2016	Mortality	Number	COM	Comoros	Africa	<5 years	107681	2.32248	-3.67322	10.3251
E. coli pathotypes	EAEC	Enteroaggregative E. coli	2016	Mortality	Number	COM	Comoros	Africa	≥5 years	626573	1.54145	-2.35295	7.36556
E. coli pathotypes	EAEC	Enteroaggregative E. coli	2016	Mortality	Number	COM	Comoros	Africa	All ages	734254	3.86394	-5.65569	17.3053
E. coli pathotypes	EAEC	Enteroaggregative E. coli	2016	Mortality	Number	CPV	Cape Verde	Africa	<5 years	47242	0.0758557	-0.137421	0.342758
E. coli pathotypes	EAEC	Enteroaggregative E. coli	2016	Mortality	Number	CPV	Cape Verde	Africa	≥5 years	465199	0.525032	-0.836746	2.53595
E. coli pathotypes	EAEC	Enteroaggregative E. coli	2016	Mortality	Number	CPV	Cape Verde	Africa	All ages	512441	0.600887	-0.957383	2.86969
E. coli pathotypes	EAEC	Enteroaggregative E. coli	2016	Mortality	Number	CRI	Costa Rica	Americas	<5 years	353294	0.114542	-0.190651	0.508823
E. coli pathotypes	EAEC	Enteroaggregative E. coli	2016	Mortality	Number	CRI	Costa Rica	Americas	≥5 years	4490094	1.57358	-2.37283	7.39114
E. coli pathotypes	EAEC	Enteroaggregative E. coli	2016	Mortality	Number	CRI	Costa Rica	Americas	All ages	4843388	1.68812	-2.56788	7.87371
E. coli pathotypes	EAEC	Enteroaggregative E. coli	2016	Mortality	Number	CUB	Cuba	Americas	<5 years	621420	0.101689	-0.15964	0.476733
E. coli pathotypes	EAEC	Enteroaggregative E. coli	2016	Mortality	Number	CUB	Cuba	Americas	≥5 years	10651431	2.25926	-3.38335	10.4631
E. coli pathotypes	EAEC	Enteroaggregative E. coli	2016	Mortality	Number	CUB	Cuba	Americas	All ages	11272851	2.36095	-3.54332	10.8697
E. coli pathotypes	EAEC	Enteroaggregative E. coli	2016	Mortality	Number	CYP	Cyprus	Europe	<5 years	68811	0	0	0
E. coli pathotypes	EAEC	Enteroaggregative E. coli	2016	Mortality	Number	CYP	Cyprus	Europe	≥5 years	1159499	0	0	0
E. coli pathotypes	EAEC	Enteroaggregative E. coli	2016	Mortality	Number	CYP	Cyprus	Europe	All ages	1228310	0	0	0
E. coli pathotypes	EAEC	Enteroaggregative E. coli	2016	Mortality	Number	CZE	Czechia	Europe	<5 years	545622	0	0	0
E. coli pathotypes	EAEC	Enteroaggregative E. coli	2016	Mortality	Number	CZE	Czechia	Europe	≥5 years	9981157	0	0	0
E. coli pathotypes	EAEC	Enteroaggregative E. coli	2016	Mortality	Number	CZE	Czechia	Europe	All ages	10526779	0	0	0
E. coli pathotypes	EAEC	Enteroaggregative E. coli	2016	Mortality	Number	DEU	Germany	Europe	<5 years	3630787	0	0	0
E. coli pathotypes	EAEC	Enteroaggregative E. coli	2016	Mortality	Number	DEU	Germany	Europe	≥5 years	78934849	0	0	0
E. coli pathotypes	EAEC	Enteroaggregative E. coli	2016	Mortality	Number	DEU	Germany	Europe	All ages	82565636	0	0	0
E. coli pathotypes	EAEC	Enteroaggregative E. coli	2016	Mortality	Number	DJI	Djibouti	Eastern Mediterranean	<5 years	115084	3.2826	-6.06721	14.628
E. coli pathotypes	EAEC	Enteroaggregative E. coli	2016	Mortality	Number	DJI	Djibouti	Eastern Mediterranean	≥5 years	913945	4.04636	-6.50946	18.056
E. coli pathotypes	EAEC	Enteroaggregative E. coli	2016	Mortality	Number	DJI	Djibouti	Eastern Mediterranean	All ages	1029029	7.32895	-12.6919	32.9243
E. coli pathotypes	EAEC	Enteroaggregative E. coli	2016	Mortality	Number	DMA	Dominica	Americas	<5 years	4647	0	0	0
E. coli pathotypes	EAEC	Enteroaggregative E. coli	2016	Mortality	Number	DMA	Dominica	Americas	≥5 years	65888	0.015688	-0.0239415	0.0741651
E. coli pathotypes	EAEC	Enteroaggregative E. coli	2016	Mortality	Number	DMA	Dominica	Americas	All ages	70535	0.015688	-0.0239415	0.0741651
E. coli pathotypes	EAEC	Enteroaggregative E. coli	2016	Mortality	Number	DNK	Denmark	Europe	<5 years	294738	0	0	0
E. coli pathotypes	EAEC	Enteroaggregative E. coli	2016	Mortality	Number	DNK	Denmark	Europe	≥5 years	5412684	0	0	0
E. coli pathotypes	EAEC	Enteroaggregative E. coli	2016	Mortality	Number	DNK	Denmark	Europe	All ages	5707422	0	0	0
E. coli pathotypes	EAEC	Enteroaggregative E. coli	2016	Mortality	Number	DOM	Dominican Republic	Americas	<5 years	1038330	9.40131	-15.8948	39.0761
E. coli pathotypes	EAEC	Enteroaggregative E. coli	2016	Mortality	Number	DOM	Dominican Republic	Americas	≥5 years	9455436	4.66563	-7.20392	20.0584
E. coli pathotypes	EAEC	Enteroaggregative E. coli	2016	Mortality	Number	DOM	Dominican Republic	Americas	All ages	10493766	14.0669	-22.9762	56.4878
E. coli pathotypes	EAEC	Enteroaggregative E. coli	2016	Mortality	Number	DZA	Algeria	Africa	<5 years	4796789	18.5538	-29.1271	80.031
E. coli pathotypes	EAEC	Enteroaggregative E. coli	2016	Mortality	Number	DZA	Algeria	Africa	≥5 years	35632453	2.15527	-3.10913	9.09363
E. coli pathotypes	EAEC	Enteroaggregative E. coli	2016	Mortality	Number	DZA	Algeria	Africa	All ages	40429242	20.7091	-31.9595	88.5612
E. coli pathotypes	EAEC	Enteroaggregative E. coli	2016	Mortality	Number	ECU	Ecuador	Americas	<5 years	1549481	1.52104	-2.56838	6.12467
E. coli pathotypes	EAEC	Enteroaggregative E. coli	2016	Mortality	Number	ECU	Ecuador	Americas	≥5 years	14833812	1.77711	-2.73961	7.47671
E. coli pathotypes	EAEC	Enteroaggregative E. coli	2016	Mortality	Number	ECU	Ecuador	Americas	All ages	16383293	3.29815	-5.25517	13.2313
E. coli pathotypes	EAEC	Enteroaggregative E. coli	2016	Mortality	Number	EGY	Egypt	Eastern Mediterranean	<5 years	13120970	19.4138	-30.0354	87.3251
E. coli pathotypes	EAEC	Enteroaggregative E. coli	2016	Mortality	Number	EGY	Egypt	Eastern Mediterranean	≥5 years	87493560	11.4732	-16.3792	52.7581
E. coli pathotypes	EAEC	Enteroaggregative E. coli	2016	Mortality	Number	EGY	Egypt	Eastern Mediterranean	All ages	100614530	30.887	-46.3426	140.474
E. coli pathotypes	EAEC	Enteroaggregative E. coli	2016	Mortality	Number	EMR	Eastern Mediterranean Region	Eastern Mediterranean	<5 years	91071391	1632.4	-2626.16	7171.19
E. coli pathotypes	EAEC	Enteroaggregative E. coli	2016	Mortality	Number	EMR	Eastern Mediterranean Region	Eastern Mediterranean	≥5 years	610869731	681.518	-1083.9	3286.27
E. coli pathotypes	EAEC	Enteroaggregative E. coli	2016	Mortality	Number	EMR	Eastern Mediterranean Region	Eastern Mediterranean	All ages	701941122	2313.91	-3685.46	10285.4
E. coli pathotypes	EAEC	Enteroaggregative E. coli	2016	Mortality	Number	ERI	Eritrea	Africa	<5 years	457439	9.90588	-16.5177	41.7198
E. coli pathotypes	EAEC	Enteroaggregative E. coli	2016	Mortality	Number	ERI	Eritrea	Africa	≥5 years	2658466	27.6026	-48.7284	113.624
E. coli pathotypes	EAEC	Enteroaggregative E. coli	2016	Mortality	Number	ERI	Eritrea	Africa	All ages	3115905	37.5085	-63.0326	152.032
E. coli pathotypes	EAEC	Enteroaggregative E. coli	2016	Mortality	Number	ESP	Spain	Europe	<5 years	2185831	0	0	0
E. coli pathotypes	EAEC	Enteroaggregative E. coli	2016	Mortality	Number	ESP	Spain	Europe	≥5 years	44494996	0	0	0
E. coli pathotypes	EAEC	Enteroaggregative E. coli	2016	Mortality	Number	ESP	Spain	Europe	All ages	46680827	0	0	0
E. coli pathotypes	EAEC	Enteroaggregative E. coli	2016	Mortality	Number	EST	Estonia	Europe	<5 years	70603	0	0	0
E. coli pathotypes	EAEC	Enteroaggregative E. coli	2016	Mortality	Number	EST	Estonia	Europe	≥5 years	1245389	0	0	0
E. coli pathotypes	EAEC	Enteroaggregative E. coli	2016	Mortality	Number	EST	Estonia	Europe	All ages	1315992	0	0	0
E. coli pathotypes	EAEC	Enteroaggregative E. coli	2016	Mortality	Number	ETH	Ethiopia	Africa	<5 years	15888139	421.765	-663.136	1703.63
E. coli pathotypes	EAEC	Enteroaggregative E. coli	2016	Mortality	Number	ETH	Ethiopia	Africa	≥5 years	89367142	462.974	-712.797	1878.06
E. coli pathotypes	EAEC	Enteroaggregative E. coli	2016	Mortality	Number	ETH	Ethiopia	Africa	All ages	105255281	884.739	-1384.36	3598.16
E. coli pathotypes	EAEC	Enteroaggregative E. coli	2016	Mortality	Number	EUR	European Region	Europe	<5 years	57176933	39.4863	-72.3637	178.814
E. coli pathotypes	EAEC	Enteroaggregative E. coli	2016	Mortality	Number	EUR	European Region	Europe	≥5 years	863120473	13.2647	-24.3417	65.6203
E. coli pathotypes	EAEC	Enteroaggregative E. coli	2016	Mortality	Number	EUR	European Region	Europe	All ages	920297406	52.751	-95.9814	247.936
E. coli pathotypes	EAEC	Enteroaggregative E. coli	2016	Mortality	Number	FIN	Finland	Europe	<5 years	294381	0	0	0
E. coli pathotypes	EAEC	Enteroaggregative E. coli	2016	Mortality	Number	FIN	Finland	Europe	≥5 years	5193065	0	0	0
E. coli pathotypes	EAEC	Enteroaggregative E. coli	2016	Mortality	Number	FIN	Finland	Europe	All ages	5487446	0	0	0
E. coli pathotypes	EAEC	Enteroaggregative E. coli	2016	Mortality	Number	FJI	Fiji	Western Pacific	<5 years	93944	0.304457	-0.665779	1.43444
E. coli pathotypes	EAEC	Enteroaggregative E. coli	2016	Mortality	Number	FJI	Fiji	Western Pacific	≥5 years	825033	1.25473	-2.60698	6.20873
E. coli pathotypes	EAEC	Enteroaggregative E. coli	2016	Mortality	Number	FJI	Fiji	Western Pacific	All ages	918977	1.55919	-3.23973	7.60331
E. coli pathotypes	EAEC	Enteroaggregative E. coli	2016	Mortality	Number	FRA	France	Europe	<5 years	3761403	0	0	0
E. coli pathotypes	EAEC	Enteroaggregative E. coli	2016	Mortality	Number	FRA	France	Europe	≥5 years	61239715	0	0	0
E. coli pathotypes	EAEC	Enteroaggregative E. coli	2016	Mortality	Number	FRA	France	Europe	All ages	65001118	0	0	0
E. coli pathotypes	EAEC	Enteroaggregative E. coli	2016	Mortality	Number	FSM	Micronesia	Western Pacific	<5 years	12380	0.0813827	-0.114722	0.430996
E. coli pathotypes	EAEC	Enteroaggregative E. coli	2016	Mortality	Number	FSM	Micronesia	Western Pacific	≥5 years	96504	0.0906041	-0.148052	0.447894
E. coli pathotypes	EAEC	Enteroaggregative E. coli	2016	Mortality	Number	FSM	Micronesia	Western Pacific	All ages	108884	0.171987	-0.267547	0.884186
E. coli pathotypes	EAEC	Enteroaggregative E. coli	2016	Mortality	Number	GAB	Gabon	Africa	<5 years	294082	2.83998	-5.45007	14.1066
E. coli pathotypes	EAEC	Enteroaggregative E. coli	2016	Mortality	Number	GAB	Gabon	Africa	≥5 years	1777367	1.59649	-2.81516	8.40207
E. coli pathotypes	EAEC	Enteroaggregative E. coli	2016	Mortality	Number	GAB	Gabon	Africa	All ages	2071449	4.43647	-8.2273	23.6659
E. coli pathotypes	EAEC	Enteroaggregative E. coli	2016	Mortality	Number	GBR	United Kingdom	Europe	<5 years	4061433	0	0	0
E. coli pathotypes	EAEC	Enteroaggregative E. coli	2016	Mortality	Number	GBR	United Kingdom	Europe	≥5 years	61581263	0	0	0
E. coli pathotypes	EAEC	Enteroaggregative E. coli	2016	Mortality	Number	GBR	United Kingdom	Europe	All ages	65642696	0	0	0
E. coli pathotypes	EAEC	Enteroaggregative E. coli	2016	Mortality	Number	GEO	Georgia	Europe	<5 years	284253	0.138738	-0.269217	0.63872
E. coli pathotypes	EAEC	Enteroaggregative E. coli	2016	Mortality	Number	GEO	Georgia	Europe	≥5 years	3507328	0.144403	-0.280504	0.669414
E. coli pathotypes	EAEC	Enteroaggregative E. coli	2016	Mortality	Number	GEO	Georgia	Europe	All ages	3791581	0.283141	-0.564935	1.32614
E. coli pathotypes	EAEC	Enteroaggregative E. coli	2016	Mortality	Number	GHA	Ghana	Africa	<5 years	4172905	73.7017	-126.428	319.179
E. coli pathotypes	EAEC	Enteroaggregative E. coli	2016	Mortality	Number	GHA	Ghana	Africa	≥5 years	24850370	80.7504	-131.122	372.373
E. coli pathotypes	EAEC	Enteroaggregative E. coli	2016	Mortality	Number	GHA	Ghana	Africa	All ages	29023275	154.452	-259.521	689.95
E. coli pathotypes	EAEC	Enteroaggregative E. coli	2016	Mortality	Number	GIN	Guinea	Africa	<5 years	1953620	97.8674	-153.667	415.25
E. coli pathotypes	EAEC	Enteroaggregative E. coli	2016	Mortality	Number	GIN	Guinea	Africa	≥5 years	9964197	46.5903	-69.5411	217.829
E. coli pathotypes	EAEC	Enteroaggregative E. coli	2016	Mortality	Number	GIN	Guinea	Africa	All ages	11917817	144.458	-215.036	634.335
E. coli pathotypes	EAEC	Enteroaggregative E. coli	2016	Mortality	Number	GLOBAL	Global	All WHO Member States	<5 years	693786757	10872.3	-16696.2	44725.6
E. coli pathotypes	EAEC	Enteroaggregative E. coli	2016	Mortality	Number	GLOBAL	Global	All WHO Member States	≥5 years	6774668350	9932.97	-14453.6	41100.5
E. coli pathotypes	EAEC	Enteroaggregative E. coli	2016	Mortality	Number	GLOBAL	Global	All WHO Member States	All ages	7468455107	20805.3	-30593.8	83465.8
E. coli pathotypes	EAEC	Enteroaggregative E. coli	2016	Mortality	Number	GMB	Gambia	Africa	<5 years	375829	9.93131	-17.6593	42.6791
E. coli pathotypes	EAEC	Enteroaggregative E. coli	2016	Mortality	Number	GMB	Gambia	Africa	≥5 years	1878510	6.53599	-10.6752	27.9669
E. coli pathotypes	EAEC	Enteroaggregative E. coli	2016	Mortality	Number	GMB	Gambia	Africa	All ages	2254339	16.4673	-27.825	68.8963
E. coli pathotypes	EAEC	Enteroaggregative E. coli	2016	Mortality	Number	GNB	Guinea-Bissau	Africa	<5 years	286672	15.5391	-28.3387	66.7489
E. coli pathotypes	EAEC	Enteroaggregative E. coli	2016	Mortality	Number	GNB	Guinea-Bissau	Africa	≥5 years	1522510	7.99547	-14.6683	36.9801
E. coli pathotypes	EAEC	Enteroaggregative E. coli	2016	Mortality	Number	GNB	Guinea-Bissau	Africa	All ages	1809182	23.5346	-41.4844	101.915
E. coli pathotypes	EAEC	Enteroaggregative E. coli	2016	Mortality	Number	GNQ	Equatorial Guinea	Africa	<5 years	225123	6.82292	-12.9869	29.109
E. coli pathotypes	EAEC	Enteroaggregative E. coli	2016	Mortality	Number	GNQ	Equatorial Guinea	Africa	≥5 years	1255922	1.20429	-2.16067	5.6149
E. coli pathotypes	EAEC	Enteroaggregative E. coli	2016	Mortality	Number	GNQ	Equatorial Guinea	Africa	All ages	1481045	8.02722	-15.0647	34.2864
E. coli pathotypes	EAEC	Enteroaggregative E. coli	2016	Mortality	Number	GRC	Greece	Europe	<5 years	479950	0	0	0
E. coli pathotypes	EAEC	Enteroaggregative E. coli	2016	Mortality	Number	GRC	Greece	Europe	≥5 years	10303807	0	0	0
E. coli pathotypes	EAEC	Enteroaggregative E. coli	2016	Mortality	Number	GRC	Greece	Europe	All ages	10783757	0	0	0
E. coli pathotypes	EAEC	Enteroaggregative E. coli	2016	Mortality	Number	GRD	Grenada	Americas	<5 years	8425	0	0	0
E. coli pathotypes	EAEC	Enteroaggregative E. coli	2016	Mortality	Number	GRD	Grenada	Americas	≥5 years	106504	0.0263822	-0.0376568	0.126745
E. coli pathotypes	EAEC	Enteroaggregative E. coli	2016	Mortality	Number	GRD	Grenada	Americas	All ages	114929	0.0263822	-0.0376568	0.126745
E. coli pathotypes	EAEC	Enteroaggregative E. coli	2016	Mortality	Number	GTM	Guatemala	Americas	<5 years	1999025	22.7191	-38.7168	95.6089
E. coli pathotypes	EAEC	Enteroaggregative E. coli	2016	Mortality	Number	GTM	Guatemala	Americas	≥5 years	14116167	25.4597	-39.6219	107.988
E. coli pathotypes	EAEC	Enteroaggregative E. coli	2016	Mortality	Number	GTM	Guatemala	Americas	All ages	16115192	48.1788	-76.5472	200.937
E. coli pathotypes	EAEC	Enteroaggregative E. coli	2016	Mortality	Number	GUY	Guyana	Americas	<5 years	80763	0	0	0
E. coli pathotypes	EAEC	Enteroaggregative E. coli	2016	Mortality	Number	GUY	Guyana	Americas	≥5 years	680356	0	0	0
E. coli pathotypes	EAEC	Enteroaggregative E. coli	2016	Mortality	Number	GUY	Guyana	Americas	All ages	761119	0	0	0
E. coli pathotypes	EAEC	Enteroaggregative E. coli	2016	Mortality	Number	HND	Honduras	Americas	<5 years	1081887	4.54398	-8.80208	21.186
E. coli pathotypes	EAEC	Enteroaggregative E. coli	2016	Mortality	Number	HND	Honduras	Americas	≥5 years	8242716	10.0396	-19.2188	45.0478
E. coli pathotypes	EAEC	Enteroaggregative E. coli	2016	Mortality	Number	HND	Honduras	Americas	All ages	9324603	14.5836	-28.2882	64.6926
E. coli pathotypes	EAEC	Enteroaggregative E. coli	2016	Mortality	Number	HRV	Croatia	Europe	<5 years	195140	0	0	0
E. coli pathotypes	EAEC	Enteroaggregative E. coli	2016	Mortality	Number	HRV	Croatia	Europe	≥5 years	3966452	0	0	0
E. coli pathotypes	EAEC	Enteroaggregative E. coli	2016	Mortality	Number	HRV	Croatia	Europe	All ages	4161592	0	0	0
E. coli pathotypes	EAEC	Enteroaggregative E. coli	2016	Mortality	Number	HTI	Haiti	Americas	<5 years	1252246	38.8145	-70.0867	169.622
E. coli pathotypes	EAEC	Enteroaggregative E. coli	2016	Mortality	Number	HTI	Haiti	Americas	≥5 years	9345693	12.9166	-22.2299	59.1845
E. coli pathotypes	EAEC	Enteroaggregative E. coli	2016	Mortality	Number	HTI	Haiti	Americas	All ages	10597939	51.7312	-91.822	239.693
E. coli pathotypes	EAEC	Enteroaggregative E. coli	2016	Mortality	Number	HUN	Hungary	Europe	<5 years	454867	0	0	0
E. coli pathotypes	EAEC	Enteroaggregative E. coli	2016	Mortality	Number	HUN	Hungary	Europe	≥5 years	9371702	0	0	0
E. coli pathotypes	EAEC	Enteroaggregative E. coli	2016	Mortality	Number	HUN	Hungary	Europe	All ages	9826569	0	0	0
E. coli pathotypes	EAEC	Enteroaggregative E. coli	2016	Mortality	Number	IDN	Indonesia	South-East Asia	<5 years	24465055	200.694	-327.465	916.135
E. coli pathotypes	EAEC	Enteroaggregative E. coli	2016	Mortality	Number	IDN	Indonesia	South-East Asia	≥5 years	238769589	740.295	-1120.67	3447.54
E. coli pathotypes	EAEC	Enteroaggregative E. coli	2016	Mortality	Number	IDN	Indonesia	South-East Asia	All ages	263234644	940.989	-1441.3	4387.23
E. coli pathotypes	EAEC	Enteroaggregative E. coli	2016	Mortality	Number	IND	India	South-East Asia	<5 years	123769426	925.182	-1445.58	3871.64
E. coli pathotypes	EAEC	Enteroaggregative E. coli	2016	Mortality	Number	IND	India	South-East Asia	≥5 years	1212032946	4341.13	-6898.48	19269.2
E. coli pathotypes	EAEC	Enteroaggregative E. coli	2016	Mortality	Number	IND	India	South-East Asia	All ages	1335802372	5266.31	-8276.53	23300.3
E. coli pathotypes	EAEC	Enteroaggregative E. coli	2016	Mortality	Number	IRL	Ireland	Europe	<5 years	333274	0	0	0
E. coli pathotypes	EAEC	Enteroaggregative E. coli	2016	Mortality	Number	IRL	Ireland	Europe	≥5 years	4393898	0	0	0
E. coli pathotypes	EAEC	Enteroaggregative E. coli	2016	Mortality	Number	IRL	Ireland	Europe	All ages	4727172	0	0	0
E. coli pathotypes	EAEC	Enteroaggregative E. coli	2016	Mortality	Number	IRN	Iran	Eastern Mediterranean	<5 years	7367047	1.95398	-3.53536	9.43209
E. coli pathotypes	EAEC	Enteroaggregative E. coli	2016	Mortality	Number	IRN	Iran	Eastern Mediterranean	≥5 years	75818369	4.37968	-7.40772	21.1534
E. coli pathotypes	EAEC	Enteroaggregative E. coli	2016	Mortality	Number	IRN	Iran	Eastern Mediterranean	All ages	83185416	6.33366	-10.7681	30.5262
E. coli pathotypes	EAEC	Enteroaggregative E. coli	2016	Mortality	Number	IRQ	Iraq	Eastern Mediterranean	<5 years	5857763	27.95	-44.4568	120.95
E. coli pathotypes	EAEC	Enteroaggregative E. coli	2016	Mortality	Number	IRQ	Iraq	Eastern Mediterranean	≥5 years	32195387	2.29925	-3.53695	10.7726
E. coli pathotypes	EAEC	Enteroaggregative E. coli	2016	Mortality	Number	IRQ	Iraq	Eastern Mediterranean	All ages	38053150	30.2493	-48.0503	131.264
E. coli pathotypes	EAEC	Enteroaggregative E. coli	2016	Mortality	Number	ISL	Iceland	Europe	<5 years	21865	0	0	0
E. coli pathotypes	EAEC	Enteroaggregative E. coli	2016	Mortality	Number	ISL	Iceland	Europe	≥5 years	310805	0	0	0
E. coli pathotypes	EAEC	Enteroaggregative E. coli	2016	Mortality	Number	ISL	Iceland	Europe	All ages	332670	0	0	0
E. coli pathotypes	EAEC	Enteroaggregative E. coli	2016	Mortality	Number	ISR	Israel	Europe	<5 years	836194	0	0	0
E. coli pathotypes	EAEC	Enteroaggregative E. coli	2016	Mortality	Number	ISR	Israel	Europe	≥5 years	7295803	0	0	0
E. coli pathotypes	EAEC	Enteroaggregative E. coli	2016	Mortality	Number	ISR	Israel	Europe	All ages	8131997	0	0	0
E. coli pathotypes	EAEC	Enteroaggregative E. coli	2016	Mortality	Number	ITA	Italy	Europe	<5 years	2574431	0	0	0
E. coli pathotypes	EAEC	Enteroaggregative E. coli	2016	Mortality	Number	ITA	Italy	Europe	≥5 years	57937175	0	0	0
E. coli pathotypes	EAEC	Enteroaggregative E. coli	2016	Mortality	Number	ITA	Italy	Europe	All ages	60511606	0	0	0
E. coli pathotypes	EAEC	Enteroaggregative E. coli	2016	Mortality	Number	JAM	Jamaica	Americas	<5 years	190085	0.0961821	-0.168488	0.509222
E. coli pathotypes	EAEC	Enteroaggregative E. coli	2016	Mortality	Number	JAM	Jamaica	Americas	≥5 years	2616524	1.00662	-1.50106	4.6814
E. coli pathotypes	EAEC	Enteroaggregative E. coli	2016	Mortality	Number	JAM	Jamaica	Americas	All ages	2806609	1.1028	-1.60462	5.14397
E. coli pathotypes	EAEC	Enteroaggregative E. coli	2016	Mortality	Number	JOR	Jordan	Eastern Mediterranean	<5 years	1209120	0.693544	-1.22509	3.03742
E. coli pathotypes	EAEC	Enteroaggregative E. coli	2016	Mortality	Number	JOR	Jordan	Eastern Mediterranean	≥5 years	8678776	0.323055	-0.551743	1.48869
E. coli pathotypes	EAEC	Enteroaggregative E. coli	2016	Mortality	Number	JOR	Jordan	Eastern Mediterranean	All ages	9887896	1.0166	-1.8717	4.44002
E. coli pathotypes	EAEC	Enteroaggregative E. coli	2016	Mortality	Number	JPN	Japan	Western Pacific	<5 years	5079398	0	0	0
E. coli pathotypes	EAEC	Enteroaggregative E. coli	2016	Mortality	Number	JPN	Japan	Western Pacific	≥5 years	122113994	0	0	0
E. coli pathotypes	EAEC	Enteroaggregative E. coli	2016	Mortality	Number	JPN	Japan	Western Pacific	All ages	127193392	0	0	0
E. coli pathotypes	EAEC	Enteroaggregative E. coli	2016	Mortality	Number	KAZ	Kazakhstan	Europe	<5 years	1962872	0.957593	-1.77378	4.63024
E. coli pathotypes	EAEC	Enteroaggregative E. coli	2016	Mortality	Number	KAZ	Kazakhstan	Europe	≥5 years	16257054	0.200865	-0.34792	1.02012
E. coli pathotypes	EAEC	Enteroaggregative E. coli	2016	Mortality	Number	KAZ	Kazakhstan	Europe	All ages	18219926	1.15846	-2.14278	5.59708
E. coli pathotypes	EAEC	Enteroaggregative E. coli	2016	Mortality	Number	KEN	Kenya	Africa	<5 years	6983614	103.934	-189.605	436.814
E. coli pathotypes	EAEC	Enteroaggregative E. coli	2016	Mortality	Number	KEN	Kenya	Africa	≥5 years	40616535	118.398	-203.495	504.491
E. coli pathotypes	EAEC	Enteroaggregative E. coli	2016	Mortality	Number	KEN	Kenya	Africa	All ages	47600149	222.332	-395.808	925.357
E. coli pathotypes	EAEC	Enteroaggregative E. coli	2016	Mortality	Number	KGZ	Kyrgyzstan	Europe	<5 years	761173	1.10275	-1.77669	5.15255
E. coli pathotypes	EAEC	Enteroaggregative E. coli	2016	Mortality	Number	KGZ	Kyrgyzstan	Europe	≥5 years	5293306	0.106692	-0.178238	0.546414
E. coli pathotypes	EAEC	Enteroaggregative E. coli	2016	Mortality	Number	KGZ	Kyrgyzstan	Europe	All ages	6054479	1.20944	-1.95081	5.71324
E. coli pathotypes	EAEC	Enteroaggregative E. coli	2016	Mortality	Number	KHM	Cambodia	Western Pacific	<5 years	1792969	14.3151	-21.4507	74.8772
E. coli pathotypes	EAEC	Enteroaggregative E. coli	2016	Mortality	Number	KHM	Cambodia	Western Pacific	≥5 years	13943432	10.0341	-15.5716	54.8096
E. coli pathotypes	EAEC	Enteroaggregative E. coli	2016	Mortality	Number	KHM	Cambodia	Western Pacific	All ages	15736401	24.3493	-37.823	127.174
E. coli pathotypes	EAEC	Enteroaggregative E. coli	2016	Mortality	Number	KIR	Kiribati	Western Pacific	<5 years	15911	0.441722	-0.803729	2.00684
E. coli pathotypes	EAEC	Enteroaggregative E. coli	2016	Mortality	Number	KIR	Kiribati	Western Pacific	≥5 years	101669	0.548464	-0.992071	2.4366
E. coli pathotypes	EAEC	Enteroaggregative E. coli	2016	Mortality	Number	KIR	Kiribati	Western Pacific	All ages	117580	0.990187	-1.84786	4.34218
E. coli pathotypes	EAEC	Enteroaggregative E. coli	2016	Mortality	Number	KNA	Saint Kitts and Nevis	Americas	<5 years	3208	0	0	0
E. coli pathotypes	EAEC	Enteroaggregative E. coli	2016	Mortality	Number	KNA	Saint Kitts and Nevis	Americas	≥5 years	43874	0	0	0
E. coli pathotypes	EAEC	Enteroaggregative E. coli	2016	Mortality	Number	KNA	Saint Kitts and Nevis	Americas	All ages	47082	0	0	0
E. coli pathotypes	EAEC	Enteroaggregative E. coli	2016	Mortality	Number	KOR	South Korea	Western Pacific	<5 years	2251136	0	0	0
E. coli pathotypes	EAEC	Enteroaggregative E. coli	2016	Mortality	Number	KOR	South Korea	Western Pacific	≥5 years	48943896	0	0	0
E. coli pathotypes	EAEC	Enteroaggregative E. coli	2016	Mortality	Number	KOR	South Korea	Western Pacific	All ages	51195032	0	0	0
E. coli pathotypes	EAEC	Enteroaggregative E. coli	2016	Mortality	Number	KWT	Kuwait	Eastern Mediterranean	<5 years	312395	0	0	0
E. coli pathotypes	EAEC	Enteroaggregative E. coli	2016	Mortality	Number	KWT	Kuwait	Eastern Mediterranean	≥5 years	3612972	0	0	0
E. coli pathotypes	EAEC	Enteroaggregative E. coli	2016	Mortality	Number	KWT	Kuwait	Eastern Mediterranean	All ages	3925367	0	0	0
E. coli pathotypes	EAEC	Enteroaggregative E. coli	2016	Mortality	Number	LAO	Laos	Western Pacific	<5 years	782009	12.9765	-21.0892	61.6166
E. coli pathotypes	EAEC	Enteroaggregative E. coli	2016	Mortality	Number	LAO	Laos	Western Pacific	≥5 years	6072503	5.20936	-7.76613	24.8028
E. coli pathotypes	EAEC	Enteroaggregative E. coli	2016	Mortality	Number	LAO	Laos	Western Pacific	All ages	6854512	18.1859	-29.4798	86.338
E. coli pathotypes	EAEC	Enteroaggregative E. coli	2016	Mortality	Number	LBN	Lebanon	Eastern Mediterranean	<5 years	598720	0.0868827	-0.129368	0.396107
E. coli pathotypes	EAEC	Enteroaggregative E. coli	2016	Mortality	Number	LBN	Lebanon	Eastern Mediterranean	≥5 years	5802529	0.93755	-1.38327	4.49207
E. coli pathotypes	EAEC	Enteroaggregative E. coli	2016	Mortality	Number	LBN	Lebanon	Eastern Mediterranean	All ages	6401249	1.02443	-1.53143	4.90253
E. coli pathotypes	EAEC	Enteroaggregative E. coli	2016	Mortality	Number	LBR	Liberia	Africa	<5 years	737011	25.6932	-40.3856	102.947
E. coli pathotypes	EAEC	Enteroaggregative E. coli	2016	Mortality	Number	LBR	Liberia	Africa	≥5 years	3972566	13.2714	-19.4239	55.3639
E. coli pathotypes	EAEC	Enteroaggregative E. coli	2016	Mortality	Number	LBR	Liberia	Africa	All ages	4709577	38.9646	-59.2325	156.623
E. coli pathotypes	EAEC	Enteroaggregative E. coli	2016	Mortality	Number	LBY	Libya	Eastern Mediterranean	<5 years	709956	0.814306	-1.40554	3.80335
E. coli pathotypes	EAEC	Enteroaggregative E. coli	2016	Mortality	Number	LBY	Libya	Eastern Mediterranean	≥5 years	5872079	0.587725	-0.968066	2.81647
E. coli pathotypes	EAEC	Enteroaggregative E. coli	2016	Mortality	Number	LBY	Libya	Eastern Mediterranean	All ages	6582035	1.40203	-2.31158	6.73698
E. coli pathotypes	EAEC	Enteroaggregative E. coli	2016	Mortality	Number	LCA	Saint Lucia	Americas	<5 years	10571	0	0	0
E. coli pathotypes	EAEC	Enteroaggregative E. coli	2016	Mortality	Number	LCA	Saint Lucia	Americas	≥5 years	164721	0.0321406	-0.0483172	0.149966
E. coli pathotypes	EAEC	Enteroaggregative E. coli	2016	Mortality	Number	LCA	Saint Lucia	Americas	All ages	175292	0.0321406	-0.0483172	0.149966
E. coli pathotypes	EAEC	Enteroaggregative E. coli	2016	Mortality	Number	LKA	Sri Lanka	South-East Asia	<5 years	1770260	0.480233	-0.779225	2.1006
E. coli pathotypes	EAEC	Enteroaggregative E. coli	2016	Mortality	Number	LKA	Sri Lanka	South-East Asia	≥5 years	20049377	10.1454	-14.7537	48.0406
E. coli pathotypes	EAEC	Enteroaggregative E. coli	2016	Mortality	Number	LKA	Sri Lanka	South-East Asia	All ages	21819637	10.6256	-15.5446	49.9333
E. coli pathotypes	EAEC	Enteroaggregative E. coli	2016	Mortality	Number	LSO	Lesotho	Africa	<5 years	283071	7.71641	-11.6186	32.9591
E. coli pathotypes	EAEC	Enteroaggregative E. coli	2016	Mortality	Number	LSO	Lesotho	Africa	≥5 years	1834041	15.063	-22.1585	70.7852
E. coli pathotypes	EAEC	Enteroaggregative E. coli	2016	Mortality	Number	LSO	Lesotho	Africa	All ages	2117112	22.7795	-33.3792	100.995
E. coli pathotypes	EAEC	Enteroaggregative E. coli	2016	Mortality	Number	LTU	Lithuania	Europe	<5 years	151499	0	0	0
E. coli pathotypes	EAEC	Enteroaggregative E. coli	2016	Mortality	Number	LTU	Lithuania	Europe	≥5 years	2737943	0	0	0
E. coli pathotypes	EAEC	Enteroaggregative E. coli	2016	Mortality	Number	LTU	Lithuania	Europe	All ages	2889442	0	0	0
E. coli pathotypes	EAEC	Enteroaggregative E. coli	2016	Mortality	Number	LUX	Luxembourg	Europe	<5 years	32021	0	0	0
E. coli pathotypes	EAEC	Enteroaggregative E. coli	2016	Mortality	Number	LUX	Luxembourg	Europe	≥5 years	544155	0	0	0
E. coli pathotypes	EAEC	Enteroaggregative E. coli	2016	Mortality	Number	LUX	Luxembourg	Europe	All ages	576176	0	0	0
E. coli pathotypes	EAEC	Enteroaggregative E. coli	2016	Mortality	Number	LVA	Latvia	Europe	<5 years	103627	0	0	0
E. coli pathotypes	EAEC	Enteroaggregative E. coli	2016	Mortality	Number	LVA	Latvia	Europe	≥5 years	1865661	0	0	0
E. coli pathotypes	EAEC	Enteroaggregative E. coli	2016	Mortality	Number	LVA	Latvia	Europe	All ages	1969288	0	0	0
E. coli pathotypes	EAEC	Enteroaggregative E. coli	2016	Mortality	Number	MAR	Morocco	Eastern Mediterranean	<5 years	3351484	7.01351	-14.1384	31.5565
E. coli pathotypes	EAEC	Enteroaggregative E. coli	2016	Mortality	Number	MAR	Morocco	Eastern Mediterranean	≥5 years	31454304	5.54323	-11.2412	25.3903
E. coli pathotypes	EAEC	Enteroaggregative E. coli	2016	Mortality	Number	MAR	Morocco	Eastern Mediterranean	All ages	34805788	12.5567	-24.8266	57.6752
E. coli pathotypes	EAEC	Enteroaggregative E. coli	2016	Mortality	Number	MCO	Monaco	Europe	<5 years	1623	0	0	0
E. coli pathotypes	EAEC	Enteroaggregative E. coli	2016	Mortality	Number	MCO	Monaco	Europe	≥5 years	35438	0	0	0
E. coli pathotypes	EAEC	Enteroaggregative E. coli	2016	Mortality	Number	MCO	Monaco	Europe	All ages	37061	0	0	0
E. coli pathotypes	EAEC	Enteroaggregative E. coli	2016	Mortality	Number	MDA	Moldova	Europe	<5 years	229048	0.0181389	-0.0368061	0.111156
E. coli pathotypes	EAEC	Enteroaggregative E. coli	2016	Mortality	Number	MDA	Moldova	Europe	≥5 years	3031917	0.0614873	-0.117522	0.291424
E. coli pathotypes	EAEC	Enteroaggregative E. coli	2016	Mortality	Number	MDA	Moldova	Europe	All ages	3260965	0.0796261	-0.147949	0.360213
E. coli pathotypes	EAEC	Enteroaggregative E. coli	2016	Mortality	Number	MDG	Madagascar	Africa	<5 years	3955865	163.84	-264.851	653.027
E. coli pathotypes	EAEC	Enteroaggregative E. coli	2016	Mortality	Number	MDG	Madagascar	Africa	≥5 years	21804027	130.562	-200.641	531.666
E. coli pathotypes	EAEC	Enteroaggregative E. coli	2016	Mortality	Number	MDG	Madagascar	Africa	All ages	25759892	294.402	-462.785	1188.13
E. coli pathotypes	EAEC	Enteroaggregative E. coli	2016	Mortality	Number	MDV	Maldives	South-East Asia	<5 years	37063	0.0122409	-0.0217221	0.0553806
E. coli pathotypes	EAEC	Enteroaggregative E. coli	2016	Mortality	Number	MDV	Maldives	South-East Asia	≥5 years	398713	0.141701	-0.206409	0.678456
E. coli pathotypes	EAEC	Enteroaggregative E. coli	2016	Mortality	Number	MDV	Maldives	South-East Asia	All ages	435776	0.153942	-0.224039	0.730027
E. coli pathotypes	EAEC	Enteroaggregative E. coli	2016	Mortality	Number	MEX	Mexico	Americas	<5 years	11224742	22.6363	-37.6966	92.5945
E. coli pathotypes	EAEC	Enteroaggregative E. coli	2016	Mortality	Number	MEX	Mexico	Americas	≥5 years	110456231	43.9114	-69.2004	187.709
E. coli pathotypes	EAEC	Enteroaggregative E. coli	2016	Mortality	Number	MEX	Mexico	Americas	All ages	121680973	66.5477	-106.679	277.485
E. coli pathotypes	EAEC	Enteroaggregative E. coli	2016	Mortality	Number	MHL	Marshall Islands	Western Pacific	<5 years	5704	0.0275005	-0.0548752	0.156133
E. coli pathotypes	EAEC	Enteroaggregative E. coli	2016	Mortality	Number	MHL	Marshall Islands	Western Pacific	≥5 years	42574	0.0234191	-0.0482438	0.117485
E. coli pathotypes	EAEC	Enteroaggregative E. coli	2016	Mortality	Number	MHL	Marshall Islands	Western Pacific	All ages	48278	0.0509196	-0.101634	0.263937
E. coli pathotypes	EAEC	Enteroaggregative E. coli	2016	Mortality	Number	MKD	North Macedonia	Europe	<5 years	117356	0.0362662	-0.065181	0.202539
E. coli pathotypes	EAEC	Enteroaggregative E. coli	2016	Mortality	Number	MKD	North Macedonia	Europe	≥5 years	1853772	0.0304768	-0.0517685	0.154315
E. coli pathotypes	EAEC	Enteroaggregative E. coli	2016	Mortality	Number	MKD	North Macedonia	Europe	All ages	1971128	0.0667431	-0.112506	0.335777
E. coli pathotypes	EAEC	Enteroaggregative E. coli	2016	Mortality	Number	MLI	Mali	Africa	<5 years	3597169	297.812	-511.371	1300.17
E. coli pathotypes	EAEC	Enteroaggregative E. coli	2016	Mortality	Number	MLI	Mali	Africa	≥5 years	15286420	103.468	-164.958	449.632
E. coli pathotypes	EAEC	Enteroaggregative E. coli	2016	Mortality	Number	MLI	Mali	Africa	All ages	18883589	401.28	-663.459	1736.65
E. coli pathotypes	EAEC	Enteroaggregative E. coli	2016	Mortality	Number	MLT	Malta	Europe	<5 years	22213	0	0	0
E. coli pathotypes	EAEC	Enteroaggregative E. coli	2016	Mortality	Number	MLT	Malta	Europe	≥5 years	428130	0	0	0
E. coli pathotypes	EAEC	Enteroaggregative E. coli	2016	Mortality	Number	MLT	Malta	Europe	All ages	450343	0	0	0
E. coli pathotypes	EAEC	Enteroaggregative E. coli	2016	Mortality	Number	MMR	Myanmar	South-East Asia	<5 years	4471765	78.8874	-121.003	340.316
E. coli pathotypes	EAEC	Enteroaggregative E. coli	2016	Mortality	Number	MMR	Myanmar	South-East Asia	≥5 years	46818118	38.3408	-58.1351	174.998
E. coli pathotypes	EAEC	Enteroaggregative E. coli	2016	Mortality	Number	MMR	Myanmar	South-East Asia	All ages	51289883	117.228	-174.286	519.598
E. coli pathotypes	EAEC	Enteroaggregative E. coli	2016	Mortality	Number	MNE	Montenegro	Europe	<5 years	38422	0	0	0
E. coli pathotypes	EAEC	Enteroaggregative E. coli	2016	Mortality	Number	MNE	Montenegro	Europe	≥5 years	587900	0.00295369	-0.00558563	0.0148653
E. coli pathotypes	EAEC	Enteroaggregative E. coli	2016	Mortality	Number	MNE	Montenegro	Europe	All ages	626322	0.00295369	-0.00558563	0.0148653
E. coli pathotypes	EAEC	Enteroaggregative E. coli	2016	Mortality	Number	MNG	Mongolia	Western Pacific	<5 years	372525	0.725686	-1.20646	3.44304
E. coli pathotypes	EAEC	Enteroaggregative E. coli	2016	Mortality	Number	MNG	Mongolia	Western Pacific	≥5 years	2636214	0.0113091	-0.0179701	0.0535384
E. coli pathotypes	EAEC	Enteroaggregative E. coli	2016	Mortality	Number	MNG	Mongolia	Western Pacific	All ages	3008739	0.736995	-1.22223	3.50014
E. coli pathotypes	EAEC	Enteroaggregative E. coli	2016	Mortality	Number	MOZ	Mozambique	Africa	<5 years	4799131	164.697	-264.466	709.803
E. coli pathotypes	EAEC	Enteroaggregative E. coli	2016	Mortality	Number	MOZ	Mozambique	Africa	≥5 years	22134462	146.343	-223.078	652.775
E. coli pathotypes	EAEC	Enteroaggregative E. coli	2016	Mortality	Number	MOZ	Mozambique	Africa	All ages	26933593	311.04	-492.334	1323.26
E. coli pathotypes	EAEC	Enteroaggregative E. coli	2016	Mortality	Number	MRT	Mauritania	Africa	<5 years	690736	13.4487	-22.6069	56.1838
E. coli pathotypes	EAEC	Enteroaggregative E. coli	2016	Mortality	Number	MRT	Mauritania	Africa	≥5 years	3334758	7.67252	-12.5991	32.6332
E. coli pathotypes	EAEC	Enteroaggregative E. coli	2016	Mortality	Number	MRT	Mauritania	Africa	All ages	4025494	21.1212	-35.4046	88.8506
E. coli pathotypes	EAEC	Enteroaggregative E. coli	2016	Mortality	Number	MUS	Mauritius	Africa	<5 years	68682	0.0691698	-0.121064	0.355924
E. coli pathotypes	EAEC	Enteroaggregative E. coli	2016	Mortality	Number	MUS	Mauritius	Africa	≥5 years	1223541	0.230016	-0.453017	1.05815
E. coli pathotypes	EAEC	Enteroaggregative E. coli	2016	Mortality	Number	MUS	Mauritius	Africa	All ages	1292223	0.299186	-0.569857	1.37396
E. coli pathotypes	EAEC	Enteroaggregative E. coli	2016	Mortality	Number	MWI	Malawi	Africa	<5 years	2867131	61.3538	-113.67	257.567
E. coli pathotypes	EAEC	Enteroaggregative E. coli	2016	Mortality	Number	MWI	Malawi	Africa	≥5 years	14451457	94.5988	-175.281	428.594
E. coli pathotypes	EAEC	Enteroaggregative E. coli	2016	Mortality	Number	MWI	Malawi	Africa	All ages	17318588	155.953	-277.007	665.71
E. coli pathotypes	EAEC	Enteroaggregative E. coli	2016	Mortality	Number	MYS	Malaysia	Western Pacific	<5 years	2621241	0.442687	-0.8635	2.16199
E. coli pathotypes	EAEC	Enteroaggregative E. coli	2016	Mortality	Number	MYS	Malaysia	Western Pacific	≥5 years	28884536	7.00097	-12.0493	39.8033
E. coli pathotypes	EAEC	Enteroaggregative E. coli	2016	Mortality	Number	MYS	Malaysia	Western Pacific	All ages	31505777	7.44366	-12.8969	42.3945
E. coli pathotypes	EAEC	Enteroaggregative E. coli	2016	Mortality	Number	NAM	Namibia	Africa	<5 years	338289	4.41439	-8.65346	20.0537
E. coli pathotypes	EAEC	Enteroaggregative E. coli	2016	Mortality	Number	NAM	Namibia	Africa	≥5 years	2067811	6.5009	-11.7501	28.914
E. coli pathotypes	EAEC	Enteroaggregative E. coli	2016	Mortality	Number	NAM	Namibia	Africa	All ages	2406100	10.9153	-19.8822	49.5312
E. coli pathotypes	EAEC	Enteroaggregative E. coli	2016	Mortality	Number	NER	Niger	Africa	<5 years	3991571	351.562	-572.971	1454.86
E. coli pathotypes	EAEC	Enteroaggregative E. coli	2016	Mortality	Number	NER	Niger	Africa	≥5 years	16317264	161.823	-271.331	645.865
E. coli pathotypes	EAEC	Enteroaggregative E. coli	2016	Mortality	Number	NER	Niger	Africa	All ages	20308835	513.385	-828.729	2145.73
E. coli pathotypes	EAEC	Enteroaggregative E. coli	2016	Mortality	Number	NGA	Nigeria	Africa	<5 years	33013638	2926.03	-5294.29	13219.3
E. coli pathotypes	EAEC	Enteroaggregative E. coli	2016	Mortality	Number	NGA	Nigeria	Africa	≥5 years	160011663	381.783	-695.729	1783.39
E. coli pathotypes	EAEC	Enteroaggregative E. coli	2016	Mortality	Number	NGA	Nigeria	Africa	All ages	193025301	3307.81	-5922.56	14935.4
E. coli pathotypes	EAEC	Enteroaggregative E. coli	2016	Mortality	Number	NIC	Nicaragua	Americas	<5 years	676126	2.25434	-4.37549	10.361
E. coli pathotypes	EAEC	Enteroaggregative E. coli	2016	Mortality	Number	NIC	Nicaragua	Americas	≥5 years	5514791	0.643552	-1.26605	3.11321
E. coli pathotypes	EAEC	Enteroaggregative E. coli	2016	Mortality	Number	NIC	Nicaragua	Americas	All ages	6190917	2.89789	-5.6855	13.2493
E. coli pathotypes	EAEC	Enteroaggregative E. coli	2016	Mortality	Number	NIU	Niue	Western Pacific	<5 years	147	0	0	0
E. coli pathotypes	EAEC	Enteroaggregative E. coli	2016	Mortality	Number	NIU	Niue	Western Pacific	≥5 years	1636	0	0	0
E. coli pathotypes	EAEC	Enteroaggregative E. coli	2016	Mortality	Number	NIU	Niue	Western Pacific	All ages	1783	0	0	0
E. coli pathotypes	EAEC	Enteroaggregative E. coli	2016	Mortality	Number	NLD	Netherlands	Europe	<5 years	888689	0	0	0
E. coli pathotypes	EAEC	Enteroaggregative E. coli	2016	Mortality	Number	NLD	Netherlands	Europe	≥5 years	16259184	0	0	0
E. coli pathotypes	EAEC	Enteroaggregative E. coli	2016	Mortality	Number	NLD	Netherlands	Europe	All ages	17147873	0	0	0
E. coli pathotypes	EAEC	Enteroaggregative E. coli	2016	Mortality	Number	NOR	Norway	Europe	<5 years	305387	0	0	0
E. coli pathotypes	EAEC	Enteroaggregative E. coli	2016	Mortality	Number	NOR	Norway	Europe	≥5 years	4908432	0	0	0
E. coli pathotypes	EAEC	Enteroaggregative E. coli	2016	Mortality	Number	NOR	Norway	Europe	All ages	5213819	0	0	0
E. coli pathotypes	EAEC	Enteroaggregative E. coli	2016	Mortality	Number	NPL	Nepal	South-East Asia	<5 years	2942983	28.3038	-43.1879	139.258
E. coli pathotypes	EAEC	Enteroaggregative E. coli	2016	Mortality	Number	NPL	Nepal	South-East Asia	≥5 years	24975398	48.4663	-67.5651	222.661
E. coli pathotypes	EAEC	Enteroaggregative E. coli	2016	Mortality	Number	NPL	Nepal	South-East Asia	All ages	27918381	76.7701	-109.152	363.019
E. coli pathotypes	EAEC	Enteroaggregative E. coli	2016	Mortality	Number	NRU	Nauru	Western Pacific	<5 years	1652	0	0	0
E. coli pathotypes	EAEC	Enteroaggregative E. coli	2016	Mortality	Number	NRU	Nauru	Western Pacific	≥5 years	9407	0	0	0
E. coli pathotypes	EAEC	Enteroaggregative E. coli	2016	Mortality	Number	NRU	Nauru	Western Pacific	All ages	11059	0	0	0
E. coli pathotypes	EAEC	Enteroaggregative E. coli	2016	Mortality	Number	NZL	New Zealand	Western Pacific	<5 years	304955	0	0	0
E. coli pathotypes	EAEC	Enteroaggregative E. coli	2016	Mortality	Number	NZL	New Zealand	Western Pacific	≥5 years	4358480	0	0	0
E. coli pathotypes	EAEC	Enteroaggregative E. coli	2016	Mortality	Number	NZL	New Zealand	Western Pacific	All ages	4663435	0	0	0
E. coli pathotypes	EAEC	Enteroaggregative E. coli	2016	Mortality	Number	OMN	Oman	Eastern Mediterranean	<5 years	392724	0	0	0
E. coli pathotypes	EAEC	Enteroaggregative E. coli	2016	Mortality	Number	OMN	Oman	Eastern Mediterranean	≥5 years	3898714	0	0	0
E. coli pathotypes	EAEC	Enteroaggregative E. coli	2016	Mortality	Number	OMN	Oman	Eastern Mediterranean	All ages	4291438	0	0	0
E. coli pathotypes	EAEC	Enteroaggregative E. coli	2016	Mortality	Number	PAK	Pakistan	Eastern Mediterranean	<5 years	30878859	988.309	-1611.02	4431.15
E. coli pathotypes	EAEC	Enteroaggregative E. coli	2016	Mortality	Number	PAK	Pakistan	Eastern Mediterranean	≥5 years	187882755	530.882	-836.228	2676.42
E. coli pathotypes	EAEC	Enteroaggregative E. coli	2016	Mortality	Number	PAK	Pakistan	Eastern Mediterranean	All ages	218761614	1519.19	-2412.09	7136.26
E. coli pathotypes	EAEC	Enteroaggregative E. coli	2016	Mortality	Number	PAN	Panama	Americas	<5 years	385907	0	0	0
E. coli pathotypes	EAEC	Enteroaggregative E. coli	2016	Mortality	Number	PAN	Panama	Americas	≥5 years	3608400	0	0	0
E. coli pathotypes	EAEC	Enteroaggregative E. coli	2016	Mortality	Number	PAN	Panama	Americas	All ages	3994307	0	0	0
E. coli pathotypes	EAEC	Enteroaggregative E. coli	2016	Mortality	Number	PER	Peru	Americas	<5 years	2754879	6.10786	-11.3012	26.3178
E. coli pathotypes	EAEC	Enteroaggregative E. coli	2016	Mortality	Number	PER	Peru	Americas	≥5 years	27885323	4.03693	-7.02107	17.1998
E. coli pathotypes	EAEC	Enteroaggregative E. coli	2016	Mortality	Number	PER	Peru	Americas	All ages	30640202	10.1448	-18.0755	44.5077
E. coli pathotypes	EAEC	Enteroaggregative E. coli	2016	Mortality	Number	PHL	Philippines	Western Pacific	<5 years	12018246	98.6596	-160.139	462.513
E. coli pathotypes	EAEC	Enteroaggregative E. coli	2016	Mortality	Number	PHL	Philippines	Western Pacific	≥5 years	94012965	32.9235	-51.5394	174.907
E. coli pathotypes	EAEC	Enteroaggregative E. coli	2016	Mortality	Number	PHL	Philippines	Western Pacific	All ages	106031211	131.583	-211.942	639.434
E. coli pathotypes	EAEC	Enteroaggregative E. coli	2016	Mortality	Number	PLW	Palau	Western Pacific	<5 years	1189	0.00724116	-0.0193578	0.0381873
E. coli pathotypes	EAEC	Enteroaggregative E. coli	2016	Mortality	Number	PLW	Palau	Western Pacific	≥5 years	16602	0.0278524	-0.0697854	0.140884
E. coli pathotypes	EAEC	Enteroaggregative E. coli	2016	Mortality	Number	PLW	Palau	Western Pacific	All ages	17791	0.0350936	-0.0886644	0.176597
E. coli pathotypes	EAEC	Enteroaggregative E. coli	2016	Mortality	Number	PNG	Papua New Guinea	Western Pacific	<5 years	1154947	16.5606	-28.5233	79.6344
E. coli pathotypes	EAEC	Enteroaggregative E. coli	2016	Mortality	Number	PNG	Papua New Guinea	Western Pacific	≥5 years	7697896	10.6639	-16.7613	53.0927
E. coli pathotypes	EAEC	Enteroaggregative E. coli	2016	Mortality	Number	PNG	Papua New Guinea	Western Pacific	All ages	8852843	27.2245	-44.1787	130.388
E. coli pathotypes	EAEC	Enteroaggregative E. coli	2016	Mortality	Number	POL	Poland	Europe	<5 years	1946483	0	0	0
E. coli pathotypes	EAEC	Enteroaggregative E. coli	2016	Mortality	Number	POL	Poland	Europe	≥5 years	36319452	0	0	0
E. coli pathotypes	EAEC	Enteroaggregative E. coli	2016	Mortality	Number	POL	Poland	Europe	All ages	38265935	0	0	0
E. coli pathotypes	EAEC	Enteroaggregative E. coli	2016	Mortality	Number	PRK	North Korea	South-East Asia	<5 years	1656054	4.56838	-6.99286	21.1975
E. coli pathotypes	EAEC	Enteroaggregative E. coli	2016	Mortality	Number	PRK	North Korea	South-East Asia	≥5 years	23981365	0.96678	-1.53553	4.27765
E. coli pathotypes	EAEC	Enteroaggregative E. coli	2016	Mortality	Number	PRK	North Korea	South-East Asia	All ages	25637419	5.53516	-8.3697	25.1069
E. coli pathotypes	EAEC	Enteroaggregative E. coli	2016	Mortality	Number	PRT	Portugal	Europe	<5 years	436662	0	0	0
E. coli pathotypes	EAEC	Enteroaggregative E. coli	2016	Mortality	Number	PRT	Portugal	Europe	≥5 years	9921121	0	0	0
E. coli pathotypes	EAEC	Enteroaggregative E. coli	2016	Mortality	Number	PRT	Portugal	Europe	All ages	10357783	0	0	0
E. coli pathotypes	EAEC	Enteroaggregative E. coli	2016	Mortality	Number	PRY	Paraguay	Americas	<5 years	656652	2.71463	-4.45573	11.7763
E. coli pathotypes	EAEC	Enteroaggregative E. coli	2016	Mortality	Number	PRY	Paraguay	Americas	≥5 years	5547443	1.14777	-1.77921	5.17002
E. coli pathotypes	EAEC	Enteroaggregative E. coli	2016	Mortality	Number	PRY	Paraguay	Americas	All ages	6204095	3.86241	-6.71233	16.0736
E. coli pathotypes	EAEC	Enteroaggregative E. coli	2016	Mortality	Number	QAT	Qatar	Eastern Mediterranean	<5 years	132408	0	0	0
E. coli pathotypes	EAEC	Enteroaggregative E. coli	2016	Mortality	Number	QAT	Qatar	Eastern Mediterranean	≥5 years	2395343	0	0	0
E. coli pathotypes	EAEC	Enteroaggregative E. coli	2016	Mortality	Number	QAT	Qatar	Eastern Mediterranean	All ages	2527751	0	0	0
E. coli pathotypes	EAEC	Enteroaggregative E. coli	2016	Mortality	Number	ROU	Romania	Europe	<5 years	989752	0	0	0
E. coli pathotypes	EAEC	Enteroaggregative E. coli	2016	Mortality	Number	ROU	Romania	Europe	≥5 years	18831248	0	0	0
E. coli pathotypes	EAEC	Enteroaggregative E. coli	2016	Mortality	Number	ROU	Romania	Europe	All ages	19821000	0	0	0
E. coli pathotypes	EAEC	Enteroaggregative E. coli	2016	Mortality	Number	RUS	Russia	Europe	<5 years	9459494	1.56112	-2.86535	7.46021
E. coli pathotypes	EAEC	Enteroaggregative E. coli	2016	Mortality	Number	RUS	Russia	Europe	≥5 years	136073044	4.03841	-7.05175	20.6678
E. coli pathotypes	EAEC	Enteroaggregative E. coli	2016	Mortality	Number	RUS	Russia	Europe	All ages	145532538	5.59953	-9.93609	28.1866
E. coli pathotypes	EAEC	Enteroaggregative E. coli	2016	Mortality	Number	RWA	Rwanda	Africa	<5 years	1715420	37.1082	-65.476	152.507
E. coli pathotypes	EAEC	Enteroaggregative E. coli	2016	Mortality	Number	RWA	Rwanda	Africa	≥5 years	10063229	33.8817	-56.5556	138.362
E. coli pathotypes	EAEC	Enteroaggregative E. coli	2016	Mortality	Number	RWA	Rwanda	Africa	All ages	11778649	70.9898	-125.882	285.337
E. coli pathotypes	EAEC	Enteroaggregative E. coli	2016	Mortality	Number	SAU	Saudi Arabia	Eastern Mediterranean	<5 years	2817634	0	0	0
E. coli pathotypes	EAEC	Enteroaggregative E. coli	2016	Mortality	Number	SAU	Saudi Arabia	Eastern Mediterranean	≥5 years	27646822	0	0	0
E. coli pathotypes	EAEC	Enteroaggregative E. coli	2016	Mortality	Number	SAU	Saudi Arabia	Eastern Mediterranean	All ages	30464456	0	0	0
E. coli pathotypes	EAEC	Enteroaggregative E. coli	2016	Mortality	Number	SDN	Sudan	Eastern Mediterranean	<5 years	6483759	157.904	-356.337	714.657
E. coli pathotypes	EAEC	Enteroaggregative E. coli	2016	Mortality	Number	SDN	Sudan	Eastern Mediterranean	≥5 years	34146550	12.3336	-22.9047	59.6488
E. coli pathotypes	EAEC	Enteroaggregative E. coli	2016	Mortality	Number	SDN	Sudan	Eastern Mediterranean	All ages	40630309	170.238	-378.844	766.912
E. coli pathotypes	EAEC	Enteroaggregative E. coli	2016	Mortality	Number	SEAR	South-East Asian Region	South-East Asia	<5 years	178641477	1428.14	-2024.82	5711.31
E. coli pathotypes	EAEC	Enteroaggregative E. coli	2016	Mortality	Number	SEAR	South-East Asian Region	South-East Asia	≥5 years	1780241196	5584.79	-7966.17	24180.2
E. coli pathotypes	EAEC	Enteroaggregative E. coli	2016	Mortality	Number	SEAR	South-East Asian Region	South-East Asia	All ages	1958882673	7012.93	-9825.1	29912.9
E. coli pathotypes	EAEC	Enteroaggregative E. coli	2016	Mortality	Number	SEN	Senegal	Africa	<5 years	2357601	40.8043	-82.1316	185.423
E. coli pathotypes	EAEC	Enteroaggregative E. coli	2016	Mortality	Number	SEN	Senegal	Africa	≥5 years	12456430	36.0771	-67.8792	170.786
E. coli pathotypes	EAEC	Enteroaggregative E. coli	2016	Mortality	Number	SEN	Senegal	Africa	All ages	14814031	76.8814	-146.719	352.974
E. coli pathotypes	EAEC	Enteroaggregative E. coli	2016	Mortality	Number	SGP	Singapore	Western Pacific	<5 years	233931	0	0	0
E. coli pathotypes	EAEC	Enteroaggregative E. coli	2016	Mortality	Number	SGP	Singapore	Western Pacific	≥5 years	5325157	0	0	0
E. coli pathotypes	EAEC	Enteroaggregative E. coli	2016	Mortality	Number	SGP	Singapore	Western Pacific	All ages	5559088	0	0	0
E. coli pathotypes	EAEC	Enteroaggregative E. coli	2016	Mortality	Number	SLB	Solomon Islands	Western Pacific	<5 years	97318	0.311174	-0.547123	1.44258
E. coli pathotypes	EAEC	Enteroaggregative E. coli	2016	Mortality	Number	SLB	Solomon Islands	Western Pacific	≥5 years	553477	0.689512	-1.04504	3.21991
E. coli pathotypes	EAEC	Enteroaggregative E. coli	2016	Mortality	Number	SLB	Solomon Islands	Western Pacific	All ages	650795	1.00069	-1.60316	4.66957
E. coli pathotypes	EAEC	Enteroaggregative E. coli	2016	Mortality	Number	SLE	Sierra Leone	Africa	<5 years	1085789	77.3149	-127.132	311.101
E. coli pathotypes	EAEC	Enteroaggregative E. coli	2016	Mortality	Number	SLE	Sierra Leone	Africa	≥5 years	6032820	43.8797	-75.4261	180.456
E. coli pathotypes	EAEC	Enteroaggregative E. coli	2016	Mortality	Number	SLE	Sierra Leone	Africa	All ages	7118609	121.195	-207.104	495.397
E. coli pathotypes	EAEC	Enteroaggregative E. coli	2016	Mortality	Number	SLV	El Salvador	Americas	<5 years	569181	0.963066	-1.60537	4.11055
E. coli pathotypes	EAEC	Enteroaggregative E. coli	2016	Mortality	Number	SLV	El Salvador	Americas	≥5 years	5623490	3.49094	-5.41315	15.3061
E. coli pathotypes	EAEC	Enteroaggregative E. coli	2016	Mortality	Number	SLV	El Salvador	Americas	All ages	6192671	4.454	-6.8715	19.7652
E. coli pathotypes	EAEC	Enteroaggregative E. coli	2016	Mortality	Number	SMR	San Marino	Europe	<5 years	1589	0	0	0
E. coli pathotypes	EAEC	Enteroaggregative E. coli	2016	Mortality	Number	SMR	San Marino	Europe	≥5 years	32443	0	0	0
E. coli pathotypes	EAEC	Enteroaggregative E. coli	2016	Mortality	Number	SMR	San Marino	Europe	All ages	34032	0	0	0
E. coli pathotypes	EAEC	Enteroaggregative E. coli	2016	Mortality	Number	SOM	Somalia	Eastern Mediterranean	<5 years	2703543	218.058	-419.987	1142.48
E. coli pathotypes	EAEC	Enteroaggregative E. coli	2016	Mortality	Number	SOM	Somalia	Eastern Mediterranean	≥5 years	11335617	97.2955	-153.593	456.692
E. coli pathotypes	EAEC	Enteroaggregative E. coli	2016	Mortality	Number	SOM	Somalia	Eastern Mediterranean	All ages	14039160	315.353	-574.471	1575.51
E. coli pathotypes	EAEC	Enteroaggregative E. coli	2016	Mortality	Number	SRB	Serbia	Europe	<5 years	332250	0	0	0
E. coli pathotypes	EAEC	Enteroaggregative E. coli	2016	Mortality	Number	SRB	Serbia	Europe	≥5 years	6819759	1.48082	-2.76593	7.4895
E. coli pathotypes	EAEC	Enteroaggregative E. coli	2016	Mortality	Number	SRB	Serbia	Europe	All ages	7152009	1.48082	-2.76593	7.4895
E. coli pathotypes	EAEC	Enteroaggregative E. coli	2016	Mortality	Number	SSD	South Sudan	Africa	<5 years	1793455	70.6351	-101.225	308.659
E. coli pathotypes	EAEC	Enteroaggregative E. coli	2016	Mortality	Number	SSD	South Sudan	Africa	≥5 years	9308462	64.5643	-95.8428	269.817
E. coli pathotypes	EAEC	Enteroaggregative E. coli	2016	Mortality	Number	SSD	South Sudan	Africa	All ages	11101917	135.199	-197.318	577.082
E. coli pathotypes	EAEC	Enteroaggregative E. coli	2016	Mortality	Number	STP	Sao Tome and Principe	Africa	<5 years	30695	0.192283	-0.310515	0.816464
E. coli pathotypes	EAEC	Enteroaggregative E. coli	2016	Mortality	Number	STP	Sao Tome and Principe	Africa	≥5 years	171330	0.157192	-0.23454	0.657783
E. coli pathotypes	EAEC	Enteroaggregative E. coli	2016	Mortality	Number	STP	Sao Tome and Principe	Africa	All ages	202025	0.349474	-0.516544	1.52835
E. coli pathotypes	EAEC	Enteroaggregative E. coli	2016	Mortality	Number	SUR	Suriname	Americas	<5 years	55691	0.0467553	-0.0767963	0.220021
E. coli pathotypes	EAEC	Enteroaggregative E. coli	2016	Mortality	Number	SUR	Suriname	Americas	≥5 years	529027	0.264167	-0.392695	1.27979
E. coli pathotypes	EAEC	Enteroaggregative E. coli	2016	Mortality	Number	SUR	Suriname	Americas	All ages	584718	0.310922	-0.453699	1.49525
E. coli pathotypes	EAEC	Enteroaggregative E. coli	2016	Mortality	Number	SVK	Slovakia	Europe	<5 years	286279	0	0	0
E. coli pathotypes	EAEC	Enteroaggregative E. coli	2016	Mortality	Number	SVK	Slovakia	Europe	≥5 years	5136437	0	0	0
E. coli pathotypes	EAEC	Enteroaggregative E. coli	2016	Mortality	Number	SVK	Slovakia	Europe	All ages	5422716	0	0	0
E. coli pathotypes	EAEC	Enteroaggregative E. coli	2016	Mortality	Number	SVN	Slovenia	Europe	<5 years	107322	0	0	0
E. coli pathotypes	EAEC	Enteroaggregative E. coli	2016	Mortality	Number	SVN	Slovenia	Europe	≥5 years	1953425	0	0	0
E. coli pathotypes	EAEC	Enteroaggregative E. coli	2016	Mortality	Number	SVN	Slovenia	Europe	All ages	2060747	0	0	0
E. coli pathotypes	EAEC	Enteroaggregative E. coli	2016	Mortality	Number	SWE	Sweden	Europe	<5 years	586224	0	0	0
E. coli pathotypes	EAEC	Enteroaggregative E. coli	2016	Mortality	Number	SWE	Sweden	Europe	≥5 years	9265048	0	0	0
E. coli pathotypes	EAEC	Enteroaggregative E. coli	2016	Mortality	Number	SWE	Sweden	Europe	All ages	9851272	0	0	0
E. coli pathotypes	EAEC	Enteroaggregative E. coli	2016	Mortality	Number	SWZ	Eswatini	Africa	<5 years	145279	3.85276	-6.70897	16.0547
E. coli pathotypes	EAEC	Enteroaggregative E. coli	2016	Mortality	Number	SWZ	Eswatini	Africa	≥5 years	1000857	5.07159	-8.63345	22.1243
E. coli pathotypes	EAEC	Enteroaggregative E. coli	2016	Mortality	Number	SWZ	Eswatini	Africa	All ages	1146136	8.92435	-15.2133	37.1814
E. coli pathotypes	EAEC	Enteroaggregative E. coli	2016	Mortality	Number	SYC	Seychelles	Africa	<5 years	8237	0.00687779	-0.01205	0.0354121
E. coli pathotypes	EAEC	Enteroaggregative E. coli	2016	Mortality	Number	SYC	Seychelles	Africa	≥5 years	100289	0.0465513	-0.0832639	0.214932
E. coli pathotypes	EAEC	Enteroaggregative E. coli	2016	Mortality	Number	SYC	Seychelles	Africa	All ages	108526	0.053429	-0.096288	0.250899
E. coli pathotypes	EAEC	Enteroaggregative E. coli	2016	Mortality	Number	SYR	Syria	Eastern Mediterranean	<5 years	2431153	7.36365	-12.2144	33.5889
E. coli pathotypes	EAEC	Enteroaggregative E. coli	2016	Mortality	Number	SYR	Syria	Eastern Mediterranean	≥5 years	16706706	0.740274	-1.25223	3.65256
E. coli pathotypes	EAEC	Enteroaggregative E. coli	2016	Mortality	Number	SYR	Syria	Eastern Mediterranean	All ages	19137859	8.10393	-13.4382	36.7546
E. coli pathotypes	EAEC	Enteroaggregative E. coli	2016	Mortality	Number	TCD	Chad	Africa	<5 years	2930617	239.8	-358.715	960.647
E. coli pathotypes	EAEC	Enteroaggregative E. coli	2016	Mortality	Number	TCD	Chad	Africa	≥5 years	11931548	81.9351	-124.882	355.075
E. coli pathotypes	EAEC	Enteroaggregative E. coli	2016	Mortality	Number	TCD	Chad	Africa	All ages	14862165	321.735	-479.11	1317.75
E. coli pathotypes	EAEC	Enteroaggregative E. coli	2016	Mortality	Number	TGO	Togo	Africa	<5 years	1216363	45.8244	-76.3988	188.111
E. coli pathotypes	EAEC	Enteroaggregative E. coli	2016	Mortality	Number	TGO	Togo	Africa	≥5 years	6543234	39.0466	-65.9047	152.945
E. coli pathotypes	EAEC	Enteroaggregative E. coli	2016	Mortality	Number	TGO	Togo	Africa	All ages	7759597	84.871	-141.809	341.3
E. coli pathotypes	EAEC	Enteroaggregative E. coli	2016	Mortality	Number	THA	Thailand	South-East Asia	<5 years	3923257	2.05499	-3.14655	9.12058
E. coli pathotypes	EAEC	Enteroaggregative E. coli	2016	Mortality	Number	THA	Thailand	South-East Asia	≥5 years	66766966	87.4412	-132.531	411.283
E. coli pathotypes	EAEC	Enteroaggregative E. coli	2016	Mortality	Number	THA	Thailand	South-East Asia	All ages	70690223	89.4962	-135.888	419.929
E. coli pathotypes	EAEC	Enteroaggregative E. coli	2016	Mortality	Number	TJK	Tajikistan	Europe	<5 years	1252332	15.0772	-30.6759	65.8504
E. coli pathotypes	EAEC	Enteroaggregative E. coli	2016	Mortality	Number	TJK	Tajikistan	Europe	≥5 years	7503129	0.894968	-1.76637	3.9501
E. coli pathotypes	EAEC	Enteroaggregative E. coli	2016	Mortality	Number	TJK	Tajikistan	Europe	All ages	8755461	15.9722	-32.3865	70.1405
E. coli pathotypes	EAEC	Enteroaggregative E. coli	2016	Mortality	Number	TKM	Turkmenistan	Europe	<5 years	759261	6.49743	-12.8355	31.2853
E. coli pathotypes	EAEC	Enteroaggregative E. coli	2016	Mortality	Number	TKM	Turkmenistan	Europe	≥5 years	5527808	0.0948206	-0.162738	0.485429
E. coli pathotypes	EAEC	Enteroaggregative E. coli	2016	Mortality	Number	TKM	Turkmenistan	Europe	All ages	6287069	6.59225	-12.9802	31.7608
E. coli pathotypes	EAEC	Enteroaggregative E. coli	2016	Mortality	Number	TLS	Timor-Leste	South-East Asia	<5 years	155716	4.20591	-7.04268	18.4707
E. coli pathotypes	EAEC	Enteroaggregative E. coli	2016	Mortality	Number	TLS	Timor-Leste	South-East Asia	≥5 years	1061104	1.01579	-1.56934	4.68686
E. coli pathotypes	EAEC	Enteroaggregative E. coli	2016	Mortality	Number	TLS	Timor-Leste	South-East Asia	All ages	1216820	5.2217	-8.57745	22.7706
E. coli pathotypes	EAEC	Enteroaggregative E. coli	2016	Mortality	Number	TON	Tonga	Western Pacific	<5 years	13403	0.00601688	-0.012079	0.0318299
E. coli pathotypes	EAEC	Enteroaggregative E. coli	2016	Mortality	Number	TON	Tonga	Western Pacific	≥5 years	92424	0.0252315	-0.0520116	0.131513
E. coli pathotypes	EAEC	Enteroaggregative E. coli	2016	Mortality	Number	TON	Tonga	Western Pacific	All ages	105827	0.0312484	-0.06359	0.160345
E. coli pathotypes	EAEC	Enteroaggregative E. coli	2016	Mortality	Number	TTO	Trinidad and Tobago	Americas	<5 years	93403	0	0	0
E. coli pathotypes	EAEC	Enteroaggregative E. coli	2016	Mortality	Number	TTO	Trinidad and Tobago	Americas	≥5 years	1339722	0	0	0
E. coli pathotypes	EAEC	Enteroaggregative E. coli	2016	Mortality	Number	TTO	Trinidad and Tobago	Americas	All ages	1433125	0	0	0
E. coli pathotypes	EAEC	Enteroaggregative E. coli	2016	Mortality	Number	TUN	Tunisia	Eastern Mediterranean	<5 years	1073411	0.473828	-0.700937	2.19827
E. coli pathotypes	EAEC	Enteroaggregative E. coli	2016	Mortality	Number	TUN	Tunisia	Eastern Mediterranean	≥5 years	10392740	0.905766	-1.24686	4.27764
E. coli pathotypes	EAEC	Enteroaggregative E. coli	2016	Mortality	Number	TUN	Tunisia	Eastern Mediterranean	All ages	11466151	1.37959	-1.9836	6.2737
E. coli pathotypes	EAEC	Enteroaggregative E. coli	2016	Mortality	Number	TUR	Turkey	Europe	<5 years	6655615	2.01462	-3.57075	10.7814
E. coli pathotypes	EAEC	Enteroaggregative E. coli	2016	Mortality	Number	TUR	Turkey	Europe	≥5 years	74356326	4.16722	-8.15788	22.6799
E. coli pathotypes	EAEC	Enteroaggregative E. coli	2016	Mortality	Number	TUR	Turkey	Europe	All ages	81011941	6.18184	-11.8099	33.4698
E. coli pathotypes	EAEC	Enteroaggregative E. coli	2016	Mortality	Number	TUV	Tuvalu	Western Pacific	<5 years	1261	0.0195862	-0.0359431	0.103678
E. coli pathotypes	EAEC	Enteroaggregative E. coli	2016	Mortality	Number	TUV	Tuvalu	Western Pacific	≥5 years	9691	0.0414774	-0.0818679	0.221639
E. coli pathotypes	EAEC	Enteroaggregative E. coli	2016	Mortality	Number	TUV	Tuvalu	Western Pacific	All ages	10952	0.0610635	-0.118708	0.331493
E. coli pathotypes	EAEC	Enteroaggregative E. coli	2016	Mortality	Number	TZA	Tanzania	Africa	<5 years	8874534	234.874	-384.705	1016.99
E. coli pathotypes	EAEC	Enteroaggregative E. coli	2016	Mortality	Number	TZA	Tanzania	Africa	≥5 years	44043628	225.906	-374.468	978.863
E. coli pathotypes	EAEC	Enteroaggregative E. coli	2016	Mortality	Number	TZA	Tanzania	Africa	All ages	52918162	460.78	-747.037	1972.36
E. coli pathotypes	EAEC	Enteroaggregative E. coli	2016	Mortality	Number	UGA	Uganda	Africa	<5 years	6784764	85.137	-133.747	334.402
E. coli pathotypes	EAEC	Enteroaggregative E. coli	2016	Mortality	Number	UGA	Uganda	Africa	≥5 years	31327925	70.0119	-105.282	293.199
E. coli pathotypes	EAEC	Enteroaggregative E. coli	2016	Mortality	Number	UGA	Uganda	Africa	All ages	38112689	155.149	-230.601	630.822
E. coli pathotypes	EAEC	Enteroaggregative E. coli	2016	Mortality	Number	UKR	Ukraine	Europe	<5 years	2466929	0.659124	-1.07755	3.10137
E. coli pathotypes	EAEC	Enteroaggregative E. coli	2016	Mortality	Number	UKR	Ukraine	Europe	≥5 years	43233420	0.274995	-0.458684	1.38943
E. coli pathotypes	EAEC	Enteroaggregative E. coli	2016	Mortality	Number	UKR	Ukraine	Europe	All ages	45700349	0.934119	-1.5541	4.45008
E. coli pathotypes	EAEC	Enteroaggregative E. coli	2016	Mortality	Number	URY	Uruguay	Americas	<5 years	234888	0	0	0
E. coli pathotypes	EAEC	Enteroaggregative E. coli	2016	Mortality	Number	URY	Uruguay	Americas	≥5 years	3139151	0	0	0
E. coli pathotypes	EAEC	Enteroaggregative E. coli	2016	Mortality	Number	URY	Uruguay	Americas	All ages	3374039	0	0	0
E. coli pathotypes	EAEC	Enteroaggregative E. coli	2016	Mortality	Number	USA	United States	Americas	<5 years	19981671	0	0	0
E. coli pathotypes	EAEC	Enteroaggregative E. coli	2016	Mortality	Number	USA	United States	Americas	≥5 years	307643153	0	0	0
E. coli pathotypes	EAEC	Enteroaggregative E. coli	2016	Mortality	Number	USA	United States	Americas	All ages	327624824	0	0	0
E. coli pathotypes	EAEC	Enteroaggregative E. coli	2016	Mortality	Number	UZB	Uzbekistan	Europe	<5 years	3342164	7.67236	-13.5135	36.5581
E. coli pathotypes	EAEC	Enteroaggregative E. coli	2016	Mortality	Number	UZB	Uzbekistan	Europe	≥5 years	27675300	0.706048	-1.37168	3.19712
E. coli pathotypes	EAEC	Enteroaggregative E. coli	2016	Mortality	Number	UZB	Uzbekistan	Europe	All ages	31017464	8.37841	-14.9875	39.3162
E. coli pathotypes	EAEC	Enteroaggregative E. coli	2016	Mortality	Number	VCT	Saint Vincent and the Grenadines	Americas	<5 years	8358	0	0	0
E. coli pathotypes	EAEC	Enteroaggregative E. coli	2016	Mortality	Number	VCT	Saint Vincent and the Grenadines	Americas	≥5 years	98314	0.015457	-0.0229777	0.0749137
E. coli pathotypes	EAEC	Enteroaggregative E. coli	2016	Mortality	Number	VCT	Saint Vincent and the Grenadines	Americas	All ages	106672	0.015457	-0.0229777	0.0749137
E. coli pathotypes	EAEC	Enteroaggregative E. coli	2016	Mortality	Number	VEN	Venezuela	Americas	<5 years	2847424	10.1678	-17.3901	46.7512
E. coli pathotypes	EAEC	Enteroaggregative E. coli	2016	Mortality	Number	VEN	Venezuela	Americas	≥5 years	27880111	13.1706	-21.122	61.2949
E. coli pathotypes	EAEC	Enteroaggregative E. coli	2016	Mortality	Number	VEN	Venezuela	Americas	All ages	30727535	23.3384	-38.4832	109.606
E. coli pathotypes	EAEC	Enteroaggregative E. coli	2016	Mortality	Number	VNM	Vietnam	Western Pacific	<5 years	8051215	24.6527	-36.3115	132.456
E. coli pathotypes	EAEC	Enteroaggregative E. coli	2016	Mortality	Number	VNM	Vietnam	Western Pacific	≥5 years	85342556	15.0612	-21.2381	86.5634
E. coli pathotypes	EAEC	Enteroaggregative E. coli	2016	Mortality	Number	VNM	Vietnam	Western Pacific	All ages	93393771	39.7138	-59.0522	219.891
E. coli pathotypes	EAEC	Enteroaggregative E. coli	2016	Mortality	Number	VUT	Vanuatu	Western Pacific	<5 years	41018	0.171456	-0.266701	0.85421
E. coli pathotypes	EAEC	Enteroaggregative E. coli	2016	Mortality	Number	VUT	Vanuatu	Western Pacific	≥5 years	228030	0.351054	-0.520653	1.70063
E. coli pathotypes	EAEC	Enteroaggregative E. coli	2016	Mortality	Number	VUT	Vanuatu	Western Pacific	All ages	269048	0.52251	-0.782828	2.5089
E. coli pathotypes	EAEC	Enteroaggregative E. coli	2016	Mortality	Number	WPR	Western Pacific Region	Western Pacific	<5 years	127165082	207.958	-342.704	912.118
E. coli pathotypes	EAEC	Enteroaggregative E. coli	2016	Mortality	Number	WPR	Western Pacific Region	Western Pacific	≥5 years	1753671649	100.664	-150.47	476.711
E. coli pathotypes	EAEC	Enteroaggregative E. coli	2016	Mortality	Number	WPR	Western Pacific Region	Western Pacific	All ages	1880836731	308.622	-490.86	1407.74
E. coli pathotypes	EAEC	Enteroaggregative E. coli	2016	Mortality	Number	WSM	Samoa	Western Pacific	<5 years	29358	0.0694735	-0.10489	0.318278
E. coli pathotypes	EAEC	Enteroaggregative E. coli	2016	Mortality	Number	WSM	Samoa	Western Pacific	≥5 years	173283	0.0819441	-0.109694	0.427015
E. coli pathotypes	EAEC	Enteroaggregative E. coli	2016	Mortality	Number	WSM	Samoa	Western Pacific	All ages	202641	0.151418	-0.218648	0.744026
E. coli pathotypes	EAEC	Enteroaggregative E. coli	2016	Mortality	Number	YEM	Yemen	Eastern Mediterranean	<5 years	4971363	95.6433	-171.387	444.406
E. coli pathotypes	EAEC	Enteroaggregative E. coli	2016	Mortality	Number	YEM	Yemen	Eastern Mediterranean	≥5 years	26653043	7.932	-13.4388	37.1967
E. coli pathotypes	EAEC	Enteroaggregative E. coli	2016	Mortality	Number	YEM	Yemen	Eastern Mediterranean	All ages	31624406	103.575	-185.27	475.738
E. coli pathotypes	EAEC	Enteroaggregative E. coli	2016	Mortality	Number	ZAF	South Africa	Africa	<5 years	5744147	90.314	-165.432	412.689
E. coli pathotypes	EAEC	Enteroaggregative E. coli	2016	Mortality	Number	ZAF	South Africa	Africa	≥5 years	51634354	202.425	-363.919	927.882
E. coli pathotypes	EAEC	Enteroaggregative E. coli	2016	Mortality	Number	ZAF	South Africa	Africa	All ages	57378501	292.74	-531.658	1324.09
E. coli pathotypes	EAEC	Enteroaggregative E. coli	2016	Mortality	Number	ZMB	Zambia	Africa	<5 years	2829240	70.976	-128.316	295.572
E. coli pathotypes	EAEC	Enteroaggregative E. coli	2016	Mortality	Number	ZMB	Zambia	Africa	≥5 years	13823495	37.0105	-61.7368	153.147
E. coli pathotypes	EAEC	Enteroaggregative E. coli	2016	Mortality	Number	ZMB	Zambia	Africa	All ages	16652735	107.986	-185.51	451.987
E. coli pathotypes	EAEC	Enteroaggregative E. coli	2016	Mortality	Number	ZWE	Zimbabwe	Africa	<5 years	2372891	45.8876	-86.4676	210.741
E. coli pathotypes	EAEC	Enteroaggregative E. coli	2016	Mortality	Number	ZWE	Zimbabwe	Africa	≥5 years	12123111	69.0598	-132.435	311.974
E. coli pathotypes	EAEC	Enteroaggregative E. coli	2016	Mortality	Number	ZWE	Zimbabwe	Africa	All ages	14496002	114.947	-213.838	519.633
E. coli pathotypes	EAEC	Enteroaggregative E. coli	2016	Mortality	Rate per 100,000	AFG	Afghanistan	Eastern Mediterranean	<5 years	5938058	1.74191	-2.82302	8.03603
E. coli pathotypes	EAEC	Enteroaggregative E. coli	2016	Mortality	Rate per 100,000	AFG	Afghanistan	Eastern Mediterranean	≥5 years	28289083	0.00649974	-0.0108589	0.0308567
E. coli pathotypes	EAEC	Enteroaggregative E. coli	2016	Mortality	Rate per 100,000	AFG	Afghanistan	Eastern Mediterranean	All ages	34227141	0.307575	-0.498695	1.42147
E. coli pathotypes	EAEC	Enteroaggregative E. coli	2016	Mortality	Rate per 100,000	AFR	African Region	Africa	<5 years	165810916	4.4641	-7.31791	18.388
E. coli pathotypes	EAEC	Enteroaggregative E. coli	2016	Mortality	Rate per 100,000	AFR	African Region	Africa	≥5 years	859106408	0.387067	-0.600786	1.58464
E. coli pathotypes	EAEC	Enteroaggregative E. coli	2016	Mortality	Rate per 100,000	AFR	African Region	Africa	All ages	1024917324	1.04665	-1.63823	4.21048
E. coli pathotypes	EAEC	Enteroaggregative E. coli	2016	Mortality	Rate per 100,000	AGO	Angola	Africa	<5 years	5201890	3.83901	-7.43251	19.5703
E. coli pathotypes	EAEC	Enteroaggregative E. coli	2016	Mortality	Rate per 100,000	AGO	Angola	Africa	≥5 years	23458126	0.336728	-0.605688	1.65526
E. coli pathotypes	EAEC	Enteroaggregative E. coli	2016	Mortality	Rate per 100,000	AGO	Angola	Africa	All ages	28660016	0.972404	-1.89397	5.02462
E. coli pathotypes	EAEC	Enteroaggregative E. coli	2016	Mortality	Rate per 100,000	ALB	Albania	Europe	<5 years	179864	0.0310973	-0.0537972	0.144504
E. coli pathotypes	EAEC	Enteroaggregative E. coli	2016	Mortality	Rate per 100,000	ALB	Albania	Europe	≥5 years	2716030	0.00394049	-0.00669394	0.020221
E. coli pathotypes	EAEC	Enteroaggregative E. coli	2016	Mortality	Rate per 100,000	ALB	Albania	Europe	All ages	2895894	0.0056272	-0.00962488	0.028037
E. coli pathotypes	EAEC	Enteroaggregative E. coli	2016	Mortality	Rate per 100,000	AMR	Region of the Americas	Americas	<5 years	73920958	0.219685	-0.360223	0.876074
E. coli pathotypes	EAEC	Enteroaggregative E. coli	2016	Mortality	Rate per 100,000	AMR	Region of the Americas	Americas	≥5 years	907658893	0.0250555	-0.0395855	0.100272
E. coli pathotypes	EAEC	Enteroaggregative E. coli	2016	Mortality	Rate per 100,000	AMR	Region of the Americas	Americas	All ages	981579851	0.0397127	-0.0639099	0.158162
E. coli pathotypes	EAEC	Enteroaggregative E. coli	2016	Mortality	Rate per 100,000	AND	Andorra	Europe	<5 years	3176	0	0	0
E. coli pathotypes	EAEC	Enteroaggregative E. coli	2016	Mortality	Rate per 100,000	AND	Andorra	Europe	≥5 years	68188	0	0	0
E. coli pathotypes	EAEC	Enteroaggregative E. coli	2016	Mortality	Rate per 100,000	AND	Andorra	Europe	All ages	71364	0	0	0
E. coli pathotypes	EAEC	Enteroaggregative E. coli	2016	Mortality	Rate per 100,000	ARE	United Arab Emirates	Eastern Mediterranean	<5 years	501998	0	0	0
E. coli pathotypes	EAEC	Enteroaggregative E. coli	2016	Mortality	Rate per 100,000	ARE	United Arab Emirates	Eastern Mediterranean	≥5 years	8387233	0	0	0
E. coli pathotypes	EAEC	Enteroaggregative E. coli	2016	Mortality	Rate per 100,000	ARE	United Arab Emirates	Eastern Mediterranean	All ages	8889231	0	0	0
E. coli pathotypes	EAEC	Enteroaggregative E. coli	2016	Mortality	Rate per 100,000	ARG	Argentina	Americas	<5 years	3745179	0.0522128	-0.0879487	0.216598
E. coli pathotypes	EAEC	Enteroaggregative E. coli	2016	Mortality	Rate per 100,000	ARG	Argentina	Americas	≥5 years	39956642	0.0178051	-0.0271311	0.0766813
E. coli pathotypes	EAEC	Enteroaggregative E. coli	2016	Mortality	Rate per 100,000	ARG	Argentina	Americas	All ages	43701821	0.0207538	-0.0324232	0.0873219
E. coli pathotypes	EAEC	Enteroaggregative E. coli	2016	Mortality	Rate per 100,000	ARM	Armenia	Europe	<5 years	214222	0.113943	-0.230819	0.534861
E. coli pathotypes	EAEC	Enteroaggregative E. coli	2016	Mortality	Rate per 100,000	ARM	Armenia	Europe	≥5 years	2705911	0.00336705	-0.00697087	0.0155321
E. coli pathotypes	EAEC	Enteroaggregative E. coli	2016	Mortality	Rate per 100,000	ARM	Armenia	Europe	All ages	2920133	0.011479	-0.022937	0.0542161
E. coli pathotypes	EAEC	Enteroaggregative E. coli	2016	Mortality	Rate per 100,000	ATG	Antigua and Barbuda	Americas	<5 years	5685	0	0	0
E. coli pathotypes	EAEC	Enteroaggregative E. coli	2016	Mortality	Rate per 100,000	ATG	Antigua and Barbuda	Americas	≥5 years	84034	0	0	0
E. coli pathotypes	EAEC	Enteroaggregative E. coli	2016	Mortality	Rate per 100,000	ATG	Antigua and Barbuda	Americas	All ages	89719	0	0	0
E. coli pathotypes	EAEC	Enteroaggregative E. coli	2016	Mortality	Rate per 100,000	AUS	Australia	Western Pacific	<5 years	1571029	0	0	0
E. coli pathotypes	EAEC	Enteroaggregative E. coli	2016	Mortality	Rate per 100,000	AUS	Australia	Western Pacific	≥5 years	22556717	0	0	0
E. coli pathotypes	EAEC	Enteroaggregative E. coli	2016	Mortality	Rate per 100,000	AUS	Australia	Western Pacific	All ages	24127746	0	0	0
E. coli pathotypes	EAEC	Enteroaggregative E. coli	2016	Mortality	Rate per 100,000	AUT	Austria	Europe	<5 years	416123	0	0	0
E. coli pathotypes	EAEC	Enteroaggregative E. coli	2016	Mortality	Rate per 100,000	AUT	Austria	Europe	≥5 years	8285650	0	0	0
E. coli pathotypes	EAEC	Enteroaggregative E. coli	2016	Mortality	Rate per 100,000	AUT	Austria	Europe	All ages	8701773	0	0	0
E. coli pathotypes	EAEC	Enteroaggregative E. coli	2016	Mortality	Rate per 100,000	AZE	Azerbaijan	Europe	<5 years	904919	0.365731	-0.619476	1.82759
E. coli pathotypes	EAEC	Enteroaggregative E. coli	2016	Mortality	Rate per 100,000	AZE	Azerbaijan	Europe	≥5 years	8907239	0.0026659	-0.00449503	0.0136191
E. coli pathotypes	EAEC	Enteroaggregative E. coli	2016	Mortality	Rate per 100,000	AZE	Azerbaijan	Europe	All ages	9812158	0.0361493	-0.0619133	0.178007
E. coli pathotypes	EAEC	Enteroaggregative E. coli	2016	Mortality	Rate per 100,000	BDI	Burundi	Africa	<5 years	2139210	3.38798	-5.83265	13.9055
E. coli pathotypes	EAEC	Enteroaggregative E. coli	2016	Mortality	Rate per 100,000	BDI	Burundi	Africa	≥5 years	8975693	0.68461	-1.16252	2.86381
E. coli pathotypes	EAEC	Enteroaggregative E. coli	2016	Mortality	Rate per 100,000	BDI	Burundi	Africa	All ages	11114903	1.20491	-2.03403	4.77787
E. coli pathotypes	EAEC	Enteroaggregative E. coli	2016	Mortality	Rate per 100,000	BEL	Belgium	Europe	<5 years	638178	0	0	0
E. coli pathotypes	EAEC	Enteroaggregative E. coli	2016	Mortality	Rate per 100,000	BEL	Belgium	Europe	≥5 years	10674099	0	0	0
E. coli pathotypes	EAEC	Enteroaggregative E. coli	2016	Mortality	Rate per 100,000	BEL	Belgium	Europe	All ages	11312277	0	0	0
E. coli pathotypes	EAEC	Enteroaggregative E. coli	2016	Mortality	Rate per 100,000	BEN	Benin	Africa	<5 years	1951315	3.68335	-5.70755	16.553
E. coli pathotypes	EAEC	Enteroaggregative E. coli	2016	Mortality	Rate per 100,000	BEN	Benin	Africa	≥5 years	9576332	0.451245	-0.663101	2.02494
E. coli pathotypes	EAEC	Enteroaggregative E. coli	2016	Mortality	Rate per 100,000	BEN	Benin	Africa	All ages	11527647	0.998351	-1.50764	4.45832
E. coli pathotypes	EAEC	Enteroaggregative E. coli	2016	Mortality	Rate per 100,000	BFA	Burkina Faso	Africa	<5 years	3364449	4.34595	-8.13139	20.9981
E. coli pathotypes	EAEC	Enteroaggregative E. coli	2016	Mortality	Rate per 100,000	BFA	Burkina Faso	Africa	≥5 years	15688453	0.465729	-0.816249	2.20333
E. coli pathotypes	EAEC	Enteroaggregative E. coli	2016	Mortality	Rate per 100,000	BFA	Burkina Faso	Africa	All ages	19052902	1.15092	-2.07518	5.34505
E. coli pathotypes	EAEC	Enteroaggregative E. coli	2016	Mortality	Rate per 100,000	BGD	Bangladesh	South-East Asia	<5 years	15388313	1.19094	-1.82707	5.19907
E. coli pathotypes	EAEC	Enteroaggregative E. coli	2016	Mortality	Rate per 100,000	BGD	Bangladesh	South-East Asia	≥5 years	144704978	0.217637	-0.312352	1.08041
E. coli pathotypes	EAEC	Enteroaggregative E. coli	2016	Mortality	Rate per 100,000	BGD	Bangladesh	South-East Asia	All ages	160093291	0.311192	-0.439745	1.46931
E. coli pathotypes	EAEC	Enteroaggregative E. coli	2016	Mortality	Rate per 100,000	BGR	Bulgaria	Europe	<5 years	334176	0.0333046	-0.0587036	0.164046
E. coli pathotypes	EAEC	Enteroaggregative E. coli	2016	Mortality	Rate per 100,000	BGR	Bulgaria	Europe	≥5 years	6819171	0.0032807	-0.00569549	0.017044
E. coli pathotypes	EAEC	Enteroaggregative E. coli	2016	Mortality	Rate per 100,000	BGR	Bulgaria	Europe	All ages	7153347	0.0046833	-0.0087152	0.0231037
E. coli pathotypes	EAEC	Enteroaggregative E. coli	2016	Mortality	Rate per 100,000	BHR	Bahrain	Eastern Mediterranean	<5 years	103942	0	0	0
E. coli pathotypes	EAEC	Enteroaggregative E. coli	2016	Mortality	Rate per 100,000	BHR	Bahrain	Eastern Mediterranean	≥5 years	1293204	0	0	0
E. coli pathotypes	EAEC	Enteroaggregative E. coli	2016	Mortality	Rate per 100,000	BHR	Bahrain	Eastern Mediterranean	All ages	1397146	0	0	0
E. coli pathotypes	EAEC	Enteroaggregative E. coli	2016	Mortality	Rate per 100,000	BHS	Bahamas	Americas	<5 years	25801	0	0	0
E. coli pathotypes	EAEC	Enteroaggregative E. coli	2016	Mortality	Rate per 100,000	BHS	Bahamas	Americas	≥5 years	360967	0	0	0
E. coli pathotypes	EAEC	Enteroaggregative E. coli	2016	Mortality	Rate per 100,000	BHS	Bahamas	Americas	All ages	386768	0	0	0
E. coli pathotypes	EAEC	Enteroaggregative E. coli	2016	Mortality	Rate per 100,000	BIH	Bosnia and Herzegovina	Europe	<5 years	147863	0.00500314	-0.00886093	0.0259848
E. coli pathotypes	EAEC	Enteroaggregative E. coli	2016	Mortality	Rate per 100,000	BIH	Bosnia and Herzegovina	Europe	≥5 years	3347734	0.00937485	-0.0164785	0.0473238
E. coli pathotypes	EAEC	Enteroaggregative E. coli	2016	Mortality	Rate per 100,000	BIH	Bosnia and Herzegovina	Europe	All ages	3495597	0.00918993	-0.0162543	0.0460837
E. coli pathotypes	EAEC	Enteroaggregative E. coli	2016	Mortality	Rate per 100,000	BLR	Belarus	Europe	<5 years	585522	0.00385641	-0.00666319	0.0184467
E. coli pathotypes	EAEC	Enteroaggregative E. coli	2016	Mortality	Rate per 100,000	BLR	Belarus	Europe	≥5 years	8910419	0.000981142	-0.00169018	0.00489549
E. coli pathotypes	EAEC	Enteroaggregative E. coli	2016	Mortality	Rate per 100,000	BLR	Belarus	Europe	All ages	9495941	0.00115843	-0.00201993	0.00579124
E. coli pathotypes	EAEC	Enteroaggregative E. coli	2016	Mortality	Rate per 100,000	BLZ	Belize	Americas	<5 years	37140	0.14463	-0.228717	0.679954
E. coli pathotypes	EAEC	Enteroaggregative E. coli	2016	Mortality	Rate per 100,000	BLZ	Belize	Americas	≥5 years	322945	0.0165384	-0.0240726	0.077619
E. coli pathotypes	EAEC	Enteroaggregative E. coli	2016	Mortality	Rate per 100,000	BLZ	Belize	Americas	All ages	360085	0.0297501	-0.0465093	0.138339
E. coli pathotypes	EAEC	Enteroaggregative E. coli	2016	Mortality	Rate per 100,000	BOL	Bolivia	Americas	<5 years	1242696	0.981291	-1.82112	4.40435
E. coli pathotypes	EAEC	Enteroaggregative E. coli	2016	Mortality	Rate per 100,000	BOL	Bolivia	Americas	≥5 years	9854826	0.0600948	-0.109164	0.281576
E. coli pathotypes	EAEC	Enteroaggregative E. coli	2016	Mortality	Rate per 100,000	BOL	Bolivia	Americas	All ages	11097522	0.16325	-0.299079	0.717622
E. coli pathotypes	EAEC	Enteroaggregative E. coli	2016	Mortality	Rate per 100,000	BRA	Brazil	Americas	<5 years	14487886	0.154279	-0.243344	0.63484
E. coli pathotypes	EAEC	Enteroaggregative E. coli	2016	Mortality	Rate per 100,000	BRA	Brazil	Americas	≥5 years	187971979	0.0418859	-0.0641401	0.179552
E. coli pathotypes	EAEC	Enteroaggregative E. coli	2016	Mortality	Rate per 100,000	BRA	Brazil	Americas	All ages	202459865	0.0499287	-0.0750223	0.211107
E. coli pathotypes	EAEC	Enteroaggregative E. coli	2016	Mortality	Rate per 100,000	BRB	Barbados	Americas	<5 years	16529	0	0	0
E. coli pathotypes	EAEC	Enteroaggregative E. coli	2016	Mortality	Rate per 100,000	BRB	Barbados	Americas	≥5 years	262773	0	0	0
E. coli pathotypes	EAEC	Enteroaggregative E. coli	2016	Mortality	Rate per 100,000	BRB	Barbados	Americas	All ages	279302	0	0	0
E. coli pathotypes	EAEC	Enteroaggregative E. coli	2016	Mortality	Rate per 100,000	BRN	Brunei	Western Pacific	<5 years	33409	0	0	0
E. coli pathotypes	EAEC	Enteroaggregative E. coli	2016	Mortality	Rate per 100,000	BRN	Brunei	Western Pacific	≥5 years	391511	0	0	0
E. coli pathotypes	EAEC	Enteroaggregative E. coli	2016	Mortality	Rate per 100,000	BRN	Brunei	Western Pacific	All ages	424920	0	0	0
E. coli pathotypes	EAEC	Enteroaggregative E. coli	2016	Mortality	Rate per 100,000	BTN	Bhutan	South-East Asia	<5 years	61585	0.786062	-1.20543	3.6808
E. coli pathotypes	EAEC	Enteroaggregative E. coli	2016	Mortality	Rate per 100,000	BTN	Bhutan	South-East Asia	≥5 years	682642	0.279912	-0.434619	1.34704
E. coli pathotypes	EAEC	Enteroaggregative E. coli	2016	Mortality	Rate per 100,000	BTN	Bhutan	South-East Asia	All ages	744227	0.321796	-0.501215	1.50938
E. coli pathotypes	EAEC	Enteroaggregative E. coli	2016	Mortality	Rate per 100,000	BWA	Botswana	Africa	<5 years	270245	1.53014	-3.39901	9.29807
E. coli pathotypes	EAEC	Enteroaggregative E. coli	2016	Mortality	Rate per 100,000	BWA	Botswana	Africa	≥5 years	1948680	0.350559	-0.662747	1.6735
E. coli pathotypes	EAEC	Enteroaggregative E. coli	2016	Mortality	Rate per 100,000	BWA	Botswana	Africa	All ages	2218925	0.494222	-0.965995	2.43049
E. coli pathotypes	EAEC	Enteroaggregative E. coli	2016	Mortality	Rate per 100,000	CAF	Central African Republic	Africa	<5 years	893198	4.02839	-7.16944	18.7284
E. coli pathotypes	EAEC	Enteroaggregative E. coli	2016	Mortality	Rate per 100,000	CAF	Central African Republic	Africa	≥5 years	3775559	0.471561	-0.830907	2.35594
E. coli pathotypes	EAEC	Enteroaggregative E. coli	2016	Mortality	Rate per 100,000	CAF	Central African Republic	Africa	All ages	4668757	1.15203	-2.05557	5.57789
E. coli pathotypes	EAEC	Enteroaggregative E. coli	2016	Mortality	Rate per 100,000	CAN	Canada	Americas	<5 years	1947220	0	0	0
E. coli pathotypes	EAEC	Enteroaggregative E. coli	2016	Mortality	Rate per 100,000	CAN	Canada	Americas	≥5 years	34185097	0	0	0
E. coli pathotypes	EAEC	Enteroaggregative E. coli	2016	Mortality	Rate per 100,000	CAN	Canada	Americas	All ages	36132317	0	0	0
E. coli pathotypes	EAEC	Enteroaggregative E. coli	2016	Mortality	Rate per 100,000	CHE	Switzerland	Europe	<5 years	423021	0	0	0
E. coli pathotypes	EAEC	Enteroaggregative E. coli	2016	Mortality	Rate per 100,000	CHE	Switzerland	Europe	≥5 years	7905593	0	0	0
E. coli pathotypes	EAEC	Enteroaggregative E. coli	2016	Mortality	Rate per 100,000	CHE	Switzerland	Europe	All ages	8328614	0	0	0
E. coli pathotypes	EAEC	Enteroaggregative E. coli	2016	Mortality	Rate per 100,000	CHL	Chile	Americas	<5 years	1203084	0	0	0
E. coli pathotypes	EAEC	Enteroaggregative E. coli	2016	Mortality	Rate per 100,000	CHL	Chile	Americas	≥5 years	16935932	0	0	0
E. coli pathotypes	EAEC	Enteroaggregative E. coli	2016	Mortality	Rate per 100,000	CHL	Chile	Americas	All ages	18139016	0	0	0
E. coli pathotypes	EAEC	Enteroaggregative E. coli	2016	Mortality	Rate per 100,000	CHN	China	Western Pacific	<5 years	90583370	0.0421547	-0.0802789	0.210287
E. coli pathotypes	EAEC	Enteroaggregative E. coli	2016	Mortality	Rate per 100,000	CHN	China	Western Pacific	≥5 years	1309225481	0.00126985	-0.00230813	0.00588636
E. coli pathotypes	EAEC	Enteroaggregative E. coli	2016	Mortality	Rate per 100,000	CHN	China	Western Pacific	All ages	1399808851	0.00391556	-0.00739748	0.0186625
E. coli pathotypes	EAEC	Enteroaggregative E. coli	2016	Mortality	Rate per 100,000	CIV	Cote d'Ivoire	Africa	<5 years	4236580	3.56695	-5.71849	14.6522
E. coli pathotypes	EAEC	Enteroaggregative E. coli	2016	Mortality	Rate per 100,000	CIV	Cote d'Ivoire	Africa	≥5 years	21375723	0.217894	-0.334288	1.00567
E. coli pathotypes	EAEC	Enteroaggregative E. coli	2016	Mortality	Rate per 100,000	CIV	Cote d'Ivoire	Africa	All ages	25612303	0.771868	-1.2054	3.23772
E. coli pathotypes	EAEC	Enteroaggregative E. coli	2016	Mortality	Rate per 100,000	CMR	Cameroon	Africa	<5 years	3795067	4.94407	-7.98412	20.8958
E. coli pathotypes	EAEC	Enteroaggregative E. coli	2016	Mortality	Rate per 100,000	CMR	Cameroon	Africa	≥5 years	19313939	0.360632	-0.570028	1.64077
E. coli pathotypes	EAEC	Enteroaggregative E. coli	2016	Mortality	Rate per 100,000	CMR	Cameroon	Africa	All ages	23109006	1.11334	-1.75534	4.85727
E. coli pathotypes	EAEC	Enteroaggregative E. coli	2016	Mortality	Rate per 100,000	COD	Democratic Republic of Congo	Africa	<5 years	15291546	4.55667	-6.78433	18.7696
E. coli pathotypes	EAEC	Enteroaggregative E. coli	2016	Mortality	Rate per 100,000	COD	Democratic Republic of Congo	Africa	≥5 years	67067647	0.283272	-0.412966	1.22151
E. coli pathotypes	EAEC	Enteroaggregative E. coli	2016	Mortality	Rate per 100,000	COD	Democratic Republic of Congo	Africa	All ages	82359193	1.07671	-1.61592	4.35072
E. coli pathotypes	EAEC	Enteroaggregative E. coli	2016	Mortality	Rate per 100,000	COG	Congo	Africa	<5 years	846955	1.58447	-2.857	6.82451
E. coli pathotypes	EAEC	Enteroaggregative E. coli	2016	Mortality	Rate per 100,000	COG	Congo	Africa	≥5 years	4312290	0.220286	-0.339056	0.929841
E. coli pathotypes	EAEC	Enteroaggregative E. coli	2016	Mortality	Rate per 100,000	COG	Congo	Africa	All ages	5159245	0.444234	-0.778303	1.87239
E. coli pathotypes	EAEC	Enteroaggregative E. coli	2016	Mortality	Rate per 100,000	COK	Cook Islands	Western Pacific	<5 years	1417	0	0	0
E. coli pathotypes	EAEC	Enteroaggregative E. coli	2016	Mortality	Rate per 100,000	COK	Cook Islands	Western Pacific	≥5 years	15981	0	0	0
E. coli pathotypes	EAEC	Enteroaggregative E. coli	2016	Mortality	Rate per 100,000	COK	Cook Islands	Western Pacific	All ages	17398	0	0	0
E. coli pathotypes	EAEC	Enteroaggregative E. coli	2016	Mortality	Rate per 100,000	COL	Colombia	Americas	<5 years	3527434	0.103051	-0.174462	0.44517
E. coli pathotypes	EAEC	Enteroaggregative E. coli	2016	Mortality	Rate per 100,000	COL	Colombia	Americas	≥5 years	43645326	0.0209446	-0.0374354	0.0917721
E. coli pathotypes	EAEC	Enteroaggregative E. coli	2016	Mortality	Rate per 100,000	COL	Colombia	Americas	All ages	47172760	0.0270843	-0.0466083	0.118693
E. coli pathotypes	EAEC	Enteroaggregative E. coli	2016	Mortality	Rate per 100,000	COM	Comoros	Africa	<5 years	107681	2.15682	-3.41121	9.58863
E. coli pathotypes	EAEC	Enteroaggregative E. coli	2016	Mortality	Rate per 100,000	COM	Comoros	Africa	≥5 years	626573	0.246013	-0.375527	1.17553
E. coli pathotypes	EAEC	Enteroaggregative E. coli	2016	Mortality	Rate per 100,000	COM	Comoros	Africa	All ages	734254	0.52624	-0.770263	2.35686
E. coli pathotypes	EAEC	Enteroaggregative E. coli	2016	Mortality	Rate per 100,000	CPV	Cape Verde	Africa	<5 years	47242	0.160568	-0.290888	0.725537
E. coli pathotypes	EAEC	Enteroaggregative E. coli	2016	Mortality	Rate per 100,000	CPV	Cape Verde	Africa	≥5 years	465199	0.112862	-0.179868	0.545133
E. coli pathotypes	EAEC	Enteroaggregative E. coli	2016	Mortality	Rate per 100,000	CPV	Cape Verde	Africa	All ages	512441	0.11726	-0.186828	0.560005
E. coli pathotypes	EAEC	Enteroaggregative E. coli	2016	Mortality	Rate per 100,000	CRI	Costa Rica	Americas	<5 years	353294	0.032421	-0.0539638	0.144023
E. coli pathotypes	EAEC	Enteroaggregative E. coli	2016	Mortality	Rate per 100,000	CRI	Costa Rica	Americas	≥5 years	4490094	0.0350456	-0.0528458	0.16461
E. coli pathotypes	EAEC	Enteroaggregative E. coli	2016	Mortality	Rate per 100,000	CRI	Costa Rica	Americas	All ages	4843388	0.0348541	-0.0530183	0.162566
E. coli pathotypes	EAEC	Enteroaggregative E. coli	2016	Mortality	Rate per 100,000	CUB	Cuba	Americas	<5 years	621420	0.016364	-0.0256896	0.0767167
E. coli pathotypes	EAEC	Enteroaggregative E. coli	2016	Mortality	Rate per 100,000	CUB	Cuba	Americas	≥5 years	10651431	0.0212108	-0.0317642	0.0982317
E. coli pathotypes	EAEC	Enteroaggregative E. coli	2016	Mortality	Rate per 100,000	CUB	Cuba	Americas	All ages	11272851	0.0209437	-0.0314323	0.0964235
E. coli pathotypes	EAEC	Enteroaggregative E. coli	2016	Mortality	Rate per 100,000	CYP	Cyprus	Europe	<5 years	68811	0	0	0
E. coli pathotypes	EAEC	Enteroaggregative E. coli	2016	Mortality	Rate per 100,000	CYP	Cyprus	Europe	≥5 years	1159499	0	0	0
E. coli pathotypes	EAEC	Enteroaggregative E. coli	2016	Mortality	Rate per 100,000	CYP	Cyprus	Europe	All ages	1228310	0	0	0
E. coli pathotypes	EAEC	Enteroaggregative E. coli	2016	Mortality	Rate per 100,000	CZE	Czechia	Europe	<5 years	545622	0	0	0
E. coli pathotypes	EAEC	Enteroaggregative E. coli	2016	Mortality	Rate per 100,000	CZE	Czechia	Europe	≥5 years	9981157	0	0	0
E. coli pathotypes	EAEC	Enteroaggregative E. coli	2016	Mortality	Rate per 100,000	CZE	Czechia	Europe	All ages	10526779	0	0	0
E. coli pathotypes	EAEC	Enteroaggregative E. coli	2016	Mortality	Rate per 100,000	DEU	Germany	Europe	<5 years	3630787	0	0	0
E. coli pathotypes	EAEC	Enteroaggregative E. coli	2016	Mortality	Rate per 100,000	DEU	Germany	Europe	≥5 years	78934849	0	0	0
E. coli pathotypes	EAEC	Enteroaggregative E. coli	2016	Mortality	Rate per 100,000	DEU	Germany	Europe	All ages	82565636	0	0	0
E. coli pathotypes	EAEC	Enteroaggregative E. coli	2016	Mortality	Rate per 100,000	DJI	Djibouti	Eastern Mediterranean	<5 years	115084	2.85235	-5.27198	12.7107
E. coli pathotypes	EAEC	Enteroaggregative E. coli	2016	Mortality	Rate per 100,000	DJI	Djibouti	Eastern Mediterranean	≥5 years	913945	0.442735	-0.712237	1.97562
E. coli pathotypes	EAEC	Enteroaggregative E. coli	2016	Mortality	Rate per 100,000	DJI	Djibouti	Eastern Mediterranean	All ages	1029029	0.71222	-1.23339	3.19955
E. coli pathotypes	EAEC	Enteroaggregative E. coli	2016	Mortality	Rate per 100,000	DMA	Dominica	Americas	<5 years	4647	0	0	0
E. coli pathotypes	EAEC	Enteroaggregative E. coli	2016	Mortality	Rate per 100,000	DMA	Dominica	Americas	≥5 years	65888	0.02381	-0.0363366	0.112562
E. coli pathotypes	EAEC	Enteroaggregative E. coli	2016	Mortality	Rate per 100,000	DMA	Dominica	Americas	All ages	70535	0.0222414	-0.0339427	0.105147
E. coli pathotypes	EAEC	Enteroaggregative E. coli	2016	Mortality	Rate per 100,000	DNK	Denmark	Europe	<5 years	294738	0	0	0
E. coli pathotypes	EAEC	Enteroaggregative E. coli	2016	Mortality	Rate per 100,000	DNK	Denmark	Europe	≥5 years	5412684	0	0	0
E. coli pathotypes	EAEC	Enteroaggregative E. coli	2016	Mortality	Rate per 100,000	DNK	Denmark	Europe	All ages	5707422	0	0	0
E. coli pathotypes	EAEC	Enteroaggregative E. coli	2016	Mortality	Rate per 100,000	DOM	Dominican Republic	Americas	<5 years	1038330	0.905426	-1.53081	3.76336
E. coli pathotypes	EAEC	Enteroaggregative E. coli	2016	Mortality	Rate per 100,000	DOM	Dominican Republic	Americas	≥5 years	9455436	0.0493434	-0.0761881	0.212136
E. coli pathotypes	EAEC	Enteroaggregative E. coli	2016	Mortality	Rate per 100,000	DOM	Dominican Republic	Americas	All ages	10493766	0.134051	-0.218951	0.538299
E. coli pathotypes	EAEC	Enteroaggregative E. coli	2016	Mortality	Rate per 100,000	DZA	Algeria	Africa	<5 years	4796789	0.386797	-0.607221	1.66843
E. coli pathotypes	EAEC	Enteroaggregative E. coli	2016	Mortality	Rate per 100,000	DZA	Algeria	Africa	≥5 years	35632453	0.00604862	-0.00872557	0.0255206
E. coli pathotypes	EAEC	Enteroaggregative E. coli	2016	Mortality	Rate per 100,000	DZA	Algeria	Africa	All ages	40429242	0.0512231	-0.0790506	0.219052
E. coli pathotypes	EAEC	Enteroaggregative E. coli	2016	Mortality	Rate per 100,000	ECU	Ecuador	Americas	<5 years	1549481	0.0981644	-0.165757	0.395273
E. coli pathotypes	EAEC	Enteroaggregative E. coli	2016	Mortality	Rate per 100,000	ECU	Ecuador	Americas	≥5 years	14833812	0.0119801	-0.0184687	0.0504032
E. coli pathotypes	EAEC	Enteroaggregative E. coli	2016	Mortality	Rate per 100,000	ECU	Ecuador	Americas	All ages	16383293	0.0201312	-0.0320764	0.0807608
E. coli pathotypes	EAEC	Enteroaggregative E. coli	2016	Mortality	Rate per 100,000	EGY	Egypt	Eastern Mediterranean	<5 years	13120970	0.14796	-0.228911	0.665538
E. coli pathotypes	EAEC	Enteroaggregative E. coli	2016	Mortality	Rate per 100,000	EGY	Egypt	Eastern Mediterranean	≥5 years	87493560	0.0131132	-0.0187204	0.0602994
E. coli pathotypes	EAEC	Enteroaggregative E. coli	2016	Mortality	Rate per 100,000	EGY	Egypt	Eastern Mediterranean	All ages	100614530	0.0306984	-0.0460595	0.139616
E. coli pathotypes	EAEC	Enteroaggregative E. coli	2016	Mortality	Rate per 100,000	EMR	Eastern Mediterranean Region	Eastern Mediterranean	<5 years	91071391	1.79244	-2.88362	7.87425
E. coli pathotypes	EAEC	Enteroaggregative E. coli	2016	Mortality	Rate per 100,000	EMR	Eastern Mediterranean Region	Eastern Mediterranean	≥5 years	610869731	0.111565	-0.177436	0.537965
E. coli pathotypes	EAEC	Enteroaggregative E. coli	2016	Mortality	Rate per 100,000	EMR	Eastern Mediterranean Region	Eastern Mediterranean	All ages	701941122	0.329645	-0.525038	1.46529
E. coli pathotypes	EAEC	Enteroaggregative E. coli	2016	Mortality	Rate per 100,000	ERI	Eritrea	Africa	<5 years	457439	2.16551	-3.6109	9.1203
E. coli pathotypes	EAEC	Enteroaggregative E. coli	2016	Mortality	Rate per 100,000	ERI	Eritrea	Africa	≥5 years	2658466	1.03829	-1.83295	4.27403
E. coli pathotypes	EAEC	Enteroaggregative E. coli	2016	Mortality	Rate per 100,000	ERI	Eritrea	Africa	All ages	3115905	1.20378	-2.02293	4.87923
E. coli pathotypes	EAEC	Enteroaggregative E. coli	2016	Mortality	Rate per 100,000	ESP	Spain	Europe	<5 years	2185831	0	0	0
E. coli pathotypes	EAEC	Enteroaggregative E. coli	2016	Mortality	Rate per 100,000	ESP	Spain	Europe	≥5 years	44494996	0	0	0
E. coli pathotypes	EAEC	Enteroaggregative E. coli	2016	Mortality	Rate per 100,000	ESP	Spain	Europe	All ages	46680827	0	0	0
E. coli pathotypes	EAEC	Enteroaggregative E. coli	2016	Mortality	Rate per 100,000	EST	Estonia	Europe	<5 years	70603	0	0	0
E. coli pathotypes	EAEC	Enteroaggregative E. coli	2016	Mortality	Rate per 100,000	EST	Estonia	Europe	≥5 years	1245389	0	0	0
E. coli pathotypes	EAEC	Enteroaggregative E. coli	2016	Mortality	Rate per 100,000	EST	Estonia	Europe	All ages	1315992	0	0	0
E. coli pathotypes	EAEC	Enteroaggregative E. coli	2016	Mortality	Rate per 100,000	ETH	Ethiopia	Africa	<5 years	15888139	2.65459	-4.17378	10.7226
E. coli pathotypes	EAEC	Enteroaggregative E. coli	2016	Mortality	Rate per 100,000	ETH	Ethiopia	Africa	≥5 years	89367142	0.518058	-0.797605	2.10152
E. coli pathotypes	EAEC	Enteroaggregative E. coli	2016	Mortality	Rate per 100,000	ETH	Ethiopia	Africa	All ages	105255281	0.840565	-1.31524	3.41851
E. coli pathotypes	EAEC	Enteroaggregative E. coli	2016	Mortality	Rate per 100,000	EUR	European Region	Europe	<5 years	57176933	0.0690598	-0.126561	0.312738
E. coli pathotypes	EAEC	Enteroaggregative E. coli	2016	Mortality	Rate per 100,000	EUR	European Region	Europe	≥5 years	863120473	0.00153683	-0.0028202	0.00760268
E. coli pathotypes	EAEC	Enteroaggregative E. coli	2016	Mortality	Rate per 100,000	EUR	European Region	Europe	All ages	920297406	0.00573195	-0.0104294	0.0269408
E. coli pathotypes	EAEC	Enteroaggregative E. coli	2016	Mortality	Rate per 100,000	FIN	Finland	Europe	<5 years	294381	0	0	0
E. coli pathotypes	EAEC	Enteroaggregative E. coli	2016	Mortality	Rate per 100,000	FIN	Finland	Europe	≥5 years	5193065	0	0	0
E. coli pathotypes	EAEC	Enteroaggregative E. coli	2016	Mortality	Rate per 100,000	FIN	Finland	Europe	All ages	5487446	0	0	0
E. coli pathotypes	EAEC	Enteroaggregative E. coli	2016	Mortality	Rate per 100,000	FJI	Fiji	Western Pacific	<5 years	93944	0.324084	-0.708698	1.52691
E. coli pathotypes	EAEC	Enteroaggregative E. coli	2016	Mortality	Rate per 100,000	FJI	Fiji	Western Pacific	≥5 years	825033	0.152083	-0.315985	0.752543
E. coli pathotypes	EAEC	Enteroaggregative E. coli	2016	Mortality	Rate per 100,000	FJI	Fiji	Western Pacific	All ages	918977	0.169666	-0.352536	0.827366
E. coli pathotypes	EAEC	Enteroaggregative E. coli	2016	Mortality	Rate per 100,000	FRA	France	Europe	<5 years	3761403	0	0	0
E. coli pathotypes	EAEC	Enteroaggregative E. coli	2016	Mortality	Rate per 100,000	FRA	France	Europe	≥5 years	61239715	0	0	0
E. coli pathotypes	EAEC	Enteroaggregative E. coli	2016	Mortality	Rate per 100,000	FRA	France	Europe	All ages	65001118	0	0	0
E. coli pathotypes	EAEC	Enteroaggregative E. coli	2016	Mortality	Rate per 100,000	FSM	Micronesia	Western Pacific	<5 years	12380	0.657372	-0.926669	3.48139
E. coli pathotypes	EAEC	Enteroaggregative E. coli	2016	Mortality	Rate per 100,000	FSM	Micronesia	Western Pacific	≥5 years	96504	0.0938864	-0.153415	0.464119
E. coli pathotypes	EAEC	Enteroaggregative E. coli	2016	Mortality	Rate per 100,000	FSM	Micronesia	Western Pacific	All ages	108884	0.157954	-0.245718	0.812044
E. coli pathotypes	EAEC	Enteroaggregative E. coli	2016	Mortality	Rate per 100,000	GAB	Gabon	Africa	<5 years	294082	0.965712	-1.85325	4.79682
E. coli pathotypes	EAEC	Enteroaggregative E. coli	2016	Mortality	Rate per 100,000	GAB	Gabon	Africa	≥5 years	1777367	0.0898232	-0.15839	0.472726
E. coli pathotypes	EAEC	Enteroaggregative E. coli	2016	Mortality	Rate per 100,000	GAB	Gabon	Africa	All ages	2071449	0.214172	-0.397176	1.14248
E. coli pathotypes	EAEC	Enteroaggregative E. coli	2016	Mortality	Rate per 100,000	GBR	United Kingdom	Europe	<5 years	4061433	0	0	0
E. coli pathotypes	EAEC	Enteroaggregative E. coli	2016	Mortality	Rate per 100,000	GBR	United Kingdom	Europe	≥5 years	61581263	0	0	0
E. coli pathotypes	EAEC	Enteroaggregative E. coli	2016	Mortality	Rate per 100,000	GBR	United Kingdom	Europe	All ages	65642696	0	0	0
E. coli pathotypes	EAEC	Enteroaggregative E. coli	2016	Mortality	Rate per 100,000	GEO	Georgia	Europe	<5 years	284253	0.048808	-0.0947102	0.224701
E. coli pathotypes	EAEC	Enteroaggregative E. coli	2016	Mortality	Rate per 100,000	GEO	Georgia	Europe	≥5 years	3507328	0.00411717	-0.00799764	0.0190862
E. coli pathotypes	EAEC	Enteroaggregative E. coli	2016	Mortality	Rate per 100,000	GEO	Georgia	Europe	All ages	3791581	0.00746762	-0.0148997	0.0349759
E. coli pathotypes	EAEC	Enteroaggregative E. coli	2016	Mortality	Rate per 100,000	GHA	Ghana	Africa	<5 years	4172905	1.7662	-3.02973	7.64885
E. coli pathotypes	EAEC	Enteroaggregative E. coli	2016	Mortality	Rate per 100,000	GHA	Ghana	Africa	≥5 years	24850370	0.324946	-0.527644	1.49846
E. coli pathotypes	EAEC	Enteroaggregative E. coli	2016	Mortality	Rate per 100,000	GHA	Ghana	Africa	All ages	29023275	0.532166	-0.894181	2.37723
E. coli pathotypes	EAEC	Enteroaggregative E. coli	2016	Mortality	Rate per 100,000	GIN	Guinea	Africa	<5 years	1953620	5.00954	-7.86576	21.2554
E. coli pathotypes	EAEC	Enteroaggregative E. coli	2016	Mortality	Rate per 100,000	GIN	Guinea	Africa	≥5 years	9964197	0.467577	-0.697909	2.18612
E. coli pathotypes	EAEC	Enteroaggregative E. coli	2016	Mortality	Rate per 100,000	GIN	Guinea	Africa	All ages	11917817	1.21212	-1.80432	5.32258
E. coli pathotypes	EAEC	Enteroaggregative E. coli	2016	Mortality	Rate per 100,000	GLOBAL	Global	All WHO Member States	<5 years	693786757	1.5671	-2.40653	6.44658
E. coli pathotypes	EAEC	Enteroaggregative E. coli	2016	Mortality	Rate per 100,000	GLOBAL	Global	All WHO Member States	≥5 years	6774668350	0.146619	-0.213347	0.606679
E. coli pathotypes	EAEC	Enteroaggregative E. coli	2016	Mortality	Rate per 100,000	GLOBAL	Global	All WHO Member States	All ages	7468455107	0.278576	-0.409641	1.11758
E. coli pathotypes	EAEC	Enteroaggregative E. coli	2016	Mortality	Rate per 100,000	GMB	Gambia	Africa	<5 years	375829	2.64251	-4.69877	11.356
E. coli pathotypes	EAEC	Enteroaggregative E. coli	2016	Mortality	Rate per 100,000	GMB	Gambia	Africa	≥5 years	1878510	0.347935	-0.568278	1.48878
E. coli pathotypes	EAEC	Enteroaggregative E. coli	2016	Mortality	Rate per 100,000	GMB	Gambia	Africa	All ages	2254339	0.730471	-1.23429	3.05617
E. coli pathotypes	EAEC	Enteroaggregative E. coli	2016	Mortality	Rate per 100,000	GNB	Guinea-Bissau	Africa	<5 years	286672	5.42052	-9.8854	23.2841
E. coli pathotypes	EAEC	Enteroaggregative E. coli	2016	Mortality	Rate per 100,000	GNB	Guinea-Bissau	Africa	≥5 years	1522510	0.525151	-0.963427	2.42889
E. coli pathotypes	EAEC	Enteroaggregative E. coli	2016	Mortality	Rate per 100,000	GNB	Guinea-Bissau	Africa	All ages	1809182	1.30084	-2.29299	5.63319
E. coli pathotypes	EAEC	Enteroaggregative E. coli	2016	Mortality	Rate per 100,000	GNQ	Equatorial Guinea	Africa	<5 years	225123	3.03075	-5.76881	12.9303
E. coli pathotypes	EAEC	Enteroaggregative E. coli	2016	Mortality	Rate per 100,000	GNQ	Equatorial Guinea	Africa	≥5 years	1255922	0.0958893	-0.172039	0.447074
E. coli pathotypes	EAEC	Enteroaggregative E. coli	2016	Mortality	Rate per 100,000	GNQ	Equatorial Guinea	Africa	All ages	1481045	0.541997	-1.01717	2.31501
E. coli pathotypes	EAEC	Enteroaggregative E. coli	2016	Mortality	Rate per 100,000	GRC	Greece	Europe	<5 years	479950	0	0	0
E. coli pathotypes	EAEC	Enteroaggregative E. coli	2016	Mortality	Rate per 100,000	GRC	Greece	Europe	≥5 years	10303807	0	0	0
E. coli pathotypes	EAEC	Enteroaggregative E. coli	2016	Mortality	Rate per 100,000	GRC	Greece	Europe	All ages	10783757	0	0	0
E. coli pathotypes	EAEC	Enteroaggregative E. coli	2016	Mortality	Rate per 100,000	GRD	Grenada	Americas	<5 years	8425	0	0	0
E. coli pathotypes	EAEC	Enteroaggregative E. coli	2016	Mortality	Rate per 100,000	GRD	Grenada	Americas	≥5 years	106504	0.0247711	-0.0353572	0.119005
E. coli pathotypes	EAEC	Enteroaggregative E. coli	2016	Mortality	Rate per 100,000	GRD	Grenada	Americas	All ages	114929	0.0229553	-0.0327653	0.110282
E. coli pathotypes	EAEC	Enteroaggregative E. coli	2016	Mortality	Rate per 100,000	GTM	Guatemala	Americas	<5 years	1999025	1.13651	-1.93678	4.78277
E. coli pathotypes	EAEC	Enteroaggregative E. coli	2016	Mortality	Rate per 100,000	GTM	Guatemala	Americas	≥5 years	14116167	0.180359	-0.280684	0.764996
E. coli pathotypes	EAEC	Enteroaggregative E. coli	2016	Mortality	Rate per 100,000	GTM	Guatemala	Americas	All ages	16115192	0.298965	-0.475	1.24688
E. coli pathotypes	EAEC	Enteroaggregative E. coli	2016	Mortality	Rate per 100,000	GUY	Guyana	Americas	<5 years	80763	0	0	0
E. coli pathotypes	EAEC	Enteroaggregative E. coli	2016	Mortality	Rate per 100,000	GUY	Guyana	Americas	≥5 years	680356	0	0	0
E. coli pathotypes	EAEC	Enteroaggregative E. coli	2016	Mortality	Rate per 100,000	GUY	Guyana	Americas	All ages	761119	0	0	0
E. coli pathotypes	EAEC	Enteroaggregative E. coli	2016	Mortality	Rate per 100,000	HND	Honduras	Americas	<5 years	1081887	0.420005	-0.813586	1.95825
E. coli pathotypes	EAEC	Enteroaggregative E. coli	2016	Mortality	Rate per 100,000	HND	Honduras	Americas	≥5 years	8242716	0.121799	-0.233161	0.546517
E. coli pathotypes	EAEC	Enteroaggregative E. coli	2016	Mortality	Rate per 100,000	HND	Honduras	Americas	All ages	9324603	0.156399	-0.303371	0.693784
E. coli pathotypes	EAEC	Enteroaggregative E. coli	2016	Mortality	Rate per 100,000	HRV	Croatia	Europe	<5 years	195140	0	0	0
E. coli pathotypes	EAEC	Enteroaggregative E. coli	2016	Mortality	Rate per 100,000	HRV	Croatia	Europe	≥5 years	3966452	0	0	0
E. coli pathotypes	EAEC	Enteroaggregative E. coli	2016	Mortality	Rate per 100,000	HRV	Croatia	Europe	All ages	4161592	0	0	0
E. coli pathotypes	EAEC	Enteroaggregative E. coli	2016	Mortality	Rate per 100,000	HTI	Haiti	Americas	<5 years	1252246	3.09959	-5.59688	13.5454
E. coli pathotypes	EAEC	Enteroaggregative E. coli	2016	Mortality	Rate per 100,000	HTI	Haiti	Americas	≥5 years	9345693	0.13821	-0.237863	0.633281
E. coli pathotypes	EAEC	Enteroaggregative E. coli	2016	Mortality	Rate per 100,000	HTI	Haiti	Americas	All ages	10597939	0.488125	-0.866414	2.26169
E. coli pathotypes	EAEC	Enteroaggregative E. coli	2016	Mortality	Rate per 100,000	HUN	Hungary	Europe	<5 years	454867	0	0	0
E. coli pathotypes	EAEC	Enteroaggregative E. coli	2016	Mortality	Rate per 100,000	HUN	Hungary	Europe	≥5 years	9371702	0	0	0
E. coli pathotypes	EAEC	Enteroaggregative E. coli	2016	Mortality	Rate per 100,000	HUN	Hungary	Europe	All ages	9826569	0	0	0
E. coli pathotypes	EAEC	Enteroaggregative E. coli	2016	Mortality	Rate per 100,000	IDN	Indonesia	South-East Asia	<5 years	24465055	0.820329	-1.3385	3.74467
E. coli pathotypes	EAEC	Enteroaggregative E. coli	2016	Mortality	Rate per 100,000	IDN	Indonesia	South-East Asia	≥5 years	238769589	0.310046	-0.469353	1.44388
E. coli pathotypes	EAEC	Enteroaggregative E. coli	2016	Mortality	Rate per 100,000	IDN	Indonesia	South-East Asia	All ages	263234644	0.357471	-0.547534	1.66666
E. coli pathotypes	EAEC	Enteroaggregative E. coli	2016	Mortality	Rate per 100,000	IND	India	South-East Asia	<5 years	123769426	0.747504	-1.16796	3.1281
E. coli pathotypes	EAEC	Enteroaggregative E. coli	2016	Mortality	Rate per 100,000	IND	India	South-East Asia	≥5 years	1212032946	0.35817	-0.569166	1.58982
E. coli pathotypes	EAEC	Enteroaggregative E. coli	2016	Mortality	Rate per 100,000	IND	India	South-East Asia	All ages	1335802372	0.394244	-0.619593	1.74429
E. coli pathotypes	EAEC	Enteroaggregative E. coli	2016	Mortality	Rate per 100,000	IRL	Ireland	Europe	<5 years	333274	0	0	0
E. coli pathotypes	EAEC	Enteroaggregative E. coli	2016	Mortality	Rate per 100,000	IRL	Ireland	Europe	≥5 years	4393898	0	0	0
E. coli pathotypes	EAEC	Enteroaggregative E. coli	2016	Mortality	Rate per 100,000	IRL	Ireland	Europe	All ages	4727172	0	0	0
E. coli pathotypes	EAEC	Enteroaggregative E. coli	2016	Mortality	Rate per 100,000	IRN	Iran	Eastern Mediterranean	<5 years	7367047	0.0265233	-0.0479888	0.128031
E. coli pathotypes	EAEC	Enteroaggregative E. coli	2016	Mortality	Rate per 100,000	IRN	Iran	Eastern Mediterranean	≥5 years	75818369	0.00577654	-0.00977035	0.0279002
E. coli pathotypes	EAEC	Enteroaggregative E. coli	2016	Mortality	Rate per 100,000	IRN	Iran	Eastern Mediterranean	All ages	83185416	0.00761391	-0.0129447	0.0366966
E. coli pathotypes	EAEC	Enteroaggregative E. coli	2016	Mortality	Rate per 100,000	IRQ	Iraq	Eastern Mediterranean	<5 years	5857763	0.477145	-0.758939	2.06478
E. coli pathotypes	EAEC	Enteroaggregative E. coli	2016	Mortality	Rate per 100,000	IRQ	Iraq	Eastern Mediterranean	≥5 years	32195387	0.00714156	-0.0109859	0.0334602
E. coli pathotypes	EAEC	Enteroaggregative E. coli	2016	Mortality	Rate per 100,000	IRQ	Iraq	Eastern Mediterranean	All ages	38053150	0.0794921	-0.126272	0.344948
E. coli pathotypes	EAEC	Enteroaggregative E. coli	2016	Mortality	Rate per 100,000	ISL	Iceland	Europe	<5 years	21865	0	0	0
E. coli pathotypes	EAEC	Enteroaggregative E. coli	2016	Mortality	Rate per 100,000	ISL	Iceland	Europe	≥5 years	310805	0	0	0
E. coli pathotypes	EAEC	Enteroaggregative E. coli	2016	Mortality	Rate per 100,000	ISL	Iceland	Europe	All ages	332670	0	0	0
E. coli pathotypes	EAEC	Enteroaggregative E. coli	2016	Mortality	Rate per 100,000	ISR	Israel	Europe	<5 years	836194	0	0	0
E. coli pathotypes	EAEC	Enteroaggregative E. coli	2016	Mortality	Rate per 100,000	ISR	Israel	Europe	≥5 years	7295803	0	0	0
E. coli pathotypes	EAEC	Enteroaggregative E. coli	2016	Mortality	Rate per 100,000	ISR	Israel	Europe	All ages	8131997	0	0	0
E. coli pathotypes	EAEC	Enteroaggregative E. coli	2016	Mortality	Rate per 100,000	ITA	Italy	Europe	<5 years	2574431	0	0	0
E. coli pathotypes	EAEC	Enteroaggregative E. coli	2016	Mortality	Rate per 100,000	ITA	Italy	Europe	≥5 years	57937175	0	0	0
E. coli pathotypes	EAEC	Enteroaggregative E. coli	2016	Mortality	Rate per 100,000	ITA	Italy	Europe	All ages	60511606	0	0	0
E. coli pathotypes	EAEC	Enteroaggregative E. coli	2016	Mortality	Rate per 100,000	JAM	Jamaica	Americas	<5 years	190085	0.0505995	-0.0886383	0.267892
E. coli pathotypes	EAEC	Enteroaggregative E. coli	2016	Mortality	Rate per 100,000	JAM	Jamaica	Americas	≥5 years	2616524	0.0384715	-0.0573685	0.178917
E. coli pathotypes	EAEC	Enteroaggregative E. coli	2016	Mortality	Rate per 100,000	JAM	Jamaica	Americas	All ages	2806609	0.0392929	-0.0571729	0.183281
E. coli pathotypes	EAEC	Enteroaggregative E. coli	2016	Mortality	Rate per 100,000	JOR	Jordan	Eastern Mediterranean	<5 years	1209120	0.0573594	-0.101321	0.251209
E. coli pathotypes	EAEC	Enteroaggregative E. coli	2016	Mortality	Rate per 100,000	JOR	Jordan	Eastern Mediterranean	≥5 years	8678776	0.00372236	-0.00635738	0.0171532
E. coli pathotypes	EAEC	Enteroaggregative E. coli	2016	Mortality	Rate per 100,000	JOR	Jordan	Eastern Mediterranean	All ages	9887896	0.0102812	-0.0189292	0.0449035
E. coli pathotypes	EAEC	Enteroaggregative E. coli	2016	Mortality	Rate per 100,000	JPN	Japan	Western Pacific	<5 years	5079398	0	0	0
E. coli pathotypes	EAEC	Enteroaggregative E. coli	2016	Mortality	Rate per 100,000	JPN	Japan	Western Pacific	≥5 years	122113994	0	0	0
E. coli pathotypes	EAEC	Enteroaggregative E. coli	2016	Mortality	Rate per 100,000	JPN	Japan	Western Pacific	All ages	127193392	0	0	0
E. coli pathotypes	EAEC	Enteroaggregative E. coli	2016	Mortality	Rate per 100,000	KAZ	Kazakhstan	Europe	<5 years	1962872	0.0487853	-0.0903663	0.235891
E. coli pathotypes	EAEC	Enteroaggregative E. coli	2016	Mortality	Rate per 100,000	KAZ	Kazakhstan	Europe	≥5 years	16257054	0.00123555	-0.00214011	0.00627495
E. coli pathotypes	EAEC	Enteroaggregative E. coli	2016	Mortality	Rate per 100,000	KAZ	Kazakhstan	Europe	All ages	18219926	0.00635819	-0.0117606	0.0307195
E. coli pathotypes	EAEC	Enteroaggregative E. coli	2016	Mortality	Rate per 100,000	KEN	Kenya	Africa	<5 years	6983614	1.48826	-2.71499	6.25484
E. coli pathotypes	EAEC	Enteroaggregative E. coli	2016	Mortality	Rate per 100,000	KEN	Kenya	Africa	≥5 years	40616535	0.291501	-0.501015	1.24208
E. coli pathotypes	EAEC	Enteroaggregative E. coli	2016	Mortality	Rate per 100,000	KEN	Kenya	Africa	All ages	47600149	0.467082	-0.831526	1.94402
E. coli pathotypes	EAEC	Enteroaggregative E. coli	2016	Mortality	Rate per 100,000	KGZ	Kyrgyzstan	Europe	<5 years	761173	0.144875	-0.233415	0.676922
E. coli pathotypes	EAEC	Enteroaggregative E. coli	2016	Mortality	Rate per 100,000	KGZ	Kyrgyzstan	Europe	≥5 years	5293306	0.00201561	-0.00336724	0.0103227
E. coli pathotypes	EAEC	Enteroaggregative E. coli	2016	Mortality	Rate per 100,000	KGZ	Kyrgyzstan	Europe	All ages	6054479	0.019976	-0.0322209	0.0943638
E. coli pathotypes	EAEC	Enteroaggregative E. coli	2016	Mortality	Rate per 100,000	KHM	Cambodia	Western Pacific	<5 years	1792969	0.798403	-1.19638	4.17616
E. coli pathotypes	EAEC	Enteroaggregative E. coli	2016	Mortality	Rate per 100,000	KHM	Cambodia	Western Pacific	≥5 years	13943432	0.0719633	-0.111677	0.393085
E. coli pathotypes	EAEC	Enteroaggregative E. coli	2016	Mortality	Rate per 100,000	KHM	Cambodia	Western Pacific	All ages	15736401	0.154732	-0.240353	0.808154
E. coli pathotypes	EAEC	Enteroaggregative E. coli	2016	Mortality	Rate per 100,000	KIR	Kiribati	Western Pacific	<5 years	15911	2.77621	-5.05141	12.6129
E. coli pathotypes	EAEC	Enteroaggregative E. coli	2016	Mortality	Rate per 100,000	KIR	Kiribati	Western Pacific	≥5 years	101669	0.539461	-0.975785	2.3966
E. coli pathotypes	EAEC	Enteroaggregative E. coli	2016	Mortality	Rate per 100,000	KIR	Kiribati	Western Pacific	All ages	117580	0.842139	-1.57158	3.69296
E. coli pathotypes	EAEC	Enteroaggregative E. coli	2016	Mortality	Rate per 100,000	KNA	Saint Kitts and Nevis	Americas	<5 years	3208	0	0	0
E. coli pathotypes	EAEC	Enteroaggregative E. coli	2016	Mortality	Rate per 100,000	KNA	Saint Kitts and Nevis	Americas	≥5 years	43874	0	0	0
E. coli pathotypes	EAEC	Enteroaggregative E. coli	2016	Mortality	Rate per 100,000	KNA	Saint Kitts and Nevis	Americas	All ages	47082	0	0	0
E. coli pathotypes	EAEC	Enteroaggregative E. coli	2016	Mortality	Rate per 100,000	KOR	South Korea	Western Pacific	<5 years	2251136	0	0	0
E. coli pathotypes	EAEC	Enteroaggregative E. coli	2016	Mortality	Rate per 100,000	KOR	South Korea	Western Pacific	≥5 years	48943896	0	0	0
E. coli pathotypes	EAEC	Enteroaggregative E. coli	2016	Mortality	Rate per 100,000	KOR	South Korea	Western Pacific	All ages	51195032	0	0	0
E. coli pathotypes	EAEC	Enteroaggregative E. coli	2016	Mortality	Rate per 100,000	KWT	Kuwait	Eastern Mediterranean	<5 years	312395	0	0	0
E. coli pathotypes	EAEC	Enteroaggregative E. coli	2016	Mortality	Rate per 100,000	KWT	Kuwait	Eastern Mediterranean	≥5 years	3612972	0	0	0
E. coli pathotypes	EAEC	Enteroaggregative E. coli	2016	Mortality	Rate per 100,000	KWT	Kuwait	Eastern Mediterranean	All ages	3925367	0	0	0
E. coli pathotypes	EAEC	Enteroaggregative E. coli	2016	Mortality	Rate per 100,000	LAO	Laos	Western Pacific	<5 years	782009	1.65938	-2.6968	7.87928
E. coli pathotypes	EAEC	Enteroaggregative E. coli	2016	Mortality	Rate per 100,000	LAO	Laos	Western Pacific	≥5 years	6072503	0.085786	-0.12789	0.408445
E. coli pathotypes	EAEC	Enteroaggregative E. coli	2016	Mortality	Rate per 100,000	LAO	Laos	Western Pacific	All ages	6854512	0.265312	-0.430079	1.25958
E. coli pathotypes	EAEC	Enteroaggregative E. coli	2016	Mortality	Rate per 100,000	LBN	Lebanon	Eastern Mediterranean	<5 years	598720	0.0145114	-0.0216075	0.0661589
E. coli pathotypes	EAEC	Enteroaggregative E. coli	2016	Mortality	Rate per 100,000	LBN	Lebanon	Eastern Mediterranean	≥5 years	5802529	0.0161576	-0.0238391	0.0774158
E. coli pathotypes	EAEC	Enteroaggregative E. coli	2016	Mortality	Rate per 100,000	LBN	Lebanon	Eastern Mediterranean	All ages	6401249	0.0160036	-0.023924	0.076587
E. coli pathotypes	EAEC	Enteroaggregative E. coli	2016	Mortality	Rate per 100,000	LBR	Liberia	Africa	<5 years	737011	3.48613	-5.47964	13.9682
E. coli pathotypes	EAEC	Enteroaggregative E. coli	2016	Mortality	Rate per 100,000	LBR	Liberia	Africa	≥5 years	3972566	0.334076	-0.488951	1.39366
E. coli pathotypes	EAEC	Enteroaggregative E. coli	2016	Mortality	Rate per 100,000	LBR	Liberia	Africa	All ages	4709577	0.827347	-1.2577	3.32563
E. coli pathotypes	EAEC	Enteroaggregative E. coli	2016	Mortality	Rate per 100,000	LBY	Libya	Eastern Mediterranean	<5 years	709956	0.114698	-0.197976	0.535716
E. coli pathotypes	EAEC	Enteroaggregative E. coli	2016	Mortality	Rate per 100,000	LBY	Libya	Eastern Mediterranean	≥5 years	5872079	0.0100088	-0.0164859	0.0479638
E. coli pathotypes	EAEC	Enteroaggregative E. coli	2016	Mortality	Rate per 100,000	LBY	Libya	Eastern Mediterranean	All ages	6582035	0.0213009	-0.0351195	0.102354
E. coli pathotypes	EAEC	Enteroaggregative E. coli	2016	Mortality	Rate per 100,000	LCA	Saint Lucia	Americas	<5 years	10571	0	0	0
E. coli pathotypes	EAEC	Enteroaggregative E. coli	2016	Mortality	Rate per 100,000	LCA	Saint Lucia	Americas	≥5 years	164721	0.0195121	-0.0293327	0.0910426
E. coli pathotypes	EAEC	Enteroaggregative E. coli	2016	Mortality	Rate per 100,000	LCA	Saint Lucia	Americas	All ages	175292	0.0183354	-0.0275638	0.0855522
E. coli pathotypes	EAEC	Enteroaggregative E. coli	2016	Mortality	Rate per 100,000	LKA	Sri Lanka	South-East Asia	<5 years	1770260	0.0271278	-0.0440176	0.11866
E. coli pathotypes	EAEC	Enteroaggregative E. coli	2016	Mortality	Rate per 100,000	LKA	Sri Lanka	South-East Asia	≥5 years	20049377	0.050602	-0.0735867	0.239611
E. coli pathotypes	EAEC	Enteroaggregative E. coli	2016	Mortality	Rate per 100,000	LKA	Sri Lanka	South-East Asia	All ages	21819637	0.0486975	-0.0712414	0.228845
E. coli pathotypes	EAEC	Enteroaggregative E. coli	2016	Mortality	Rate per 100,000	LSO	Lesotho	Africa	<5 years	283071	2.72596	-4.1045	11.6434
E. coli pathotypes	EAEC	Enteroaggregative E. coli	2016	Mortality	Rate per 100,000	LSO	Lesotho	Africa	≥5 years	1834041	0.821304	-1.20818	3.85952
E. coli pathotypes	EAEC	Enteroaggregative E. coli	2016	Mortality	Rate per 100,000	LSO	Lesotho	Africa	All ages	2117112	1.07597	-1.57664	4.77041
E. coli pathotypes	EAEC	Enteroaggregative E. coli	2016	Mortality	Rate per 100,000	LTU	Lithuania	Europe	<5 years	151499	0	0	0
E. coli pathotypes	EAEC	Enteroaggregative E. coli	2016	Mortality	Rate per 100,000	LTU	Lithuania	Europe	≥5 years	2737943	0	0	0
E. coli pathotypes	EAEC	Enteroaggregative E. coli	2016	Mortality	Rate per 100,000	LTU	Lithuania	Europe	All ages	2889442	0	0	0
E. coli pathotypes	EAEC	Enteroaggregative E. coli	2016	Mortality	Rate per 100,000	LUX	Luxembourg	Europe	<5 years	32021	0	0	0
E. coli pathotypes	EAEC	Enteroaggregative E. coli	2016	Mortality	Rate per 100,000	LUX	Luxembourg	Europe	≥5 years	544155	0	0	0
E. coli pathotypes	EAEC	Enteroaggregative E. coli	2016	Mortality	Rate per 100,000	LUX	Luxembourg	Europe	All ages	576176	0	0	0
E. coli pathotypes	EAEC	Enteroaggregative E. coli	2016	Mortality	Rate per 100,000	LVA	Latvia	Europe	<5 years	103627	0	0	0
E. coli pathotypes	EAEC	Enteroaggregative E. coli	2016	Mortality	Rate per 100,000	LVA	Latvia	Europe	≥5 years	1865661	0	0	0
E. coli pathotypes	EAEC	Enteroaggregative E. coli	2016	Mortality	Rate per 100,000	LVA	Latvia	Europe	All ages	1969288	0	0	0
E. coli pathotypes	EAEC	Enteroaggregative E. coli	2016	Mortality	Rate per 100,000	MAR	Morocco	Eastern Mediterranean	<5 years	3351484	0.209266	-0.421855	0.941568
E. coli pathotypes	EAEC	Enteroaggregative E. coli	2016	Mortality	Rate per 100,000	MAR	Morocco	Eastern Mediterranean	≥5 years	31454304	0.0176231	-0.0357381	0.0807213
E. coli pathotypes	EAEC	Enteroaggregative E. coli	2016	Mortality	Rate per 100,000	MAR	Morocco	Eastern Mediterranean	All ages	34805788	0.0360766	-0.0713289	0.165706
E. coli pathotypes	EAEC	Enteroaggregative E. coli	2016	Mortality	Rate per 100,000	MCO	Monaco	Europe	<5 years	1623	0	0	0
E. coli pathotypes	EAEC	Enteroaggregative E. coli	2016	Mortality	Rate per 100,000	MCO	Monaco	Europe	≥5 years	35438	0	0	0
E. coli pathotypes	EAEC	Enteroaggregative E. coli	2016	Mortality	Rate per 100,000	MCO	Monaco	Europe	All ages	37061	0	0	0
E. coli pathotypes	EAEC	Enteroaggregative E. coli	2016	Mortality	Rate per 100,000	MDA	Moldova	Europe	<5 years	229048	0.00791924	-0.0160692	0.0485297
E. coli pathotypes	EAEC	Enteroaggregative E. coli	2016	Mortality	Rate per 100,000	MDA	Moldova	Europe	≥5 years	3031917	0.002028	-0.00387615	0.00961186
E. coli pathotypes	EAEC	Enteroaggregative E. coli	2016	Mortality	Rate per 100,000	MDA	Moldova	Europe	All ages	3260965	0.0024418	-0.00453697	0.0110462
E. coli pathotypes	EAEC	Enteroaggregative E. coli	2016	Mortality	Rate per 100,000	MDG	Madagascar	Africa	<5 years	3955865	4.14171	-6.69515	16.5078
E. coli pathotypes	EAEC	Enteroaggregative E. coli	2016	Mortality	Rate per 100,000	MDG	Madagascar	Africa	≥5 years	21804027	0.598796	-0.920203	2.43839
E. coli pathotypes	EAEC	Enteroaggregative E. coli	2016	Mortality	Rate per 100,000	MDG	Madagascar	Africa	All ages	25759892	1.14287	-1.79653	4.61234
E. coli pathotypes	EAEC	Enteroaggregative E. coli	2016	Mortality	Rate per 100,000	MDV	Maldives	South-East Asia	<5 years	37063	0.0330272	-0.0586085	0.149423
E. coli pathotypes	EAEC	Enteroaggregative E. coli	2016	Mortality	Rate per 100,000	MDV	Maldives	South-East Asia	≥5 years	398713	0.0355396	-0.0517687	0.170162
E. coli pathotypes	EAEC	Enteroaggregative E. coli	2016	Mortality	Rate per 100,000	MDV	Maldives	South-East Asia	All ages	435776	0.0353259	-0.0514115	0.167523
E. coli pathotypes	EAEC	Enteroaggregative E. coli	2016	Mortality	Rate per 100,000	MEX	Mexico	Americas	<5 years	11224742	0.201664	-0.335835	0.824914
E. coli pathotypes	EAEC	Enteroaggregative E. coli	2016	Mortality	Rate per 100,000	MEX	Mexico	Americas	≥5 years	110456231	0.0397546	-0.0626496	0.16994
E. coli pathotypes	EAEC	Enteroaggregative E. coli	2016	Mortality	Rate per 100,000	MEX	Mexico	Americas	All ages	121680973	0.0546903	-0.0876711	0.228043
E. coli pathotypes	EAEC	Enteroaggregative E. coli	2016	Mortality	Rate per 100,000	MHL	Marshall Islands	Western Pacific	<5 years	5704	0.482126	-0.962048	2.73725
E. coli pathotypes	EAEC	Enteroaggregative E. coli	2016	Mortality	Rate per 100,000	MHL	Marshall Islands	Western Pacific	≥5 years	42574	0.0550081	-0.113317	0.275955
E. coli pathotypes	EAEC	Enteroaggregative E. coli	2016	Mortality	Rate per 100,000	MHL	Marshall Islands	Western Pacific	All ages	48278	0.105472	-0.210518	0.546702
E. coli pathotypes	EAEC	Enteroaggregative E. coli	2016	Mortality	Rate per 100,000	MKD	North Macedonia	Europe	<5 years	117356	0.0309028	-0.0555413	0.172585
E. coli pathotypes	EAEC	Enteroaggregative E. coli	2016	Mortality	Rate per 100,000	MKD	North Macedonia	Europe	≥5 years	1853772	0.00164404	-0.0027926	0.00832439
E. coli pathotypes	EAEC	Enteroaggregative E. coli	2016	Mortality	Rate per 100,000	MKD	North Macedonia	Europe	All ages	1971128	0.00338603	-0.00570771	0.0170347
E. coli pathotypes	EAEC	Enteroaggregative E. coli	2016	Mortality	Rate per 100,000	MLI	Mali	Africa	<5 years	3597169	8.27907	-14.2159	36.1443
E. coli pathotypes	EAEC	Enteroaggregative E. coli	2016	Mortality	Rate per 100,000	MLI	Mali	Africa	≥5 years	15286420	0.67686	-1.07911	2.94138
E. coli pathotypes	EAEC	Enteroaggregative E. coli	2016	Mortality	Rate per 100,000	MLI	Mali	Africa	All ages	18883589	2.12502	-3.51342	9.19659
E. coli pathotypes	EAEC	Enteroaggregative E. coli	2016	Mortality	Rate per 100,000	MLT	Malta	Europe	<5 years	22213	0	0	0
E. coli pathotypes	EAEC	Enteroaggregative E. coli	2016	Mortality	Rate per 100,000	MLT	Malta	Europe	≥5 years	428130	0	0	0
E. coli pathotypes	EAEC	Enteroaggregative E. coli	2016	Mortality	Rate per 100,000	MLT	Malta	Europe	All ages	450343	0	0	0
E. coli pathotypes	EAEC	Enteroaggregative E. coli	2016	Mortality	Rate per 100,000	MMR	Myanmar	South-East Asia	<5 years	4471765	1.76412	-2.70594	7.61032
E. coli pathotypes	EAEC	Enteroaggregative E. coli	2016	Mortality	Rate per 100,000	MMR	Myanmar	South-East Asia	≥5 years	46818118	0.0818931	-0.124172	0.373783
E. coli pathotypes	EAEC	Enteroaggregative E. coli	2016	Mortality	Rate per 100,000	MMR	Myanmar	South-East Asia	All ages	51289883	0.22856	-0.339806	1.01306
E. coli pathotypes	EAEC	Enteroaggregative E. coli	2016	Mortality	Rate per 100,000	MNE	Montenegro	Europe	<5 years	38422	0	0	0
E. coli pathotypes	EAEC	Enteroaggregative E. coli	2016	Mortality	Rate per 100,000	MNE	Montenegro	Europe	≥5 years	587900	0.000502414	-0.000950098	0.00252854
E. coli pathotypes	EAEC	Enteroaggregative E. coli	2016	Mortality	Rate per 100,000	MNE	Montenegro	Europe	All ages	626322	0.000471593	-0.000891814	0.00237343
E. coli pathotypes	EAEC	Enteroaggregative E. coli	2016	Mortality	Rate per 100,000	MNG	Mongolia	Western Pacific	<5 years	372525	0.194802	-0.323859	0.924243
E. coli pathotypes	EAEC	Enteroaggregative E. coli	2016	Mortality	Rate per 100,000	MNG	Mongolia	Western Pacific	≥5 years	2636214	0.000428989	-0.000681665	0.00203088
E. coli pathotypes	EAEC	Enteroaggregative E. coli	2016	Mortality	Rate per 100,000	MNG	Mongolia	Western Pacific	All ages	3008739	0.0244952	-0.0406227	0.116332
E. coli pathotypes	EAEC	Enteroaggregative E. coli	2016	Mortality	Rate per 100,000	MOZ	Mozambique	Africa	<5 years	4799131	3.43181	-5.5107	14.7902
E. coli pathotypes	EAEC	Enteroaggregative E. coli	2016	Mortality	Rate per 100,000	MOZ	Mozambique	Africa	≥5 years	22134462	0.661156	-1.00783	2.94914
E. coli pathotypes	EAEC	Enteroaggregative E. coli	2016	Mortality	Rate per 100,000	MOZ	Mozambique	Africa	All ages	26933593	1.15484	-1.82795	4.91305
E. coli pathotypes	EAEC	Enteroaggregative E. coli	2016	Mortality	Rate per 100,000	MRT	Mauritania	Africa	<5 years	690736	1.94701	-3.27288	8.1339
E. coli pathotypes	EAEC	Enteroaggregative E. coli	2016	Mortality	Rate per 100,000	MRT	Mauritania	Africa	≥5 years	3334758	0.230077	-0.377812	0.978577
E. coli pathotypes	EAEC	Enteroaggregative E. coli	2016	Mortality	Rate per 100,000	MRT	Mauritania	Africa	All ages	4025494	0.524687	-0.87951	2.2072
E. coli pathotypes	EAEC	Enteroaggregative E. coli	2016	Mortality	Rate per 100,000	MUS	Mauritius	Africa	<5 years	68682	0.10071	-0.176268	0.51822
E. coli pathotypes	EAEC	Enteroaggregative E. coli	2016	Mortality	Rate per 100,000	MUS	Mauritius	Africa	≥5 years	1223541	0.0187992	-0.0370251	0.0864823
E. coli pathotypes	EAEC	Enteroaggregative E. coli	2016	Mortality	Rate per 100,000	MUS	Mauritius	Africa	All ages	1292223	0.0231528	-0.044099	0.106326
E. coli pathotypes	EAEC	Enteroaggregative E. coli	2016	Mortality	Rate per 100,000	MWI	Malawi	Africa	<5 years	2867131	2.1399	-3.9646	8.98343
E. coli pathotypes	EAEC	Enteroaggregative E. coli	2016	Mortality	Rate per 100,000	MWI	Malawi	Africa	≥5 years	14451457	0.654597	-1.2129	2.96575
E. coli pathotypes	EAEC	Enteroaggregative E. coli	2016	Mortality	Rate per 100,000	MWI	Malawi	Africa	All ages	17318588	0.900492	-1.59948	3.8439
E. coli pathotypes	EAEC	Enteroaggregative E. coli	2016	Mortality	Rate per 100,000	MYS	Malaysia	Western Pacific	<5 years	2621241	0.0168884	-0.0329424	0.0824798
E. coli pathotypes	EAEC	Enteroaggregative E. coli	2016	Mortality	Rate per 100,000	MYS	Malaysia	Western Pacific	≥5 years	28884536	0.0242378	-0.0417153	0.137801
E. coli pathotypes	EAEC	Enteroaggregative E. coli	2016	Mortality	Rate per 100,000	MYS	Malaysia	Western Pacific	All ages	31505777	0.0236263	-0.0409351	0.134561
E. coli pathotypes	EAEC	Enteroaggregative E. coli	2016	Mortality	Rate per 100,000	NAM	Namibia	Africa	<5 years	338289	1.30492	-2.55801	5.92796
E. coli pathotypes	EAEC	Enteroaggregative E. coli	2016	Mortality	Rate per 100,000	NAM	Namibia	Africa	≥5 years	2067811	0.314385	-0.568238	1.39829
E. coli pathotypes	EAEC	Enteroaggregative E. coli	2016	Mortality	Rate per 100,000	NAM	Namibia	Africa	All ages	2406100	0.453651	-0.826324	2.05857
E. coli pathotypes	EAEC	Enteroaggregative E. coli	2016	Mortality	Rate per 100,000	NER	Niger	Africa	<5 years	3991571	8.80762	-14.3545	36.4483
E. coli pathotypes	EAEC	Enteroaggregative E. coli	2016	Mortality	Rate per 100,000	NER	Niger	Africa	≥5 years	16317264	0.991728	-1.66285	3.95817
E. coli pathotypes	EAEC	Enteroaggregative E. coli	2016	Mortality	Rate per 100,000	NER	Niger	Africa	All ages	20308835	2.52789	-4.08063	10.5655
E. coli pathotypes	EAEC	Enteroaggregative E. coli	2016	Mortality	Rate per 100,000	NGA	Nigeria	Africa	<5 years	33013638	8.8631	-16.0367	40.042
E. coli pathotypes	EAEC	Enteroaggregative E. coli	2016	Mortality	Rate per 100,000	NGA	Nigeria	Africa	≥5 years	160011663	0.238597	-0.434799	1.11454
E. coli pathotypes	EAEC	Enteroaggregative E. coli	2016	Mortality	Rate per 100,000	NGA	Nigeria	Africa	All ages	193025301	1.71367	-3.06828	7.73752
E. coli pathotypes	EAEC	Enteroaggregative E. coli	2016	Mortality	Rate per 100,000	NIC	Nicaragua	Americas	<5 years	676126	0.33342	-0.647141	1.5324
E. coli pathotypes	EAEC	Enteroaggregative E. coli	2016	Mortality	Rate per 100,000	NIC	Nicaragua	Americas	≥5 years	5514791	0.0116696	-0.0229574	0.0564519
E. coli pathotypes	EAEC	Enteroaggregative E. coli	2016	Mortality	Rate per 100,000	NIC	Nicaragua	Americas	All ages	6190917	0.0468087	-0.0918362	0.214012
E. coli pathotypes	EAEC	Enteroaggregative E. coli	2016	Mortality	Rate per 100,000	NIU	Niue	Western Pacific	<5 years	147	0	0	0
E. coli pathotypes	EAEC	Enteroaggregative E. coli	2016	Mortality	Rate per 100,000	NIU	Niue	Western Pacific	≥5 years	1636	0	0	0
E. coli pathotypes	EAEC	Enteroaggregative E. coli	2016	Mortality	Rate per 100,000	NIU	Niue	Western Pacific	All ages	1783	0	0	0
E. coli pathotypes	EAEC	Enteroaggregative E. coli	2016	Mortality	Rate per 100,000	NLD	Netherlands	Europe	<5 years	888689	0	0	0
E. coli pathotypes	EAEC	Enteroaggregative E. coli	2016	Mortality	Rate per 100,000	NLD	Netherlands	Europe	≥5 years	16259184	0	0	0
E. coli pathotypes	EAEC	Enteroaggregative E. coli	2016	Mortality	Rate per 100,000	NLD	Netherlands	Europe	All ages	17147873	0	0	0
E. coli pathotypes	EAEC	Enteroaggregative E. coli	2016	Mortality	Rate per 100,000	NOR	Norway	Europe	<5 years	305387	0	0	0
E. coli pathotypes	EAEC	Enteroaggregative E. coli	2016	Mortality	Rate per 100,000	NOR	Norway	Europe	≥5 years	4908432	0	0	0
E. coli pathotypes	EAEC	Enteroaggregative E. coli	2016	Mortality	Rate per 100,000	NOR	Norway	Europe	All ages	5213819	0	0	0
E. coli pathotypes	EAEC	Enteroaggregative E. coli	2016	Mortality	Rate per 100,000	NPL	Nepal	South-East Asia	<5 years	2942983	0.961739	-1.46749	4.73187
E. coli pathotypes	EAEC	Enteroaggregative E. coli	2016	Mortality	Rate per 100,000	NPL	Nepal	South-East Asia	≥5 years	24975398	0.194056	-0.270527	0.89152
E. coli pathotypes	EAEC	Enteroaggregative E. coli	2016	Mortality	Rate per 100,000	NPL	Nepal	South-East Asia	All ages	27918381	0.274981	-0.390969	1.30029
E. coli pathotypes	EAEC	Enteroaggregative E. coli	2016	Mortality	Rate per 100,000	NRU	Nauru	Western Pacific	<5 years	1652	0	0	0
E. coli pathotypes	EAEC	Enteroaggregative E. coli	2016	Mortality	Rate per 100,000	NRU	Nauru	Western Pacific	≥5 years	9407	0	0	0
E. coli pathotypes	EAEC	Enteroaggregative E. coli	2016	Mortality	Rate per 100,000	NRU	Nauru	Western Pacific	All ages	11059	0	0	0
E. coli pathotypes	EAEC	Enteroaggregative E. coli	2016	Mortality	Rate per 100,000	NZL	New Zealand	Western Pacific	<5 years	304955	0	0	0
E. coli pathotypes	EAEC	Enteroaggregative E. coli	2016	Mortality	Rate per 100,000	NZL	New Zealand	Western Pacific	≥5 years	4358480	0	0	0
E. coli pathotypes	EAEC	Enteroaggregative E. coli	2016	Mortality	Rate per 100,000	NZL	New Zealand	Western Pacific	All ages	4663435	0	0	0
E. coli pathotypes	EAEC	Enteroaggregative E. coli	2016	Mortality	Rate per 100,000	OMN	Oman	Eastern Mediterranean	<5 years	392724	0	0	0
E. coli pathotypes	EAEC	Enteroaggregative E. coli	2016	Mortality	Rate per 100,000	OMN	Oman	Eastern Mediterranean	≥5 years	3898714	0	0	0
E. coli pathotypes	EAEC	Enteroaggregative E. coli	2016	Mortality	Rate per 100,000	OMN	Oman	Eastern Mediterranean	All ages	4291438	0	0	0
E. coli pathotypes	EAEC	Enteroaggregative E. coli	2016	Mortality	Rate per 100,000	PAK	Pakistan	Eastern Mediterranean	<5 years	30878859	3.2006	-5.21723	14.3501
E. coli pathotypes	EAEC	Enteroaggregative E. coli	2016	Mortality	Rate per 100,000	PAK	Pakistan	Eastern Mediterranean	≥5 years	187882755	0.28256	-0.44508	1.42452
E. coli pathotypes	EAEC	Enteroaggregative E. coli	2016	Mortality	Rate per 100,000	PAK	Pakistan	Eastern Mediterranean	All ages	218761614	0.69445	-1.10261	3.26212
E. coli pathotypes	EAEC	Enteroaggregative E. coli	2016	Mortality	Rate per 100,000	PAN	Panama	Americas	<5 years	385907	0	0	0
E. coli pathotypes	EAEC	Enteroaggregative E. coli	2016	Mortality	Rate per 100,000	PAN	Panama	Americas	≥5 years	3608400	0	0	0
E. coli pathotypes	EAEC	Enteroaggregative E. coli	2016	Mortality	Rate per 100,000	PAN	Panama	Americas	All ages	3994307	0	0	0
E. coli pathotypes	EAEC	Enteroaggregative E. coli	2016	Mortality	Rate per 100,000	PER	Peru	Americas	<5 years	2754879	0.221711	-0.410227	0.955316
E. coli pathotypes	EAEC	Enteroaggregative E. coli	2016	Mortality	Rate per 100,000	PER	Peru	Americas	≥5 years	27885323	0.0144769	-0.0251784	0.0616804
E. coli pathotypes	EAEC	Enteroaggregative E. coli	2016	Mortality	Rate per 100,000	PER	Peru	Americas	All ages	30640202	0.0331094	-0.0589929	0.145259
E. coli pathotypes	EAEC	Enteroaggregative E. coli	2016	Mortality	Rate per 100,000	PHL	Philippines	Western Pacific	<5 years	12018246	0.820915	-1.33246	3.84842
E. coli pathotypes	EAEC	Enteroaggregative E. coli	2016	Mortality	Rate per 100,000	PHL	Philippines	Western Pacific	≥5 years	94012965	0.0350202	-0.0548216	0.186045
E. coli pathotypes	EAEC	Enteroaggregative E. coli	2016	Mortality	Rate per 100,000	PHL	Philippines	Western Pacific	All ages	106031211	0.124098	-0.199887	0.603062
E. coli pathotypes	EAEC	Enteroaggregative E. coli	2016	Mortality	Rate per 100,000	PLW	Palau	Western Pacific	<5 years	1189	0.609012	-1.62807	3.21171
E. coli pathotypes	EAEC	Enteroaggregative E. coli	2016	Mortality	Rate per 100,000	PLW	Palau	Western Pacific	≥5 years	16602	0.167766	-0.420343	0.848599
E. coli pathotypes	EAEC	Enteroaggregative E. coli	2016	Mortality	Rate per 100,000	PLW	Palau	Western Pacific	All ages	17791	0.197255	-0.498367	0.992621
E. coli pathotypes	EAEC	Enteroaggregative E. coli	2016	Mortality	Rate per 100,000	PNG	Papua New Guinea	Western Pacific	<5 years	1154947	1.43388	-2.46966	6.89507
E. coli pathotypes	EAEC	Enteroaggregative E. coli	2016	Mortality	Rate per 100,000	PNG	Papua New Guinea	Western Pacific	≥5 years	7697896	0.13853	-0.217738	0.689704
E. coli pathotypes	EAEC	Enteroaggregative E. coli	2016	Mortality	Rate per 100,000	PNG	Papua New Guinea	Western Pacific	All ages	8852843	0.307523	-0.499034	1.47283
E. coli pathotypes	EAEC	Enteroaggregative E. coli	2016	Mortality	Rate per 100,000	POL	Poland	Europe	<5 years	1946483	0	0	0
E. coli pathotypes	EAEC	Enteroaggregative E. coli	2016	Mortality	Rate per 100,000	POL	Poland	Europe	≥5 years	36319452	0	0	0
E. coli pathotypes	EAEC	Enteroaggregative E. coli	2016	Mortality	Rate per 100,000	POL	Poland	Europe	All ages	38265935	0	0	0
E. coli pathotypes	EAEC	Enteroaggregative E. coli	2016	Mortality	Rate per 100,000	PRK	North Korea	South-East Asia	<5 years	1656054	0.27586	-0.42226	1.28
E. coli pathotypes	EAEC	Enteroaggregative E. coli	2016	Mortality	Rate per 100,000	PRK	North Korea	South-East Asia	≥5 years	23981365	0.00403138	-0.006403	0.0178374
E. coli pathotypes	EAEC	Enteroaggregative E. coli	2016	Mortality	Rate per 100,000	PRK	North Korea	South-East Asia	All ages	25637419	0.0215902	-0.0326464	0.0979306
E. coli pathotypes	EAEC	Enteroaggregative E. coli	2016	Mortality	Rate per 100,000	PRT	Portugal	Europe	<5 years	436662	0	0	0
E. coli pathotypes	EAEC	Enteroaggregative E. coli	2016	Mortality	Rate per 100,000	PRT	Portugal	Europe	≥5 years	9921121	0	0	0
E. coli pathotypes	EAEC	Enteroaggregative E. coli	2016	Mortality	Rate per 100,000	PRT	Portugal	Europe	All ages	10357783	0	0	0
E. coli pathotypes	EAEC	Enteroaggregative E. coli	2016	Mortality	Rate per 100,000	PRY	Paraguay	Americas	<5 years	656652	0.413405	-0.678552	1.79338
E. coli pathotypes	EAEC	Enteroaggregative E. coli	2016	Mortality	Rate per 100,000	PRY	Paraguay	Americas	≥5 years	5547443	0.0206901	-0.0320727	0.0931965
E. coli pathotypes	EAEC	Enteroaggregative E. coli	2016	Mortality	Rate per 100,000	PRY	Paraguay	Americas	All ages	6204095	0.0622558	-0.108192	0.25908
E. coli pathotypes	EAEC	Enteroaggregative E. coli	2016	Mortality	Rate per 100,000	QAT	Qatar	Eastern Mediterranean	<5 years	132408	0	0	0
E. coli pathotypes	EAEC	Enteroaggregative E. coli	2016	Mortality	Rate per 100,000	QAT	Qatar	Eastern Mediterranean	≥5 years	2395343	0	0	0
E. coli pathotypes	EAEC	Enteroaggregative E. coli	2016	Mortality	Rate per 100,000	QAT	Qatar	Eastern Mediterranean	All ages	2527751	0	0	0
E. coli pathotypes	EAEC	Enteroaggregative E. coli	2016	Mortality	Rate per 100,000	ROU	Romania	Europe	<5 years	989752	0	0	0
E. coli pathotypes	EAEC	Enteroaggregative E. coli	2016	Mortality	Rate per 100,000	ROU	Romania	Europe	≥5 years	18831248	0	0	0
E. coli pathotypes	EAEC	Enteroaggregative E. coli	2016	Mortality	Rate per 100,000	ROU	Romania	Europe	All ages	19821000	0	0	0
E. coli pathotypes	EAEC	Enteroaggregative E. coli	2016	Mortality	Rate per 100,000	RUS	Russia	Europe	<5 years	9459494	0.0165032	-0.0302908	0.0788648
E. coli pathotypes	EAEC	Enteroaggregative E. coli	2016	Mortality	Rate per 100,000	RUS	Russia	Europe	≥5 years	136073044	0.00296782	-0.00518233	0.0151887
E. coli pathotypes	EAEC	Enteroaggregative E. coli	2016	Mortality	Rate per 100,000	RUS	Russia	Europe	All ages	145532538	0.00384761	-0.0068274	0.0193679
E. coli pathotypes	EAEC	Enteroaggregative E. coli	2016	Mortality	Rate per 100,000	RWA	Rwanda	Africa	<5 years	1715420	2.16321	-3.81691	8.89035
E. coli pathotypes	EAEC	Enteroaggregative E. coli	2016	Mortality	Rate per 100,000	RWA	Rwanda	Africa	≥5 years	10063229	0.336688	-0.562002	1.37492
E. coli pathotypes	EAEC	Enteroaggregative E. coli	2016	Mortality	Rate per 100,000	RWA	Rwanda	Africa	All ages	11778649	0.602699	-1.06873	2.42249
E. coli pathotypes	EAEC	Enteroaggregative E. coli	2016	Mortality	Rate per 100,000	SAU	Saudi Arabia	Eastern Mediterranean	<5 years	2817634	0	0	0
E. coli pathotypes	EAEC	Enteroaggregative E. coli	2016	Mortality	Rate per 100,000	SAU	Saudi Arabia	Eastern Mediterranean	≥5 years	27646822	0	0	0
E. coli pathotypes	EAEC	Enteroaggregative E. coli	2016	Mortality	Rate per 100,000	SAU	Saudi Arabia	Eastern Mediterranean	All ages	30464456	0	0	0
E. coli pathotypes	EAEC	Enteroaggregative E. coli	2016	Mortality	Rate per 100,000	SDN	Sudan	Eastern Mediterranean	<5 years	6483759	2.43538	-5.49585	11.0223
E. coli pathotypes	EAEC	Enteroaggregative E. coli	2016	Mortality	Rate per 100,000	SDN	Sudan	Eastern Mediterranean	≥5 years	34146550	0.0361195	-0.0670776	0.174685
E. coli pathotypes	EAEC	Enteroaggregative E. coli	2016	Mortality	Rate per 100,000	SDN	Sudan	Eastern Mediterranean	All ages	40630309	0.418993	-0.932417	1.88754
E. coli pathotypes	EAEC	Enteroaggregative E. coli	2016	Mortality	Rate per 100,000	SEAR	South-East Asian Region	South-East Asia	<5 years	178641477	0.799444	-1.13346	3.19708
E. coli pathotypes	EAEC	Enteroaggregative E. coli	2016	Mortality	Rate per 100,000	SEAR	South-East Asian Region	South-East Asia	≥5 years	1780241196	0.31371	-0.447477	1.35825
E. coli pathotypes	EAEC	Enteroaggregative E. coli	2016	Mortality	Rate per 100,000	SEAR	South-East Asian Region	South-East Asia	All ages	1958882673	0.358006	-0.501567	1.52704
E. coli pathotypes	EAEC	Enteroaggregative E. coli	2016	Mortality	Rate per 100,000	SEN	Senegal	Africa	<5 years	2357601	1.73076	-3.48369	7.86492
E. coli pathotypes	EAEC	Enteroaggregative E. coli	2016	Mortality	Rate per 100,000	SEN	Senegal	Africa	≥5 years	12456430	0.289626	-0.544933	1.37107
E. coli pathotypes	EAEC	Enteroaggregative E. coli	2016	Mortality	Rate per 100,000	SEN	Senegal	Africa	All ages	14814031	0.518977	-0.990403	2.3827
E. coli pathotypes	EAEC	Enteroaggregative E. coli	2016	Mortality	Rate per 100,000	SGP	Singapore	Western Pacific	<5 years	233931	0	0	0
E. coli pathotypes	EAEC	Enteroaggregative E. coli	2016	Mortality	Rate per 100,000	SGP	Singapore	Western Pacific	≥5 years	5325157	0	0	0
E. coli pathotypes	EAEC	Enteroaggregative E. coli	2016	Mortality	Rate per 100,000	SGP	Singapore	Western Pacific	All ages	5559088	0	0	0
E. coli pathotypes	EAEC	Enteroaggregative E. coli	2016	Mortality	Rate per 100,000	SLB	Solomon Islands	Western Pacific	<5 years	97318	0.319749	-0.562201	1.48234
E. coli pathotypes	EAEC	Enteroaggregative E. coli	2016	Mortality	Rate per 100,000	SLB	Solomon Islands	Western Pacific	≥5 years	553477	0.124578	-0.188814	0.58176
E. coli pathotypes	EAEC	Enteroaggregative E. coli	2016	Mortality	Rate per 100,000	SLB	Solomon Islands	Western Pacific	All ages	650795	0.153764	-0.246339	0.717517
E. coli pathotypes	EAEC	Enteroaggregative E. coli	2016	Mortality	Rate per 100,000	SLE	Sierra Leone	Africa	<5 years	1085789	7.12062	-11.7087	28.652
E. coli pathotypes	EAEC	Enteroaggregative E. coli	2016	Mortality	Rate per 100,000	SLE	Sierra Leone	Africa	≥5 years	6032820	0.72735	-1.25026	2.99123
E. coli pathotypes	EAEC	Enteroaggregative E. coli	2016	Mortality	Rate per 100,000	SLE	Sierra Leone	Africa	All ages	7118609	1.7025	-2.90933	6.95918
E. coli pathotypes	EAEC	Enteroaggregative E. coli	2016	Mortality	Rate per 100,000	SLV	El Salvador	Americas	<5 years	569181	0.169202	-0.282049	0.722187
E. coli pathotypes	EAEC	Enteroaggregative E. coli	2016	Mortality	Rate per 100,000	SLV	El Salvador	Americas	≥5 years	5623490	0.0620777	-0.0962597	0.272182
E. coli pathotypes	EAEC	Enteroaggregative E. coli	2016	Mortality	Rate per 100,000	SLV	El Salvador	Americas	All ages	6192671	0.0719237	-0.110962	0.319171
E. coli pathotypes	EAEC	Enteroaggregative E. coli	2016	Mortality	Rate per 100,000	SMR	San Marino	Europe	<5 years	1589	0	0	0
E. coli pathotypes	EAEC	Enteroaggregative E. coli	2016	Mortality	Rate per 100,000	SMR	San Marino	Europe	≥5 years	32443	0	0	0
E. coli pathotypes	EAEC	Enteroaggregative E. coli	2016	Mortality	Rate per 100,000	SMR	San Marino	Europe	All ages	34032	0	0	0
E. coli pathotypes	EAEC	Enteroaggregative E. coli	2016	Mortality	Rate per 100,000	SOM	Somalia	Eastern Mediterranean	<5 years	2703543	8.06562	-15.5347	42.2586
E. coli pathotypes	EAEC	Enteroaggregative E. coli	2016	Mortality	Rate per 100,000	SOM	Somalia	Eastern Mediterranean	≥5 years	11335617	0.858317	-1.35496	4.02883
E. coli pathotypes	EAEC	Enteroaggregative E. coli	2016	Mortality	Rate per 100,000	SOM	Somalia	Eastern Mediterranean	All ages	14039160	2.24624	-4.09192	11.2222
E. coli pathotypes	EAEC	Enteroaggregative E. coli	2016	Mortality	Rate per 100,000	SRB	Serbia	Europe	<5 years	332250	0	0	0
E. coli pathotypes	EAEC	Enteroaggregative E. coli	2016	Mortality	Rate per 100,000	SRB	Serbia	Europe	≥5 years	6819759	0.0217136	-0.0405575	0.109821
E. coli pathotypes	EAEC	Enteroaggregative E. coli	2016	Mortality	Rate per 100,000	SRB	Serbia	Europe	All ages	7152009	0.0207049	-0.0386734	0.104719
E. coli pathotypes	EAEC	Enteroaggregative E. coli	2016	Mortality	Rate per 100,000	SSD	South Sudan	Africa	<5 years	1793455	3.93849	-5.64412	17.2103
E. coli pathotypes	EAEC	Enteroaggregative E. coli	2016	Mortality	Rate per 100,000	SSD	South Sudan	Africa	≥5 years	9308462	0.693609	-1.02963	2.89862
E. coli pathotypes	EAEC	Enteroaggregative E. coli	2016	Mortality	Rate per 100,000	SSD	South Sudan	Africa	All ages	11101917	1.2178	-1.77734	5.19804
E. coli pathotypes	EAEC	Enteroaggregative E. coli	2016	Mortality	Rate per 100,000	STP	Sao Tome and Principe	Africa	<5 years	30695	0.62643	-1.01161	2.65993
E. coli pathotypes	EAEC	Enteroaggregative E. coli	2016	Mortality	Rate per 100,000	STP	Sao Tome and Principe	Africa	≥5 years	171330	0.0917478	-0.136894	0.383927
E. coli pathotypes	EAEC	Enteroaggregative E. coli	2016	Mortality	Rate per 100,000	STP	Sao Tome and Principe	Africa	All ages	202025	0.172986	-0.255683	0.756514
E. coli pathotypes	EAEC	Enteroaggregative E. coli	2016	Mortality	Rate per 100,000	SUR	Suriname	Americas	<5 years	55691	0.0839548	-0.137897	0.395075
E. coli pathotypes	EAEC	Enteroaggregative E. coli	2016	Mortality	Rate per 100,000	SUR	Suriname	Americas	≥5 years	529027	0.0499345	-0.0742297	0.241914
E. coli pathotypes	EAEC	Enteroaggregative E. coli	2016	Mortality	Rate per 100,000	SUR	Suriname	Americas	All ages	584718	0.0531747	-0.0775927	0.255722
E. coli pathotypes	EAEC	Enteroaggregative E. coli	2016	Mortality	Rate per 100,000	SVK	Slovakia	Europe	<5 years	286279	0	0	0
E. coli pathotypes	EAEC	Enteroaggregative E. coli	2016	Mortality	Rate per 100,000	SVK	Slovakia	Europe	≥5 years	5136437	0	0	0
E. coli pathotypes	EAEC	Enteroaggregative E. coli	2016	Mortality	Rate per 100,000	SVK	Slovakia	Europe	All ages	5422716	0	0	0
E. coli pathotypes	EAEC	Enteroaggregative E. coli	2016	Mortality	Rate per 100,000	SVN	Slovenia	Europe	<5 years	107322	0	0	0
E. coli pathotypes	EAEC	Enteroaggregative E. coli	2016	Mortality	Rate per 100,000	SVN	Slovenia	Europe	≥5 years	1953425	0	0	0
E. coli pathotypes	EAEC	Enteroaggregative E. coli	2016	Mortality	Rate per 100,000	SVN	Slovenia	Europe	All ages	2060747	0	0	0
E. coli pathotypes	EAEC	Enteroaggregative E. coli	2016	Mortality	Rate per 100,000	SWE	Sweden	Europe	<5 years	586224	0	0	0
E. coli pathotypes	EAEC	Enteroaggregative E. coli	2016	Mortality	Rate per 100,000	SWE	Sweden	Europe	≥5 years	9265048	0	0	0
E. coli pathotypes	EAEC	Enteroaggregative E. coli	2016	Mortality	Rate per 100,000	SWE	Sweden	Europe	All ages	9851272	0	0	0
E. coli pathotypes	EAEC	Enteroaggregative E. coli	2016	Mortality	Rate per 100,000	SWZ	Eswatini	Africa	<5 years	145279	2.65197	-4.61799	11.0509
E. coli pathotypes	EAEC	Enteroaggregative E. coli	2016	Mortality	Rate per 100,000	SWZ	Eswatini	Africa	≥5 years	1000857	0.506725	-0.862606	2.21054
E. coli pathotypes	EAEC	Enteroaggregative E. coli	2016	Mortality	Rate per 100,000	SWZ	Eswatini	Africa	All ages	1146136	0.778647	-1.32736	3.24407
E. coli pathotypes	EAEC	Enteroaggregative E. coli	2016	Mortality	Rate per 100,000	SYC	Seychelles	Africa	<5 years	8237	0.0834987	-0.146291	0.429915
E. coli pathotypes	EAEC	Enteroaggregative E. coli	2016	Mortality	Rate per 100,000	SYC	Seychelles	Africa	≥5 years	100289	0.0464171	-0.083024	0.214312
E. coli pathotypes	EAEC	Enteroaggregative E. coli	2016	Mortality	Rate per 100,000	SYC	Seychelles	Africa	All ages	108526	0.0492316	-0.0887235	0.231187
E. coli pathotypes	EAEC	Enteroaggregative E. coli	2016	Mortality	Rate per 100,000	SYR	Syria	Eastern Mediterranean	<5 years	2431153	0.302887	-0.502413	1.3816
E. coli pathotypes	EAEC	Enteroaggregative E. coli	2016	Mortality	Rate per 100,000	SYR	Syria	Eastern Mediterranean	≥5 years	16706706	0.004431	-0.00749535	0.0218628
E. coli pathotypes	EAEC	Enteroaggregative E. coli	2016	Mortality	Rate per 100,000	SYR	Syria	Eastern Mediterranean	All ages	19137859	0.042345	-0.070218	0.192052
E. coli pathotypes	EAEC	Enteroaggregative E. coli	2016	Mortality	Rate per 100,000	TCD	Chad	Africa	<5 years	2930617	8.18257	-12.2403	32.7797
E. coli pathotypes	EAEC	Enteroaggregative E. coli	2016	Mortality	Rate per 100,000	TCD	Chad	Africa	≥5 years	11931548	0.68671	-1.04665	2.97593
E. coli pathotypes	EAEC	Enteroaggregative E. coli	2016	Mortality	Rate per 100,000	TCD	Chad	Africa	All ages	14862165	2.16479	-3.22369	8.8665
E. coli pathotypes	EAEC	Enteroaggregative E. coli	2016	Mortality	Rate per 100,000	TGO	Togo	Africa	<5 years	1216363	3.76733	-6.28092	15.4651
E. coli pathotypes	EAEC	Enteroaggregative E. coli	2016	Mortality	Rate per 100,000	TGO	Togo	Africa	≥5 years	6543234	0.596748	-1.00722	2.33745
E. coli pathotypes	EAEC	Enteroaggregative E. coli	2016	Mortality	Rate per 100,000	TGO	Togo	Africa	All ages	7759597	1.09376	-1.82753	4.39843
E. coli pathotypes	EAEC	Enteroaggregative E. coli	2016	Mortality	Rate per 100,000	THA	Thailand	South-East Asia	<5 years	3923257	0.0523797	-0.0802026	0.232475
E. coli pathotypes	EAEC	Enteroaggregative E. coli	2016	Mortality	Rate per 100,000	THA	Thailand	South-East Asia	≥5 years	66766966	0.130965	-0.198498	0.615997
E. coli pathotypes	EAEC	Enteroaggregative E. coli	2016	Mortality	Rate per 100,000	THA	Thailand	South-East Asia	All ages	70690223	0.126603	-0.192231	0.594041
E. coli pathotypes	EAEC	Enteroaggregative E. coli	2016	Mortality	Rate per 100,000	TJK	Tajikistan	Europe	<5 years	1252332	1.20393	-2.4495	5.25822
E. coli pathotypes	EAEC	Enteroaggregative E. coli	2016	Mortality	Rate per 100,000	TJK	Tajikistan	Europe	≥5 years	7503129	0.0119279	-0.0235418	0.0526461
E. coli pathotypes	EAEC	Enteroaggregative E. coli	2016	Mortality	Rate per 100,000	TJK	Tajikistan	Europe	All ages	8755461	0.182426	-0.369901	0.801106
E. coli pathotypes	EAEC	Enteroaggregative E. coli	2016	Mortality	Rate per 100,000	TKM	Turkmenistan	Europe	<5 years	759261	0.855757	-1.69053	4.12049
E. coli pathotypes	EAEC	Enteroaggregative E. coli	2016	Mortality	Rate per 100,000	TKM	Turkmenistan	Europe	≥5 years	5527808	0.00171534	-0.00294399	0.00878158
E. coli pathotypes	EAEC	Enteroaggregative E. coli	2016	Mortality	Rate per 100,000	TKM	Turkmenistan	Europe	All ages	6287069	0.104854	-0.206459	0.505177
E. coli pathotypes	EAEC	Enteroaggregative E. coli	2016	Mortality	Rate per 100,000	TLS	Timor-Leste	South-East Asia	<5 years	155716	2.70101	-4.52277	11.8618
E. coli pathotypes	EAEC	Enteroaggregative E. coli	2016	Mortality	Rate per 100,000	TLS	Timor-Leste	South-East Asia	≥5 years	1061104	0.0957299	-0.147897	0.441697
E. coli pathotypes	EAEC	Enteroaggregative E. coli	2016	Mortality	Rate per 100,000	TLS	Timor-Leste	South-East Asia	All ages	1216820	0.429127	-0.704907	1.87132
E. coli pathotypes	EAEC	Enteroaggregative E. coli	2016	Mortality	Rate per 100,000	TON	Tonga	Western Pacific	<5 years	13403	0.044892	-0.0901216	0.237483
E. coli pathotypes	EAEC	Enteroaggregative E. coli	2016	Mortality	Rate per 100,000	TON	Tonga	Western Pacific	≥5 years	92424	0.0272998	-0.056275	0.142293
E. coli pathotypes	EAEC	Enteroaggregative E. coli	2016	Mortality	Rate per 100,000	TON	Tonga	Western Pacific	All ages	105827	0.0295278	-0.0600887	0.151517
E. coli pathotypes	EAEC	Enteroaggregative E. coli	2016	Mortality	Rate per 100,000	TTO	Trinidad and Tobago	Americas	<5 years	93403	0	0	0
E. coli pathotypes	EAEC	Enteroaggregative E. coli	2016	Mortality	Rate per 100,000	TTO	Trinidad and Tobago	Americas	≥5 years	1339722	0	0	0
E. coli pathotypes	EAEC	Enteroaggregative E. coli	2016	Mortality	Rate per 100,000	TTO	Trinidad and Tobago	Americas	All ages	1433125	0	0	0
E. coli pathotypes	EAEC	Enteroaggregative E. coli	2016	Mortality	Rate per 100,000	TUN	Tunisia	Eastern Mediterranean	<5 years	1073411	0.0441423	-0.0652999	0.204793
E. coli pathotypes	EAEC	Enteroaggregative E. coli	2016	Mortality	Rate per 100,000	TUN	Tunisia	Eastern Mediterranean	≥5 years	10392740	0.00871537	-0.0119975	0.0411598
E. coli pathotypes	EAEC	Enteroaggregative E. coli	2016	Mortality	Rate per 100,000	TUN	Tunisia	Eastern Mediterranean	All ages	11466151	0.0120319	-0.0172996	0.054715
E. coli pathotypes	EAEC	Enteroaggregative E. coli	2016	Mortality	Rate per 100,000	TUR	Turkey	Europe	<5 years	6655615	0.0302695	-0.0536502	0.161989
E. coli pathotypes	EAEC	Enteroaggregative E. coli	2016	Mortality	Rate per 100,000	TUR	Turkey	Europe	≥5 years	74356326	0.0056044	-0.0109713	0.0305016
E. coli pathotypes	EAEC	Enteroaggregative E. coli	2016	Mortality	Rate per 100,000	TUR	Turkey	Europe	All ages	81011941	0.00763078	-0.014578	0.0413146
E. coli pathotypes	EAEC	Enteroaggregative E. coli	2016	Mortality	Rate per 100,000	TUV	Tuvalu	Western Pacific	<5 years	1261	1.55323	-2.85036	8.22188
E. coli pathotypes	EAEC	Enteroaggregative E. coli	2016	Mortality	Rate per 100,000	TUV	Tuvalu	Western Pacific	≥5 years	9691	0.427999	-0.844783	2.28706
E. coli pathotypes	EAEC	Enteroaggregative E. coli	2016	Mortality	Rate per 100,000	TUV	Tuvalu	Western Pacific	All ages	10952	0.557556	-1.0839	3.02678
E. coli pathotypes	EAEC	Enteroaggregative E. coli	2016	Mortality	Rate per 100,000	TZA	Tanzania	Africa	<5 years	8874534	2.64661	-4.33494	11.4596
E. coli pathotypes	EAEC	Enteroaggregative E. coli	2016	Mortality	Rate per 100,000	TZA	Tanzania	Africa	≥5 years	44043628	0.512914	-0.85022	2.22249
E. coli pathotypes	EAEC	Enteroaggregative E. coli	2016	Mortality	Rate per 100,000	TZA	Tanzania	Africa	All ages	52918162	0.870741	-1.41168	3.72718
E. coli pathotypes	EAEC	Enteroaggregative E. coli	2016	Mortality	Rate per 100,000	UGA	Uganda	Africa	<5 years	6784764	1.25483	-1.97128	4.92871
E. coli pathotypes	EAEC	Enteroaggregative E. coli	2016	Mortality	Rate per 100,000	UGA	Uganda	Africa	≥5 years	31327925	0.223481	-0.336064	0.935902
E. coli pathotypes	EAEC	Enteroaggregative E. coli	2016	Mortality	Rate per 100,000	UGA	Uganda	Africa	All ages	38112689	0.407079	-0.60505	1.65515
E. coli pathotypes	EAEC	Enteroaggregative E. coli	2016	Mortality	Rate per 100,000	UKR	Ukraine	Europe	<5 years	2466929	0.0267184	-0.04368	0.125718
E. coli pathotypes	EAEC	Enteroaggregative E. coli	2016	Mortality	Rate per 100,000	UKR	Ukraine	Europe	≥5 years	43233420	0.000636069	-0.00106095	0.00321379
E. coli pathotypes	EAEC	Enteroaggregative E. coli	2016	Mortality	Rate per 100,000	UKR	Ukraine	Europe	All ages	45700349	0.00204401	-0.00340064	0.00973751
E. coli pathotypes	EAEC	Enteroaggregative E. coli	2016	Mortality	Rate per 100,000	URY	Uruguay	Americas	<5 years	234888	0	0	0
E. coli pathotypes	EAEC	Enteroaggregative E. coli	2016	Mortality	Rate per 100,000	URY	Uruguay	Americas	≥5 years	3139151	0	0	0
E. coli pathotypes	EAEC	Enteroaggregative E. coli	2016	Mortality	Rate per 100,000	URY	Uruguay	Americas	All ages	3374039	0	0	0
E. coli pathotypes	EAEC	Enteroaggregative E. coli	2016	Mortality	Rate per 100,000	USA	United States	Americas	<5 years	19981671	0	0	0
E. coli pathotypes	EAEC	Enteroaggregative E. coli	2016	Mortality	Rate per 100,000	USA	United States	Americas	≥5 years	307643153	0	0	0
E. coli pathotypes	EAEC	Enteroaggregative E. coli	2016	Mortality	Rate per 100,000	USA	United States	Americas	All ages	327624824	0	0	0
E. coli pathotypes	EAEC	Enteroaggregative E. coli	2016	Mortality	Rate per 100,000	UZB	Uzbekistan	Europe	<5 years	3342164	0.229563	-0.404333	1.09384
E. coli pathotypes	EAEC	Enteroaggregative E. coli	2016	Mortality	Rate per 100,000	UZB	Uzbekistan	Europe	≥5 years	27675300	0.00255119	-0.00495632	0.0115523
E. coli pathotypes	EAEC	Enteroaggregative E. coli	2016	Mortality	Rate per 100,000	UZB	Uzbekistan	Europe	All ages	31017464	0.0270119	-0.0483197	0.126755
E. coli pathotypes	EAEC	Enteroaggregative E. coli	2016	Mortality	Rate per 100,000	VCT	Saint Vincent and the Grenadines	Americas	<5 years	8358	0	0	0
E. coli pathotypes	EAEC	Enteroaggregative E. coli	2016	Mortality	Rate per 100,000	VCT	Saint Vincent and the Grenadines	Americas	≥5 years	98314	0.015722	-0.0233718	0.0761984
E. coli pathotypes	EAEC	Enteroaggregative E. coli	2016	Mortality	Rate per 100,000	VCT	Saint Vincent and the Grenadines	Americas	All ages	106672	0.0144902	-0.0215406	0.070228
E. coli pathotypes	EAEC	Enteroaggregative E. coli	2016	Mortality	Rate per 100,000	VEN	Venezuela	Americas	<5 years	2847424	0.357086	-0.610729	1.64188
E. coli pathotypes	EAEC	Enteroaggregative E. coli	2016	Mortality	Rate per 100,000	VEN	Venezuela	Americas	≥5 years	27880111	0.0472403	-0.07576	0.219852
E. coli pathotypes	EAEC	Enteroaggregative E. coli	2016	Mortality	Rate per 100,000	VEN	Venezuela	Americas	All ages	30727535	0.0759527	-0.12524	0.356701
E. coli pathotypes	EAEC	Enteroaggregative E. coli	2016	Mortality	Rate per 100,000	VNM	Vietnam	Western Pacific	<5 years	8051215	0.306198	-0.451007	1.64517
E. coli pathotypes	EAEC	Enteroaggregative E. coli	2016	Mortality	Rate per 100,000	VNM	Vietnam	Western Pacific	≥5 years	85342556	0.0176479	-0.0248857	0.10143
E. coli pathotypes	EAEC	Enteroaggregative E. coli	2016	Mortality	Rate per 100,000	VNM	Vietnam	Western Pacific	All ages	93393771	0.042523	-0.0632293	0.235445
E. coli pathotypes	EAEC	Enteroaggregative E. coli	2016	Mortality	Rate per 100,000	VUT	Vanuatu	Western Pacific	<5 years	41018	0.418002	-0.650206	2.08253
E. coli pathotypes	EAEC	Enteroaggregative E. coli	2016	Mortality	Rate per 100,000	VUT	Vanuatu	Western Pacific	≥5 years	228030	0.153951	-0.228327	0.745791
E. coli pathotypes	EAEC	Enteroaggregative E. coli	2016	Mortality	Rate per 100,000	VUT	Vanuatu	Western Pacific	All ages	269048	0.194207	-0.290962	0.932511
E. coli pathotypes	EAEC	Enteroaggregative E. coli	2016	Mortality	Rate per 100,000	WPR	Western Pacific Region	Western Pacific	<5 years	127165082	0.163534	-0.269495	0.717271
E. coli pathotypes	EAEC	Enteroaggregative E. coli	2016	Mortality	Rate per 100,000	WPR	Western Pacific Region	Western Pacific	≥5 years	1753671649	0.00574018	-0.00858029	0.0271836
E. coli pathotypes	EAEC	Enteroaggregative E. coli	2016	Mortality	Rate per 100,000	WPR	Western Pacific Region	Western Pacific	All ages	1880836731	0.0164088	-0.0260979	0.0748465
E. coli pathotypes	EAEC	Enteroaggregative E. coli	2016	Mortality	Rate per 100,000	WSM	Samoa	Western Pacific	<5 years	29358	0.236642	-0.357279	1.08413
E. coli pathotypes	EAEC	Enteroaggregative E. coli	2016	Mortality	Rate per 100,000	WSM	Samoa	Western Pacific	≥5 years	173283	0.0472892	-0.0633034	0.246426
E. coli pathotypes	EAEC	Enteroaggregative E. coli	2016	Mortality	Rate per 100,000	WSM	Samoa	Western Pacific	All ages	202641	0.0747221	-0.107899	0.367164
E. coli pathotypes	EAEC	Enteroaggregative E. coli	2016	Mortality	Rate per 100,000	YEM	Yemen	Eastern Mediterranean	<5 years	4971363	1.92388	-3.44748	8.93931
E. coli pathotypes	EAEC	Enteroaggregative E. coli	2016	Mortality	Rate per 100,000	YEM	Yemen	Eastern Mediterranean	≥5 years	26653043	0.0297602	-0.0504212	0.139559
E. coli pathotypes	EAEC	Enteroaggregative E. coli	2016	Mortality	Rate per 100,000	YEM	Yemen	Eastern Mediterranean	All ages	31624406	0.327517	-0.585845	1.50434
E. coli pathotypes	EAEC	Enteroaggregative E. coli	2016	Mortality	Rate per 100,000	ZAF	South Africa	Africa	<5 years	5744147	1.57228	-2.88001	7.18452
E. coli pathotypes	EAEC	Enteroaggregative E. coli	2016	Mortality	Rate per 100,000	ZAF	South Africa	Africa	≥5 years	51634354	0.392036	-0.7048	1.79702
E. coli pathotypes	EAEC	Enteroaggregative E. coli	2016	Mortality	Rate per 100,000	ZAF	South Africa	Africa	All ages	57378501	0.51019	-0.92658	2.30764
E. coli pathotypes	EAEC	Enteroaggregative E. coli	2016	Mortality	Rate per 100,000	ZMB	Zambia	Africa	<5 years	2829240	2.50866	-4.53535	10.4471
E. coli pathotypes	EAEC	Enteroaggregative E. coli	2016	Mortality	Rate per 100,000	ZMB	Zambia	Africa	≥5 years	13823495	0.267736	-0.446608	1.10788
E. coli pathotypes	EAEC	Enteroaggregative E. coli	2016	Mortality	Rate per 100,000	ZMB	Zambia	Africa	All ages	16652735	0.648461	-1.11399	2.71419
E. coli pathotypes	EAEC	Enteroaggregative E. coli	2016	Mortality	Rate per 100,000	ZWE	Zimbabwe	Africa	<5 years	2372891	1.93383	-3.64398	8.88117
E. coli pathotypes	EAEC	Enteroaggregative E. coli	2016	Mortality	Rate per 100,000	ZWE	Zimbabwe	Africa	≥5 years	12123111	0.569654	-1.09242	2.57338
E. coli pathotypes	EAEC	Enteroaggregative E. coli	2016	Mortality	Rate per 100,000	ZWE	Zimbabwe	Africa	All ages	14496002	0.792959	-1.47515	3.58466
E. coli pathotypes	EAEC	Enteroaggregative E. coli	2017	Incidence	Number	AFG	Afghanistan	Eastern Mediterranean	<5 years	6040782	15473.1	-160629	218598
E. coli pathotypes	EAEC	Enteroaggregative E. coli	2017	Incidence	Number	AFG	Afghanistan	Eastern Mediterranean	≥5 years	29133301	25254.8	-251491	388514
E. coli pathotypes	EAEC	Enteroaggregative E. coli	2017	Incidence	Number	AFG	Afghanistan	Eastern Mediterranean	All ages	35174083	40727.8	-410024	607112
E. coli pathotypes	EAEC	Enteroaggregative E. coli	2017	Incidence	Number	AFR	African Region	Africa	<5 years	168251649	825202	-8.03963e+06	9.75049e+06
E. coli pathotypes	EAEC	Enteroaggregative E. coli	2017	Incidence	Number	AFR	African Region	Africa	≥5 years	883049894	3.41847e+06	-3.64051e+07	4.0254e+07
E. coli pathotypes	EAEC	Enteroaggregative E. coli	2017	Incidence	Number	AFR	African Region	Africa	All ages	1051301543	4.24367e+06	-4.40753e+07	5.04209e+07
E. coli pathotypes	EAEC	Enteroaggregative E. coli	2017	Incidence	Number	AGO	Angola	Africa	<5 years	5345712	23090.7	-273010	343222
E. coli pathotypes	EAEC	Enteroaggregative E. coli	2017	Incidence	Number	AGO	Angola	Africa	≥5 years	24360412	80020.1	-862064	1.22577e+06
E. coli pathotypes	EAEC	Enteroaggregative E. coli	2017	Incidence	Number	AGO	Angola	Africa	All ages	29706124	103111	-1.13676e+06	1.55921e+06
E. coli pathotypes	EAEC	Enteroaggregative E. coli	2017	Incidence	Number	ALB	Albania	Europe	<5 years	178880	84.8675	-964.973	1141.54
E. coli pathotypes	EAEC	Enteroaggregative E. coli	2017	Incidence	Number	ALB	Albania	Europe	≥5 years	2720959	91.0268	-921.767	1155.93
E. coli pathotypes	EAEC	Enteroaggregative E. coli	2017	Incidence	Number	ALB	Albania	Europe	All ages	2899839	175.894	-1871.32	2327.08
E. coli pathotypes	EAEC	Enteroaggregative E. coli	2017	Incidence	Number	AMR	Region of the Americas	Americas	<5 years	73550950	76068.8	-937731	925903
E. coli pathotypes	EAEC	Enteroaggregative E. coli	2017	Incidence	Number	AMR	Region of the Americas	Americas	≥5 years	917442454	336342	-3.7981e+06	4.03079e+06
E. coli pathotypes	EAEC	Enteroaggregative E. coli	2017	Incidence	Number	AMR	Region of the Americas	Americas	All ages	990993404	412411	-4.69036e+06	4.9652e+06
E. coli pathotypes	EAEC	Enteroaggregative E. coli	2017	Incidence	Number	AND	Andorra	Europe	<5 years	3127	0	0	0
E. coli pathotypes	EAEC	Enteroaggregative E. coli	2017	Incidence	Number	AND	Andorra	Europe	≥5 years	69872	0	0	0
E. coli pathotypes	EAEC	Enteroaggregative E. coli	2017	Incidence	Number	AND	Andorra	Europe	All ages	72999	0	0	0
E. coli pathotypes	EAEC	Enteroaggregative E. coli	2017	Incidence	Number	ARE	United Arab Emirates	Eastern Mediterranean	<5 years	516327	0	0	0
E. coli pathotypes	EAEC	Enteroaggregative E. coli	2017	Incidence	Number	ARE	United Arab Emirates	Eastern Mediterranean	≥5 years	8656188	0	0	0
E. coli pathotypes	EAEC	Enteroaggregative E. coli	2017	Incidence	Number	ARE	United Arab Emirates	Eastern Mediterranean	All ages	9172515	0	0	0
E. coli pathotypes	EAEC	Enteroaggregative E. coli	2017	Incidence	Number	ARG	Argentina	Americas	<5 years	3725682	6977.84	-89406.9	86851.3
E. coli pathotypes	EAEC	Enteroaggregative E. coli	2017	Incidence	Number	ARG	Argentina	Americas	≥5 years	40373124	26631.9	-305015	332863
E. coli pathotypes	EAEC	Enteroaggregative E. coli	2017	Incidence	Number	ARG	Argentina	Americas	All ages	44098806	33609.8	-398571	413362
E. coli pathotypes	EAEC	Enteroaggregative E. coli	2017	Incidence	Number	ARM	Armenia	Europe	<5 years	210544	227.182	-2485.22	2867.75
E. coli pathotypes	EAEC	Enteroaggregative E. coli	2017	Incidence	Number	ARM	Armenia	Europe	≥5 years	2706908	665.376	-7070.63	8341.84
E. coli pathotypes	EAEC	Enteroaggregative E. coli	2017	Incidence	Number	ARM	Armenia	Europe	All ages	2917452	892.559	-9904.48	11172.2
E. coli pathotypes	EAEC	Enteroaggregative E. coli	2017	Incidence	Number	ATG	Antigua and Barbuda	Americas	<5 years	5497	0	0	0
E. coli pathotypes	EAEC	Enteroaggregative E. coli	2017	Incidence	Number	ATG	Antigua and Barbuda	Americas	≥5 years	84722	0	0	0
E. coli pathotypes	EAEC	Enteroaggregative E. coli	2017	Incidence	Number	ATG	Antigua and Barbuda	Americas	All ages	90219	0	0	0
E. coli pathotypes	EAEC	Enteroaggregative E. coli	2017	Incidence	Number	AUS	Australia	Western Pacific	<5 years	1582703	0	0	0
E. coli pathotypes	EAEC	Enteroaggregative E. coli	2017	Incidence	Number	AUS	Australia	Western Pacific	≥5 years	22949477	0	0	0
E. coli pathotypes	EAEC	Enteroaggregative E. coli	2017	Incidence	Number	AUS	Australia	Western Pacific	All ages	24532180	0	0	0
E. coli pathotypes	EAEC	Enteroaggregative E. coli	2017	Incidence	Number	AUT	Austria	Europe	<5 years	425650	0	0	0
E. coli pathotypes	EAEC	Enteroaggregative E. coli	2017	Incidence	Number	AUT	Austria	Europe	≥5 years	8348408	0	0	0
E. coli pathotypes	EAEC	Enteroaggregative E. coli	2017	Incidence	Number	AUT	Austria	Europe	All ages	8774058	0	0	0
E. coli pathotypes	EAEC	Enteroaggregative E. coli	2017	Incidence	Number	AZE	Azerbaijan	Europe	<5 years	885105	927.112	-10456.4	12388
E. coli pathotypes	EAEC	Enteroaggregative E. coli	2017	Incidence	Number	AZE	Azerbaijan	Europe	≥5 years	9039593	2353.3	-21582.5	28751.9
E. coli pathotypes	EAEC	Enteroaggregative E. coli	2017	Incidence	Number	AZE	Azerbaijan	Europe	All ages	9924698	3280.41	-32000.5	41505
E. coli pathotypes	EAEC	Enteroaggregative E. coli	2017	Incidence	Number	BDI	Burundi	Africa	<5 years	2144406	13914.5	-146120	165481
E. coli pathotypes	EAEC	Enteroaggregative E. coli	2017	Incidence	Number	BDI	Burundi	Africa	≥5 years	9219593	49360.9	-532213	583930
E. coli pathotypes	EAEC	Enteroaggregative E. coli	2017	Incidence	Number	BDI	Burundi	Africa	All ages	11363999	63275.5	-668939	742059
E. coli pathotypes	EAEC	Enteroaggregative E. coli	2017	Incidence	Number	BEL	Belgium	Europe	<5 years	631140	0	0	0
E. coli pathotypes	EAEC	Enteroaggregative E. coli	2017	Incidence	Number	BEL	Belgium	Europe	≥5 years	10721984	0	0	0
E. coli pathotypes	EAEC	Enteroaggregative E. coli	2017	Incidence	Number	BEL	Belgium	Europe	All ages	11353124	0	0	0
E. coli pathotypes	EAEC	Enteroaggregative E. coli	2017	Incidence	Number	BEN	Benin	Africa	<5 years	2001312	6641.09	-64616.4	75368.3
E. coli pathotypes	EAEC	Enteroaggregative E. coli	2017	Incidence	Number	BEN	Benin	Africa	≥5 years	9866724	31349.4	-289180	350057
E. coli pathotypes	EAEC	Enteroaggregative E. coli	2017	Incidence	Number	BEN	Benin	Africa	All ages	11868036	37990.5	-363683	427816
E. coli pathotypes	EAEC	Enteroaggregative E. coli	2017	Incidence	Number	BFA	Burkina Faso	Africa	<5 years	3411792	11867.4	-148038	176291
E. coli pathotypes	EAEC	Enteroaggregative E. coli	2017	Incidence	Number	BFA	Burkina Faso	Africa	≥5 years	16205017	47690.6	-621751	721027
E. coli pathotypes	EAEC	Enteroaggregative E. coli	2017	Incidence	Number	BFA	Burkina Faso	Africa	All ages	19616809	59558	-771415	896183
E. coli pathotypes	EAEC	Enteroaggregative E. coli	2017	Incidence	Number	BGD	Bangladesh	South-East Asia	<5 years	15422698	25319.7	-258737	311943
E. coli pathotypes	EAEC	Enteroaggregative E. coli	2017	Incidence	Number	BGD	Bangladesh	South-East Asia	≥5 years	146107876	348031	-3.75314e+06	4.47043e+06
E. coli pathotypes	EAEC	Enteroaggregative E. coli	2017	Incidence	Number	BGD	Bangladesh	South-East Asia	All ages	161530574	373350	-4.04173e+06	4.77664e+06
E. coli pathotypes	EAEC	Enteroaggregative E. coli	2017	Incidence	Number	BGR	Bulgaria	Europe	<5 years	330278	132.122	-1493.58	1739.29
E. coli pathotypes	EAEC	Enteroaggregative E. coli	2017	Incidence	Number	BGR	Bulgaria	Europe	≥5 years	6771243	138.743	-1401.6	1790.98
E. coli pathotypes	EAEC	Enteroaggregative E. coli	2017	Incidence	Number	BGR	Bulgaria	Europe	All ages	7101521	270.865	-2895.28	3603.39
E. coli pathotypes	EAEC	Enteroaggregative E. coli	2017	Incidence	Number	BHR	Bahrain	Eastern Mediterranean	<5 years	105218	0	0	0
E. coli pathotypes	EAEC	Enteroaggregative E. coli	2017	Incidence	Number	BHR	Bahrain	Eastern Mediterranean	≥5 years	1356844	0	0	0
E. coli pathotypes	EAEC	Enteroaggregative E. coli	2017	Incidence	Number	BHR	Bahrain	Eastern Mediterranean	All ages	1462062	0	0	0
E. coli pathotypes	EAEC	Enteroaggregative E. coli	2017	Incidence	Number	BHS	Bahamas	Americas	<5 years	25152	0	0	0
E. coli pathotypes	EAEC	Enteroaggregative E. coli	2017	Incidence	Number	BHS	Bahamas	Americas	≥5 years	364191	0	0	0
E. coli pathotypes	EAEC	Enteroaggregative E. coli	2017	Incidence	Number	BHS	Bahamas	Americas	All ages	389343	0	0	0
E. coli pathotypes	EAEC	Enteroaggregative E. coli	2017	Incidence	Number	BIH	Bosnia and Herzegovina	Europe	<5 years	145276	103.831	-1138.2	1356.02
E. coli pathotypes	EAEC	Enteroaggregative E. coli	2017	Incidence	Number	BIH	Bosnia and Herzegovina	Europe	≥5 years	3305133	134.286	-1333.76	1731.4
E. coli pathotypes	EAEC	Enteroaggregative E. coli	2017	Incidence	Number	BIH	Bosnia and Herzegovina	Europe	All ages	3450409	238.117	-2518.24	3166.96
E. coli pathotypes	EAEC	Enteroaggregative E. coli	2017	Incidence	Number	BLR	Belarus	Europe	<5 years	594096	941.032	-10513.2	12343.2
E. coli pathotypes	EAEC	Enteroaggregative E. coli	2017	Incidence	Number	BLR	Belarus	Europe	≥5 years	8908090	2036.4	-19905.3	26133.6
E. coli pathotypes	EAEC	Enteroaggregative E. coli	2017	Incidence	Number	BLR	Belarus	Europe	All ages	9502186	2977.44	-30832.7	39839.3
E. coli pathotypes	EAEC	Enteroaggregative E. coli	2017	Incidence	Number	BLZ	Belize	Americas	<5 years	37813	33.0081	-426.164	455.258
E. coli pathotypes	EAEC	Enteroaggregative E. coli	2017	Incidence	Number	BLZ	Belize	Americas	≥5 years	331512	264.828	-2817.06	3428.74
E. coli pathotypes	EAEC	Enteroaggregative E. coli	2017	Incidence	Number	BLZ	Belize	Americas	All ages	369325	297.836	-3228.77	3840.96
E. coli pathotypes	EAEC	Enteroaggregative E. coli	2017	Incidence	Number	BOL	Bolivia	Americas	<5 years	1243848	1488.65	-19180.2	19704.3
E. coli pathotypes	EAEC	Enteroaggregative E. coli	2017	Incidence	Number	BOL	Bolivia	Americas	≥5 years	10018669	4123.58	-51767	58219.8
E. coli pathotypes	EAEC	Enteroaggregative E. coli	2017	Incidence	Number	BOL	Bolivia	Americas	All ages	11262517	5612.22	-70807	76615.5
E. coli pathotypes	EAEC	Enteroaggregative E. coli	2017	Incidence	Number	BRA	Brazil	Americas	<5 years	14418995	23419.9	-257485	289049
E. coli pathotypes	EAEC	Enteroaggregative E. coli	2017	Incidence	Number	BRA	Brazil	Americas	≥5 years	189557367	110166	-1.19831e+06	1.36175e+06
E. coli pathotypes	EAEC	Enteroaggregative E. coli	2017	Incidence	Number	BRA	Brazil	Americas	All ages	203976362	133586	-1.43833e+06	1.6156e+06
E. coli pathotypes	EAEC	Enteroaggregative E. coli	2017	Incidence	Number	BRB	Barbados	Americas	<5 years	16367	0	0	0
E. coli pathotypes	EAEC	Enteroaggregative E. coli	2017	Incidence	Number	BRB	Barbados	Americas	≥5 years	263526	0	0	0
E. coli pathotypes	EAEC	Enteroaggregative E. coli	2017	Incidence	Number	BRB	Barbados	Americas	All ages	279893	0	0	0
E. coli pathotypes	EAEC	Enteroaggregative E. coli	2017	Incidence	Number	BRN	Brunei	Western Pacific	<5 years	33372	0	0	0
E. coli pathotypes	EAEC	Enteroaggregative E. coli	2017	Incidence	Number	BRN	Brunei	Western Pacific	≥5 years	396836	0	0	0
E. coli pathotypes	EAEC	Enteroaggregative E. coli	2017	Incidence	Number	BRN	Brunei	Western Pacific	All ages	430208	0	0	0
E. coli pathotypes	EAEC	Enteroaggregative E. coli	2017	Incidence	Number	BTN	Bhutan	South-East Asia	<5 years	60389	96.464	-938.345	1240.97
E. coli pathotypes	EAEC	Enteroaggregative E. coli	2017	Incidence	Number	BTN	Bhutan	South-East Asia	≥5 years	691116	1003.52	-10128.1	12187
E. coli pathotypes	EAEC	Enteroaggregative E. coli	2017	Incidence	Number	BTN	Bhutan	South-East Asia	All ages	751505	1099.99	-11040.8	13349.8
E. coli pathotypes	EAEC	Enteroaggregative E. coli	2017	Incidence	Number	BWA	Botswana	Africa	<5 years	270721	1150.46	-12272.1	12868.4
E. coli pathotypes	EAEC	Enteroaggregative E. coli	2017	Incidence	Number	BWA	Botswana	Africa	≥5 years	1979905	8760.52	-89304.5	98902
E. coli pathotypes	EAEC	Enteroaggregative E. coli	2017	Incidence	Number	BWA	Botswana	Africa	All ages	2250626	9910.98	-103105	110996
E. coli pathotypes	EAEC	Enteroaggregative E. coli	2017	Incidence	Number	CAF	Central African Republic	Africa	<5 years	897120	4244.55	-47418.1	57669.7
E. coli pathotypes	EAEC	Enteroaggregative E. coli	2017	Incidence	Number	CAF	Central African Republic	Africa	≥5 years	3861450	9027.01	-107878	124121
E. coli pathotypes	EAEC	Enteroaggregative E. coli	2017	Incidence	Number	CAF	Central African Republic	Africa	All ages	4758570	13271.6	-155830	178983
E. coli pathotypes	EAEC	Enteroaggregative E. coli	2017	Incidence	Number	CAN	Canada	Americas	<5 years	1954794	0	0	0
E. coli pathotypes	EAEC	Enteroaggregative E. coli	2017	Incidence	Number	CAN	Canada	Americas	≥5 years	34619575	0	0	0
E. coli pathotypes	EAEC	Enteroaggregative E. coli	2017	Incidence	Number	CAN	Canada	Americas	All ages	36574369	0	0	0
E. coli pathotypes	EAEC	Enteroaggregative E. coli	2017	Incidence	Number	CHE	Switzerland	Europe	<5 years	430107	0	0	0
E. coli pathotypes	EAEC	Enteroaggregative E. coli	2017	Incidence	Number	CHE	Switzerland	Europe	≥5 years	7991081	0	0	0
E. coli pathotypes	EAEC	Enteroaggregative E. coli	2017	Incidence	Number	CHE	Switzerland	Europe	All ages	8421188	0	0	0
E. coli pathotypes	EAEC	Enteroaggregative E. coli	2017	Incidence	Number	CHL	Chile	Americas	<5 years	1197682	0	0	0
E. coli pathotypes	EAEC	Enteroaggregative E. coli	2017	Incidence	Number	CHL	Chile	Americas	≥5 years	17197745	0	0	0
E. coli pathotypes	EAEC	Enteroaggregative E. coli	2017	Incidence	Number	CHL	Chile	Americas	All ages	18395427	0	0	0
E. coli pathotypes	EAEC	Enteroaggregative E. coli	2017	Incidence	Number	CHN	China	Western Pacific	<5 years	91164365	14929.9	-178967	203891
E. coli pathotypes	EAEC	Enteroaggregative E. coli	2017	Incidence	Number	CHN	China	Western Pacific	≥5 years	1317132048	59729.5	-672590	791133
E. coli pathotypes	EAEC	Enteroaggregative E. coli	2017	Incidence	Number	CHN	China	Western Pacific	All ages	1408296413	74659.5	-870800	984378
E. coli pathotypes	EAEC	Enteroaggregative E. coli	2017	Incidence	Number	CIV	Cote d'Ivoire	Africa	<5 years	4353331	17996.5	-154017	203489
E. coli pathotypes	EAEC	Enteroaggregative E. coli	2017	Incidence	Number	CIV	Cote d'Ivoire	Africa	≥5 years	22013175	72140.9	-681372	818131
E. coli pathotypes	EAEC	Enteroaggregative E. coli	2017	Incidence	Number	CIV	Cote d'Ivoire	Africa	All ages	26366506	90137.4	-834403	1.03766e+06
E. coli pathotypes	EAEC	Enteroaggregative E. coli	2017	Incidence	Number	CMR	Cameroon	Africa	<5 years	3892422	27091.2	-233413	300379
E. coli pathotypes	EAEC	Enteroaggregative E. coli	2017	Incidence	Number	CMR	Cameroon	Africa	≥5 years	19906895	89394.6	-721480	1.00182e+06
E. coli pathotypes	EAEC	Enteroaggregative E. coli	2017	Incidence	Number	CMR	Cameroon	Africa	All ages	23799317	116486	-932562	1.30017e+06
E. coli pathotypes	EAEC	Enteroaggregative E. coli	2017	Incidence	Number	COD	Democratic Republic of Congo	Africa	<5 years	15801239	81873.7	-838557	991043
E. coli pathotypes	EAEC	Enteroaggregative E. coli	2017	Incidence	Number	COD	Democratic Republic of Congo	Africa	≥5 years	69752398	183637	-2.07354e+06	2.31285e+06
E. coli pathotypes	EAEC	Enteroaggregative E. coli	2017	Incidence	Number	COD	Democratic Republic of Congo	Africa	All ages	85553637	265510	-2.86434e+06	3.28758e+06
E. coli pathotypes	EAEC	Enteroaggregative E. coli	2017	Incidence	Number	COG	Congo	Africa	<5 years	849328	5069.9	-45603	58944.8
E. coli pathotypes	EAEC	Enteroaggregative E. coli	2017	Incidence	Number	COG	Congo	Africa	≥5 years	4436499	19517.7	-180172	227357
E. coli pathotypes	EAEC	Enteroaggregative E. coli	2017	Incidence	Number	COG	Congo	Africa	All ages	5285827	24587.6	-226298	286318
E. coli pathotypes	EAEC	Enteroaggregative E. coli	2017	Incidence	Number	COK	Cook Islands	Western Pacific	<5 years	1358	0	0	0
E. coli pathotypes	EAEC	Enteroaggregative E. coli	2017	Incidence	Number	COK	Cook Islands	Western Pacific	≥5 years	15909	0	0	0
E. coli pathotypes	EAEC	Enteroaggregative E. coli	2017	Incidence	Number	COK	Cook Islands	Western Pacific	All ages	17267	0	0	0
E. coli pathotypes	EAEC	Enteroaggregative E. coli	2017	Incidence	Number	COL	Colombia	Americas	<5 years	3480805	5607.58	-64750.2	71997.8
E. coli pathotypes	EAEC	Enteroaggregative E. coli	2017	Incidence	Number	COL	Colombia	Americas	≥5 years	44221459	27766.9	-268382	350901
E. coli pathotypes	EAEC	Enteroaggregative E. coli	2017	Incidence	Number	COL	Colombia	Americas	All ages	47702264	33374.5	-321786	429082
E. coli pathotypes	EAEC	Enteroaggregative E. coli	2017	Incidence	Number	COM	Comoros	Africa	<5 years	108131	410.682	-3937.06	4791.95
E. coli pathotypes	EAEC	Enteroaggregative E. coli	2017	Incidence	Number	COM	Comoros	Africa	≥5 years	641097	2022.35	-18678.2	22910
E. coli pathotypes	EAEC	Enteroaggregative E. coli	2017	Incidence	Number	COM	Comoros	Africa	All ages	749228	2433.03	-23092.5	27830
E. coli pathotypes	EAEC	Enteroaggregative E. coli	2017	Incidence	Number	CPV	Cape Verde	Africa	<5 years	46906	64.3778	-709.825	849.531
E. coli pathotypes	EAEC	Enteroaggregative E. coli	2017	Incidence	Number	CPV	Cape Verde	Africa	≥5 years	465762	1105.55	-12168.8	14835.8
E. coli pathotypes	EAEC	Enteroaggregative E. coli	2017	Incidence	Number	CPV	Cape Verde	Africa	All ages	512668	1169.93	-12881.7	15720.1
E. coli pathotypes	EAEC	Enteroaggregative E. coli	2017	Incidence	Number	CRI	Costa Rica	Americas	<5 years	349783	571.14	-7518.81	8006.55
E. coli pathotypes	EAEC	Enteroaggregative E. coli	2017	Incidence	Number	CRI	Costa Rica	Americas	≥5 years	4540824	4995	-57267	67283.8
E. coli pathotypes	EAEC	Enteroaggregative E. coli	2017	Incidence	Number	CRI	Costa Rica	Americas	All ages	4890607	5566.14	-65899.9	74543.9
E. coli pathotypes	EAEC	Enteroaggregative E. coli	2017	Incidence	Number	CUB	Cuba	Americas	<5 years	605776	800.724	-10343.4	11094.8
E. coli pathotypes	EAEC	Enteroaggregative E. coli	2017	Incidence	Number	CUB	Cuba	Americas	≥5 years	10652597	8495.09	-96040.7	118278
E. coli pathotypes	EAEC	Enteroaggregative E. coli	2017	Incidence	Number	CUB	Cuba	Americas	All ages	11258373	9295.81	-107311	129057
E. coli pathotypes	EAEC	Enteroaggregative E. coli	2017	Incidence	Number	CYP	Cyprus	Europe	<5 years	69974	0	0	0
E. coli pathotypes	EAEC	Enteroaggregative E. coli	2017	Incidence	Number	CYP	Cyprus	Europe	≥5 years	1175941	0	0	0
E. coli pathotypes	EAEC	Enteroaggregative E. coli	2017	Incidence	Number	CYP	Cyprus	Europe	All ages	1245915	0	0	0
E. coli pathotypes	EAEC	Enteroaggregative E. coli	2017	Incidence	Number	CZE	Czechia	Europe	<5 years	549424	0	0	0
E. coli pathotypes	EAEC	Enteroaggregative E. coli	2017	Incidence	Number	CZE	Czechia	Europe	≥5 years	9987693	0	0	0
E. coli pathotypes	EAEC	Enteroaggregative E. coli	2017	Incidence	Number	CZE	Czechia	Europe	All ages	10537117	0	0	0
E. coli pathotypes	EAEC	Enteroaggregative E. coli	2017	Incidence	Number	DEU	Germany	Europe	<5 years	3778852	0	0	0
E. coli pathotypes	EAEC	Enteroaggregative E. coli	2017	Incidence	Number	DEU	Germany	Europe	≥5 years	79175717	0	0	0
E. coli pathotypes	EAEC	Enteroaggregative E. coli	2017	Incidence	Number	DEU	Germany	Europe	All ages	82954569	0	0	0
E. coli pathotypes	EAEC	Enteroaggregative E. coli	2017	Incidence	Number	DJI	Djibouti	Eastern Mediterranean	<5 years	114825	353.819	-3108.55	4146
E. coli pathotypes	EAEC	Enteroaggregative E. coli	2017	Incidence	Number	DJI	Djibouti	Eastern Mediterranean	≥5 years	931452	3940.93	-34016.6	46185.1
E. coli pathotypes	EAEC	Enteroaggregative E. coli	2017	Incidence	Number	DJI	Djibouti	Eastern Mediterranean	All ages	1046277	4294.75	-37206.6	49963
E. coli pathotypes	EAEC	Enteroaggregative E. coli	2017	Incidence	Number	DMA	Dominica	Americas	<5 years	4400	2.96207	-38.4541	40.5547
E. coli pathotypes	EAEC	Enteroaggregative E. coli	2017	Incidence	Number	DMA	Dominica	Americas	≥5 years	64278	40.6273	-457.918	526.59
E. coli pathotypes	EAEC	Enteroaggregative E. coli	2017	Incidence	Number	DMA	Dominica	Americas	All ages	68678	43.5894	-490.619	563.286
E. coli pathotypes	EAEC	Enteroaggregative E. coli	2017	Incidence	Number	DNK	Denmark	Europe	<5 years	298050	0	0	0
E. coli pathotypes	EAEC	Enteroaggregative E. coli	2017	Incidence	Number	DNK	Denmark	Europe	≥5 years	5450930	0	0	0
E. coli pathotypes	EAEC	Enteroaggregative E. coli	2017	Incidence	Number	DNK	Denmark	Europe	All ages	5748980	0	0	0
E. coli pathotypes	EAEC	Enteroaggregative E. coli	2017	Incidence	Number	DOM	Dominican Republic	Americas	<5 years	1034587	2089.45	-24104.5	26449.4
E. coli pathotypes	EAEC	Enteroaggregative E. coli	2017	Incidence	Number	DOM	Dominican Republic	Americas	≥5 years	9574506	8593.64	-98444.8	106172
E. coli pathotypes	EAEC	Enteroaggregative E. coli	2017	Incidence	Number	DOM	Dominican Republic	Americas	All ages	10609093	10683.1	-123366	128823
E. coli pathotypes	EAEC	Enteroaggregative E. coli	2017	Incidence	Number	DZA	Algeria	Africa	<5 years	4922108	8021.82	-80982.1	94560.3
E. coli pathotypes	EAEC	Enteroaggregative E. coli	2017	Incidence	Number	DZA	Algeria	Africa	≥5 years	36350092	28810.8	-278156	340510
E. coli pathotypes	EAEC	Enteroaggregative E. coli	2017	Incidence	Number	DZA	Algeria	Africa	All ages	41272200	36832.7	-346673	440195
E. coli pathotypes	EAEC	Enteroaggregative E. coli	2017	Incidence	Number	ECU	Ecuador	Americas	<5 years	1510234	2050.05	-23564.8	25030.4
E. coli pathotypes	EAEC	Enteroaggregative E. coli	2017	Incidence	Number	ECU	Ecuador	Americas	≥5 years	15116750	9083.72	-101398	110631
E. coli pathotypes	EAEC	Enteroaggregative E. coli	2017	Incidence	Number	ECU	Ecuador	Americas	All ages	16626984	11133.8	-128902	135051
E. coli pathotypes	EAEC	Enteroaggregative E. coli	2017	Incidence	Number	EGY	Egypt	Eastern Mediterranean	<5 years	13331154	55004.6	-496641	671809
E. coli pathotypes	EAEC	Enteroaggregative E. coli	2017	Incidence	Number	EGY	Egypt	Eastern Mediterranean	≥5 years	89343494	81304.1	-700400	1.04585e+06
E. coli pathotypes	EAEC	Enteroaggregative E. coli	2017	Incidence	Number	EGY	Egypt	Eastern Mediterranean	All ages	102674648	136309	-1.21214e+06	1.65138e+06
E. coli pathotypes	EAEC	Enteroaggregative E. coli	2017	Incidence	Number	EMR	Eastern Mediterranean Region	Eastern Mediterranean	<5 years	91696715	467443	-4.44022e+06	5.64993e+06
E. coli pathotypes	EAEC	Enteroaggregative E. coli	2017	Incidence	Number	EMR	Eastern Mediterranean Region	Eastern Mediterranean	≥5 years	623164646	1.13732e+06	-9.96266e+06	1.36513e+07
E. coli pathotypes	EAEC	Enteroaggregative E. coli	2017	Incidence	Number	EMR	Eastern Mediterranean Region	Eastern Mediterranean	All ages	714861361	1.60476e+06	-1.41432e+07	1.98304e+07
E. coli pathotypes	EAEC	Enteroaggregative E. coli	2017	Incidence	Number	ERI	Eritrea	Africa	<5 years	452616	2368	-24910	28877.6
E. coli pathotypes	EAEC	Enteroaggregative E. coli	2017	Incidence	Number	ERI	Eritrea	Africa	≥5 years	2680875	18946.1	-199132	222811
E. coli pathotypes	EAEC	Enteroaggregative E. coli	2017	Incidence	Number	ERI	Eritrea	Africa	All ages	3133491	21314.1	-224710	254511
E. coli pathotypes	EAEC	Enteroaggregative E. coli	2017	Incidence	Number	ESP	Spain	Europe	<5 years	2137118	0	0	0
E. coli pathotypes	EAEC	Enteroaggregative E. coli	2017	Incidence	Number	ESP	Spain	Europe	≥5 years	44647597	0	0	0
E. coli pathotypes	EAEC	Enteroaggregative E. coli	2017	Incidence	Number	ESP	Spain	Europe	All ages	46784715	0	0	0
E. coli pathotypes	EAEC	Enteroaggregative E. coli	2017	Incidence	Number	EST	Estonia	Europe	<5 years	70189	0	0	0
E. coli pathotypes	EAEC	Enteroaggregative E. coli	2017	Incidence	Number	EST	Estonia	Europe	≥5 years	1245517	0	0	0
E. coli pathotypes	EAEC	Enteroaggregative E. coli	2017	Incidence	Number	EST	Estonia	Europe	All ages	1315706	0	0	0
E. coli pathotypes	EAEC	Enteroaggregative E. coli	2017	Incidence	Number	ETH	Ethiopia	Africa	<5 years	16154618	98176.3	-996767	1.16172e+06
E. coli pathotypes	EAEC	Enteroaggregative E. coli	2017	Incidence	Number	ETH	Ethiopia	Africa	≥5 years	92026425	427172	-4.37781e+06	5.03985e+06
E. coli pathotypes	EAEC	Enteroaggregative E. coli	2017	Incidence	Number	ETH	Ethiopia	Africa	All ages	108181043	525349	-5.31409e+06	6.24257e+06
E. coli pathotypes	EAEC	Enteroaggregative E. coli	2017	Incidence	Number	EUR	European Region	Europe	<5 years	57467145	33722.2	-369467	444308
E. coli pathotypes	EAEC	Enteroaggregative E. coli	2017	Incidence	Number	EUR	European Region	Europe	≥5 years	867302294	113294	-1.10123e+06	1.3751e+06
E. coli pathotypes	EAEC	Enteroaggregative E. coli	2017	Incidence	Number	EUR	European Region	Europe	All ages	924769439	147016	-1.45792e+06	1.83489e+06
E. coli pathotypes	EAEC	Enteroaggregative E. coli	2017	Incidence	Number	FIN	Finland	Europe	<5 years	287538	0	0	0
E. coli pathotypes	EAEC	Enteroaggregative E. coli	2017	Incidence	Number	FIN	Finland	Europe	≥5 years	5215954	0	0	0
E. coli pathotypes	EAEC	Enteroaggregative E. coli	2017	Incidence	Number	FIN	Finland	Europe	All ages	5503492	0	0	0
E. coli pathotypes	EAEC	Enteroaggregative E. coli	2017	Incidence	Number	FJI	Fiji	Western Pacific	<5 years	92957	266.235	-3340.89	3758.55
E. coli pathotypes	EAEC	Enteroaggregative E. coli	2017	Incidence	Number	FJI	Fiji	Western Pacific	≥5 years	826398	972.326	-11503.9	13219.1
E. coli pathotypes	EAEC	Enteroaggregative E. coli	2017	Incidence	Number	FJI	Fiji	Western Pacific	All ages	919355	1238.56	-15111.7	16970.5
E. coli pathotypes	EAEC	Enteroaggregative E. coli	2017	Incidence	Number	FRA	France	Europe	<5 years	3728172	0	0	0
E. coli pathotypes	EAEC	Enteroaggregative E. coli	2017	Incidence	Number	FRA	France	Europe	≥5 years	61444421	0	0	0
E. coli pathotypes	EAEC	Enteroaggregative E. coli	2017	Incidence	Number	FRA	France	Europe	All ages	65172593	0	0	0
E. coli pathotypes	EAEC	Enteroaggregative E. coli	2017	Incidence	Number	FSM	Micronesia	Western Pacific	<5 years	12289	18.0467	-229.341	256.299
E. coli pathotypes	EAEC	Enteroaggregative E. coli	2017	Incidence	Number	FSM	Micronesia	Western Pacific	≥5 years	96976	87.2287	-972.474	1151.85
E. coli pathotypes	EAEC	Enteroaggregative E. coli	2017	Incidence	Number	FSM	Micronesia	Western Pacific	All ages	109265	105.275	-1237.28	1414.24
E. coli pathotypes	EAEC	Enteroaggregative E. coli	2017	Incidence	Number	GAB	Gabon	Africa	<5 years	300193	638.709	-6321.97	8525.93
E. coli pathotypes	EAEC	Enteroaggregative E. coli	2017	Incidence	Number	GAB	Gabon	Africa	≥5 years	1828970	3308.35	-30435.4	44402.8
E. coli pathotypes	EAEC	Enteroaggregative E. coli	2017	Incidence	Number	GAB	Gabon	Africa	All ages	2129163	3947.06	-35973.8	52145.1
E. coli pathotypes	EAEC	Enteroaggregative E. coli	2017	Incidence	Number	GBR	United Kingdom	Europe	<5 years	4027276	0	0	0
E. coli pathotypes	EAEC	Enteroaggregative E. coli	2017	Incidence	Number	GBR	United Kingdom	Europe	≥5 years	62116744	0	0	0
E. coli pathotypes	EAEC	Enteroaggregative E. coli	2017	Incidence	Number	GBR	United Kingdom	Europe	All ages	66144020	0	0	0
E. coli pathotypes	EAEC	Enteroaggregative E. coli	2017	Incidence	Number	GEO	Georgia	Europe	<5 years	289327	409.036	-4294.77	5032.05
E. coli pathotypes	EAEC	Enteroaggregative E. coli	2017	Incidence	Number	GEO	Georgia	Europe	≥5 years	3503206	1311.63	-13613.1	15881.2
E. coli pathotypes	EAEC	Enteroaggregative E. coli	2017	Incidence	Number	GEO	Georgia	Europe	All ages	3792533	1720.67	-18033.4	20554.3
E. coli pathotypes	EAEC	Enteroaggregative E. coli	2017	Incidence	Number	GHA	Ghana	Africa	<5 years	4212758	14732.5	-158219	182522
E. coli pathotypes	EAEC	Enteroaggregative E. coli	2017	Incidence	Number	GHA	Ghana	Africa	≥5 years	25477450	96318	-1.00128e+06	1.28363e+06
E. coli pathotypes	EAEC	Enteroaggregative E. coli	2017	Incidence	Number	GHA	Ghana	Africa	All ages	29690208	111051	-1.15707e+06	1.46267e+06
E. coli pathotypes	EAEC	Enteroaggregative E. coli	2017	Incidence	Number	GIN	Guinea	Africa	<5 years	1988806	5310.82	-52184.8	60283.3
E. coli pathotypes	EAEC	Enteroaggregative E. coli	2017	Incidence	Number	GIN	Guinea	Africa	≥5 years	10239437	31667	-291267	356046
E. coli pathotypes	EAEC	Enteroaggregative E. coli	2017	Incidence	Number	GIN	Guinea	Africa	All ages	12228243	36977.8	-350034	422564
E. coli pathotypes	EAEC	Enteroaggregative E. coli	2017	Incidence	Number	GLOBAL	Global	All WHO Member States	<5 years	695975987	1.98649e+06	-1.89357e+07	2.28514e+07
E. coli pathotypes	EAEC	Enteroaggregative E. coli	2017	Incidence	Number	GLOBAL	Global	All WHO Member States	≥5 years	6860371239	9.25667e+06	-8.82188e+07	1.03282e+08
E. coli pathotypes	EAEC	Enteroaggregative E. coli	2017	Incidence	Number	GLOBAL	Global	All WHO Member States	All ages	7556347226	1.12432e+07	-1.10622e+08	1.27109e+08
E. coli pathotypes	EAEC	Enteroaggregative E. coli	2017	Incidence	Number	GMB	Gambia	Africa	<5 years	378388	1150.98	-12490.1	13925.9
E. coli pathotypes	EAEC	Enteroaggregative E. coli	2017	Incidence	Number	GMB	Gambia	Africa	≥5 years	1934812	8181.79	-83482.7	100648
E. coli pathotypes	EAEC	Enteroaggregative E. coli	2017	Incidence	Number	GMB	Gambia	Africa	All ages	2313200	9332.77	-93828.3	114946
E. coli pathotypes	EAEC	Enteroaggregative E. coli	2017	Incidence	Number	GNB	Guinea-Bissau	Africa	<5 years	288962	1148.18	-11432.1	14371.7
E. coli pathotypes	EAEC	Enteroaggregative E. coli	2017	Incidence	Number	GNB	Guinea-Bissau	Africa	≥5 years	1565643	8122.46	-77906.9	101042
E. coli pathotypes	EAEC	Enteroaggregative E. coli	2017	Incidence	Number	GNB	Guinea-Bissau	Africa	All ages	1854605	9270.64	-90300.5	115472
E. coli pathotypes	EAEC	Enteroaggregative E. coli	2017	Incidence	Number	GNQ	Equatorial Guinea	Africa	<5 years	229772	489.842	-4996.57	5814.69
E. coli pathotypes	EAEC	Enteroaggregative E. coli	2017	Incidence	Number	GNQ	Equatorial Guinea	Africa	≥5 years	1305555	3104.3	-30104.5	34838.4
E. coli pathotypes	EAEC	Enteroaggregative E. coli	2017	Incidence	Number	GNQ	Equatorial Guinea	Africa	All ages	1535327	3594.14	-35630.1	40423.9
E. coli pathotypes	EAEC	Enteroaggregative E. coli	2017	Incidence	Number	GRC	Greece	Europe	<5 years	475559	0	0	0
E. coli pathotypes	EAEC	Enteroaggregative E. coli	2017	Incidence	Number	GRC	Greece	Europe	≥5 years	10291692	0	0	0
E. coli pathotypes	EAEC	Enteroaggregative E. coli	2017	Incidence	Number	GRC	Greece	Europe	All ages	10767251	0	0	0
E. coli pathotypes	EAEC	Enteroaggregative E. coli	2017	Incidence	Number	GRD	Grenada	Americas	<5 years	8135	7.46274	-97.0685	103.448
E. coli pathotypes	EAEC	Enteroaggregative E. coli	2017	Incidence	Number	GRD	Grenada	Americas	≥5 years	107196	144.063	-1600.23	1860.15
E. coli pathotypes	EAEC	Enteroaggregative E. coli	2017	Incidence	Number	GRD	Grenada	Americas	All ages	115331	151.526	-1698.55	1960.89
E. coli pathotypes	EAEC	Enteroaggregative E. coli	2017	Incidence	Number	GTM	Guatemala	Americas	<5 years	2016425	4555.96	-52606.6	54155.8
E. coli pathotypes	EAEC	Enteroaggregative E. coli	2017	Incidence	Number	GTM	Guatemala	Americas	≥5 years	14405903	19290.3	-233576	244252
E. coli pathotypes	EAEC	Enteroaggregative E. coli	2017	Incidence	Number	GTM	Guatemala	Americas	All ages	16422328	23846.2	-283053	293767
E. coli pathotypes	EAEC	Enteroaggregative E. coli	2017	Incidence	Number	GUY	Guyana	Americas	<5 years	81323	0	0	0
E. coli pathotypes	EAEC	Enteroaggregative E. coli	2017	Incidence	Number	GUY	Guyana	Americas	≥5 years	684654	0	0	0
E. coli pathotypes	EAEC	Enteroaggregative E. coli	2017	Incidence	Number	GUY	Guyana	Americas	All ages	765977	0	0	0
E. coli pathotypes	EAEC	Enteroaggregative E. coli	2017	Incidence	Number	HND	Honduras	Americas	<5 years	1086478	1377.23	-18203.2	18557.3
E. coli pathotypes	EAEC	Enteroaggregative E. coli	2017	Incidence	Number	HND	Honduras	Americas	≥5 years	8413679	8103.03	-99818.5	113344
E. coli pathotypes	EAEC	Enteroaggregative E. coli	2017	Incidence	Number	HND	Honduras	Americas	All ages	9500157	9480.26	-117508	131055
E. coli pathotypes	EAEC	Enteroaggregative E. coli	2017	Incidence	Number	HRV	Croatia	Europe	<5 years	189114	0	0	0
E. coli pathotypes	EAEC	Enteroaggregative E. coli	2017	Incidence	Number	HRV	Croatia	Europe	≥5 years	3922181	0	0	0
E. coli pathotypes	EAEC	Enteroaggregative E. coli	2017	Incidence	Number	HRV	Croatia	Europe	All ages	4111295	0	0	0
E. coli pathotypes	EAEC	Enteroaggregative E. coli	2017	Incidence	Number	HTI	Haiti	Americas	<5 years	1250891	2664.79	-34868.5	37089
E. coli pathotypes	EAEC	Enteroaggregative E. coli	2017	Incidence	Number	HTI	Haiti	Americas	≥5 years	9494084	7610.49	-98059.6	109802
E. coli pathotypes	EAEC	Enteroaggregative E. coli	2017	Incidence	Number	HTI	Haiti	Americas	All ages	10744975	10275.3	-127292	146448
E. coli pathotypes	EAEC	Enteroaggregative E. coli	2017	Incidence	Number	HUN	Hungary	Europe	<5 years	461742	0	0	0
E. coli pathotypes	EAEC	Enteroaggregative E. coli	2017	Incidence	Number	HUN	Hungary	Europe	≥5 years	9332753	0	0	0
E. coli pathotypes	EAEC	Enteroaggregative E. coli	2017	Incidence	Number	HUN	Hungary	Europe	All ages	9794495	0	0	0
E. coli pathotypes	EAEC	Enteroaggregative E. coli	2017	Incidence	Number	IDN	Indonesia	South-East Asia	<5 years	24156299	139837	-1.53052e+06	1.78815e+06
E. coli pathotypes	EAEC	Enteroaggregative E. coli	2017	Incidence	Number	IDN	Indonesia	South-East Asia	≥5 years	241863893	316513	-3.88727e+06	4.37567e+06
E. coli pathotypes	EAEC	Enteroaggregative E. coli	2017	Incidence	Number	IDN	Indonesia	South-East Asia	All ages	266020192	456350	-5.49882e+06	6.08152e+06
E. coli pathotypes	EAEC	Enteroaggregative E. coli	2017	Incidence	Number	IND	India	South-East Asia	<5 years	122670851	278590	-2.78344e+06	3.4149e+06
E. coli pathotypes	EAEC	Enteroaggregative E. coli	2017	Incidence	Number	IND	India	South-East Asia	≥5 years	1229415369	3.05625e+06	-2.87482e+07	3.57506e+07
E. coli pathotypes	EAEC	Enteroaggregative E. coli	2017	Incidence	Number	IND	India	South-East Asia	All ages	1352086220	3.33484e+06	-3.22537e+07	3.85369e+07
E. coli pathotypes	EAEC	Enteroaggregative E. coli	2017	Incidence	Number	IRL	Ireland	Europe	<5 years	326564	0	0	0
E. coli pathotypes	EAEC	Enteroaggregative E. coli	2017	Incidence	Number	IRL	Ireland	Europe	≥5 years	4453270	0	0	0
E. coli pathotypes	EAEC	Enteroaggregative E. coli	2017	Incidence	Number	IRL	Ireland	Europe	All ages	4779834	0	0	0
E. coli pathotypes	EAEC	Enteroaggregative E. coli	2017	Incidence	Number	IRN	Iran	Eastern Mediterranean	<5 years	7537645	5314.38	-57449.8	70778.3
E. coli pathotypes	EAEC	Enteroaggregative E. coli	2017	Incidence	Number	IRN	Iran	Eastern Mediterranean	≥5 years	76901395	40092.3	-383188	532714
E. coli pathotypes	EAEC	Enteroaggregative E. coli	2017	Incidence	Number	IRN	Iran	Eastern Mediterranean	All ages	84439040	45406.7	-443457	608314
E. coli pathotypes	EAEC	Enteroaggregative E. coli	2017	Incidence	Number	IRQ	Iraq	Eastern Mediterranean	<5 years	5803567	17862.2	-154711	207954
E. coli pathotypes	EAEC	Enteroaggregative E. coli	2017	Incidence	Number	IRQ	Iraq	Eastern Mediterranean	≥5 years	33082537	41038.5	-360845	525383
E. coli pathotypes	EAEC	Enteroaggregative E. coli	2017	Incidence	Number	IRQ	Iraq	Eastern Mediterranean	All ages	38886104	58900.6	-520738	723152
E. coli pathotypes	EAEC	Enteroaggregative E. coli	2017	Incidence	Number	ISL	Iceland	Europe	<5 years	21517	0	0	0
E. coli pathotypes	EAEC	Enteroaggregative E. coli	2017	Incidence	Number	ISL	Iceland	Europe	≥5 years	316960	0	0	0
E. coli pathotypes	EAEC	Enteroaggregative E. coli	2017	Incidence	Number	ISL	Iceland	Europe	All ages	338477	0	0	0
E. coli pathotypes	EAEC	Enteroaggregative E. coli	2017	Incidence	Number	ISR	Israel	Europe	<5 years	850267	0	0	0
E. coli pathotypes	EAEC	Enteroaggregative E. coli	2017	Incidence	Number	ISR	Israel	Europe	≥5 years	7437747	0	0	0
E. coli pathotypes	EAEC	Enteroaggregative E. coli	2017	Incidence	Number	ISR	Israel	Europe	All ages	8288014	0	0	0
E. coli pathotypes	EAEC	Enteroaggregative E. coli	2017	Incidence	Number	ITA	Italy	Europe	<5 years	2503571	0	0	0
E. coli pathotypes	EAEC	Enteroaggregative E. coli	2017	Incidence	Number	ITA	Italy	Europe	≥5 years	57941038	0	0	0
E. coli pathotypes	EAEC	Enteroaggregative E. coli	2017	Incidence	Number	ITA	Italy	Europe	All ages	60444609	0	0	0
E. coli pathotypes	EAEC	Enteroaggregative E. coli	2017	Incidence	Number	JAM	Jamaica	Americas	<5 years	185349	139.713	-1838.85	1910.37
E. coli pathotypes	EAEC	Enteroaggregative E. coli	2017	Incidence	Number	JAM	Jamaica	Americas	≥5 years	2627872	1609.63	-17786.8	21199.8
E. coli pathotypes	EAEC	Enteroaggregative E. coli	2017	Incidence	Number	JAM	Jamaica	Americas	All ages	2813221	1749.34	-19714.6	23036.6
E. coli pathotypes	EAEC	Enteroaggregative E. coli	2017	Incidence	Number	JOR	Jordan	Eastern Mediterranean	<5 years	1203576	3426	-33308.3	39912.9
E. coli pathotypes	EAEC	Enteroaggregative E. coli	2017	Incidence	Number	JOR	Jordan	Eastern Mediterranean	≥5 years	8921261	9858.4	-93314.3	124399
E. coli pathotypes	EAEC	Enteroaggregative E. coli	2017	Incidence	Number	JOR	Jordan	Eastern Mediterranean	All ages	10124837	13284.4	-124746	161471
E. coli pathotypes	EAEC	Enteroaggregative E. coli	2017	Incidence	Number	JPN	Japan	Western Pacific	<5 years	5020978	0	0	0
E. coli pathotypes	EAEC	Enteroaggregative E. coli	2017	Incidence	Number	JPN	Japan	Western Pacific	≥5 years	122105532	0	0	0
E. coli pathotypes	EAEC	Enteroaggregative E. coli	2017	Incidence	Number	JPN	Japan	Western Pacific	All ages	127126510	0	0	0
E. coli pathotypes	EAEC	Enteroaggregative E. coli	2017	Incidence	Number	KAZ	Kazakhstan	Europe	<5 years	1992347	1227.44	-13930.3	16487
E. coli pathotypes	EAEC	Enteroaggregative E. coli	2017	Incidence	Number	KAZ	Kazakhstan	Europe	≥5 years	16514926	3542.15	-33944.4	44148.4
E. coli pathotypes	EAEC	Enteroaggregative E. coli	2017	Incidence	Number	KAZ	Kazakhstan	Europe	All ages	18507273	4769.59	-46821.7	60438.5
E. coli pathotypes	EAEC	Enteroaggregative E. coli	2017	Incidence	Number	KEN	Kenya	Africa	<5 years	6957014	39514.8	-393894	460808
E. coli pathotypes	EAEC	Enteroaggregative E. coli	2017	Incidence	Number	KEN	Kenya	Africa	≥5 years	41722211	260887	-2.62029e+06	2.85573e+06
E. coli pathotypes	EAEC	Enteroaggregative E. coli	2017	Incidence	Number	KEN	Kenya	Africa	All ages	48679225	300402	-2.97353e+06	3.31135e+06
E. coli pathotypes	EAEC	Enteroaggregative E. coli	2017	Incidence	Number	KGZ	Kyrgyzstan	Europe	<5 years	755367	725.403	-7241.23	8774.42
E. coli pathotypes	EAEC	Enteroaggregative E. coli	2017	Incidence	Number	KGZ	Kyrgyzstan	Europe	≥5 years	5407077	1360.07	-14690.5	16840.5
E. coli pathotypes	EAEC	Enteroaggregative E. coli	2017	Incidence	Number	KGZ	Kyrgyzstan	Europe	All ages	6162444	2085.47	-20886.3	25298.5
E. coli pathotypes	EAEC	Enteroaggregative E. coli	2017	Incidence	Number	KHM	Cambodia	Western Pacific	<5 years	1812927	3931.85	-55891.6	56512.5
E. coli pathotypes	EAEC	Enteroaggregative E. coli	2017	Incidence	Number	KHM	Cambodia	Western Pacific	≥5 years	14156278	9439.17	-140931	143328
E. coli pathotypes	EAEC	Enteroaggregative E. coli	2017	Incidence	Number	KHM	Cambodia	Western Pacific	All ages	15969205	13371	-201928	199942
E. coli pathotypes	EAEC	Enteroaggregative E. coli	2017	Incidence	Number	KIR	Kiribati	Western Pacific	<5 years	15828	46.4604	-544.801	617.838
E. coli pathotypes	EAEC	Enteroaggregative E. coli	2017	Incidence	Number	KIR	Kiribati	Western Pacific	≥5 years	103548	217.532	-2586.7	3079.05
E. coli pathotypes	EAEC	Enteroaggregative E. coli	2017	Incidence	Number	KIR	Kiribati	Western Pacific	All ages	119376	263.993	-3067.13	3723.54
E. coli pathotypes	EAEC	Enteroaggregative E. coli	2017	Incidence	Number	KNA	Saint Kitts and Nevis	Americas	<5 years	3158	0	0	0
E. coli pathotypes	EAEC	Enteroaggregative E. coli	2017	Incidence	Number	KNA	Saint Kitts and Nevis	Americas	≥5 years	43909	0	0	0
E. coli pathotypes	EAEC	Enteroaggregative E. coli	2017	Incidence	Number	KNA	Saint Kitts and Nevis	Americas	All ages	47067	0	0	0
E. coli pathotypes	EAEC	Enteroaggregative E. coli	2017	Incidence	Number	KOR	South Korea	Western Pacific	<5 years	2163025	0	0	0
E. coli pathotypes	EAEC	Enteroaggregative E. coli	2017	Incidence	Number	KOR	South Korea	Western Pacific	≥5 years	49237621	0	0	0
E. coli pathotypes	EAEC	Enteroaggregative E. coli	2017	Incidence	Number	KOR	South Korea	Western Pacific	All ages	51400646	0	0	0
E. coli pathotypes	EAEC	Enteroaggregative E. coli	2017	Incidence	Number	KWT	Kuwait	Eastern Mediterranean	<5 years	310033	0	0	0
E. coli pathotypes	EAEC	Enteroaggregative E. coli	2017	Incidence	Number	KWT	Kuwait	Eastern Mediterranean	≥5 years	3772542	0	0	0
E. coli pathotypes	EAEC	Enteroaggregative E. coli	2017	Incidence	Number	KWT	Kuwait	Eastern Mediterranean	All ages	4082575	0	0	0
E. coli pathotypes	EAEC	Enteroaggregative E. coli	2017	Incidence	Number	LAO	Laos	Western Pacific	<5 years	790513	2524.53	-29053.6	35551.2
E. coli pathotypes	EAEC	Enteroaggregative E. coli	2017	Incidence	Number	LAO	Laos	Western Pacific	≥5 years	6172580	5347.58	-60883.5	76854.3
E. coli pathotypes	EAEC	Enteroaggregative E. coli	2017	Incidence	Number	LAO	Laos	Western Pacific	All ages	6963093	7872.11	-87988.9	109495
E. coli pathotypes	EAEC	Enteroaggregative E. coli	2017	Incidence	Number	LBN	Lebanon	Eastern Mediterranean	<5 years	588200	1218.87	-14360.4	16555.5
E. coli pathotypes	EAEC	Enteroaggregative E. coli	2017	Incidence	Number	LBN	Lebanon	Eastern Mediterranean	≥5 years	5656670	4920.73	-53489.7	66399.6
E. coli pathotypes	EAEC	Enteroaggregative E. coli	2017	Incidence	Number	LBN	Lebanon	Eastern Mediterranean	All ages	6244870	6139.59	-68249.4	81917
E. coli pathotypes	EAEC	Enteroaggregative E. coli	2017	Incidence	Number	LBR	Liberia	Africa	<5 years	741686	5031.56	-50222.9	59762.8
E. coli pathotypes	EAEC	Enteroaggregative E. coli	2017	Incidence	Number	LBR	Liberia	Africa	≥5 years	4059953	25999.4	-283079	314784
E. coli pathotypes	EAEC	Enteroaggregative E. coli	2017	Incidence	Number	LBR	Liberia	Africa	All ages	4801639	31031	-333628	373370
E. coli pathotypes	EAEC	Enteroaggregative E. coli	2017	Incidence	Number	LBY	Libya	Eastern Mediterranean	<5 years	702309	1412.83	-13443.3	17379.5
E. coli pathotypes	EAEC	Enteroaggregative E. coli	2017	Incidence	Number	LBY	Libya	Eastern Mediterranean	≥5 years	5979907	8037.44	-72644	98909.1
E. coli pathotypes	EAEC	Enteroaggregative E. coli	2017	Incidence	Number	LBY	Libya	Eastern Mediterranean	All ages	6682216	9450.27	-88081.3	117185
E. coli pathotypes	EAEC	Enteroaggregative E. coli	2017	Incidence	Number	LCA	Saint Lucia	Americas	<5 years	10589	11.088	-146.973	151.884
E. coli pathotypes	EAEC	Enteroaggregative E. coli	2017	Incidence	Number	LCA	Saint Lucia	Americas	≥5 years	165411	176.665	-1948.9	2340.88
E. coli pathotypes	EAEC	Enteroaggregative E. coli	2017	Incidence	Number	LCA	Saint Lucia	Americas	All ages	176000	187.753	-2100.11	2480.15
E. coli pathotypes	EAEC	Enteroaggregative E. coli	2017	Incidence	Number	LKA	Sri Lanka	South-East Asia	<5 years	1753299	4298.99	-44373.2	55489.5
E. coli pathotypes	EAEC	Enteroaggregative E. coli	2017	Incidence	Number	LKA	Sri Lanka	South-East Asia	≥5 years	20248609	24047.1	-235427	293258
E. coli pathotypes	EAEC	Enteroaggregative E. coli	2017	Incidence	Number	LKA	Sri Lanka	South-East Asia	All ages	22001908	28346.1	-278127	345736
E. coli pathotypes	EAEC	Enteroaggregative E. coli	2017	Incidence	Number	LSO	Lesotho	Africa	<5 years	284281	913.315	-8773.28	10461.7
E. coli pathotypes	EAEC	Enteroaggregative E. coli	2017	Incidence	Number	LSO	Lesotho	Africa	≥5 years	1859451	8293.5	-77315.5	92929.6
E. coli pathotypes	EAEC	Enteroaggregative E. coli	2017	Incidence	Number	LSO	Lesotho	Africa	All ages	2143732	9206.81	-85993.7	103966
E. coli pathotypes	EAEC	Enteroaggregative E. coli	2017	Incidence	Number	LTU	Lithuania	Europe	<5 years	150681	0	0	0
E. coli pathotypes	EAEC	Enteroaggregative E. coli	2017	Incidence	Number	LTU	Lithuania	Europe	≥5 years	2698096	0	0	0
E. coli pathotypes	EAEC	Enteroaggregative E. coli	2017	Incidence	Number	LTU	Lithuania	Europe	All ages	2848777	0	0	0
E. coli pathotypes	EAEC	Enteroaggregative E. coli	2017	Incidence	Number	LUX	Luxembourg	Europe	<5 years	32060	0	0	0
E. coli pathotypes	EAEC	Enteroaggregative E. coli	2017	Incidence	Number	LUX	Luxembourg	Europe	≥5 years	558776	0	0	0
E. coli pathotypes	EAEC	Enteroaggregative E. coli	2017	Incidence	Number	LUX	Luxembourg	Europe	All ages	590836	0	0	0
E. coli pathotypes	EAEC	Enteroaggregative E. coli	2017	Incidence	Number	LVA	Latvia	Europe	<5 years	106975	0	0	0
E. coli pathotypes	EAEC	Enteroaggregative E. coli	2017	Incidence	Number	LVA	Latvia	Europe	≥5 years	1843463	0	0	0
E. coli pathotypes	EAEC	Enteroaggregative E. coli	2017	Incidence	Number	LVA	Latvia	Europe	All ages	1950438	0	0	0
E. coli pathotypes	EAEC	Enteroaggregative E. coli	2017	Incidence	Number	MAR	Morocco	Eastern Mediterranean	<5 years	3323666	9768.79	-90221.8	120372
E. coli pathotypes	EAEC	Enteroaggregative E. coli	2017	Incidence	Number	MAR	Morocco	Eastern Mediterranean	≥5 years	31917461	25912.5	-223031	309238
E. coli pathotypes	EAEC	Enteroaggregative E. coli	2017	Incidence	Number	MAR	Morocco	Eastern Mediterranean	All ages	35241127	35681.3	-300988	421685
E. coli pathotypes	EAEC	Enteroaggregative E. coli	2017	Incidence	Number	MCO	Monaco	Europe	<5 years	1690	0	0	0
E. coli pathotypes	EAEC	Enteroaggregative E. coli	2017	Incidence	Number	MCO	Monaco	Europe	≥5 years	35801	0	0	0
E. coli pathotypes	EAEC	Enteroaggregative E. coli	2017	Incidence	Number	MCO	Monaco	Europe	All ages	37491	0	0	0
E. coli pathotypes	EAEC	Enteroaggregative E. coli	2017	Incidence	Number	MDA	Moldova	Europe	<5 years	231498	483.751	-5218.5	5963.76
E. coli pathotypes	EAEC	Enteroaggregative E. coli	2017	Incidence	Number	MDA	Moldova	Europe	≥5 years	2983125	694.228	-6672.01	8473.33
E. coli pathotypes	EAEC	Enteroaggregative E. coli	2017	Incidence	Number	MDA	Moldova	Europe	All ages	3214623	1177.98	-12153.8	14610.4
E. coli pathotypes	EAEC	Enteroaggregative E. coli	2017	Incidence	Number	MDG	Madagascar	Africa	<5 years	4015992	26028.7	-250209	307095
E. coli pathotypes	EAEC	Enteroaggregative E. coli	2017	Incidence	Number	MDG	Madagascar	Africa	≥5 years	22424020	148831	-1.52018e+06	1.80683e+06
E. coli pathotypes	EAEC	Enteroaggregative E. coli	2017	Incidence	Number	MDG	Madagascar	Africa	All ages	26440012	174859	-1.75142e+06	2.13208e+06
E. coli pathotypes	EAEC	Enteroaggregative E. coli	2017	Incidence	Number	MDV	Maldives	South-East Asia	<5 years	36568	160.046	-1813.25	2145.3
E. coli pathotypes	EAEC	Enteroaggregative E. coli	2017	Incidence	Number	MDV	Maldives	South-East Asia	≥5 years	414272	506.225	-6229.17	6675.74
E. coli pathotypes	EAEC	Enteroaggregative E. coli	2017	Incidence	Number	MDV	Maldives	South-East Asia	All ages	450840	666.272	-8307.6	8644.04
E. coli pathotypes	EAEC	Enteroaggregative E. coli	2017	Incidence	Number	MEX	Mexico	Americas	<5 years	11072866	11291.3	-136680	136655
E. coli pathotypes	EAEC	Enteroaggregative E. coli	2017	Incidence	Number	MEX	Mexico	Americas	≥5 years	111748862	38531.4	-444496	456326
E. coli pathotypes	EAEC	Enteroaggregative E. coli	2017	Incidence	Number	MEX	Mexico	Americas	All ages	122821728	49822.6	-593324	593112
E. coli pathotypes	EAEC	Enteroaggregative E. coli	2017	Incidence	Number	MHL	Marshall Islands	Western Pacific	<5 years	5305	6.57432	-81.7822	94.1091
E. coli pathotypes	EAEC	Enteroaggregative E. coli	2017	Incidence	Number	MHL	Marshall Islands	Western Pacific	≥5 years	41835	31.9775	-347.084	440.858
E. coli pathotypes	EAEC	Enteroaggregative E. coli	2017	Incidence	Number	MHL	Marshall Islands	Western Pacific	All ages	47140	38.5518	-435.75	526.361
E. coli pathotypes	EAEC	Enteroaggregative E. coli	2017	Incidence	Number	MKD	North Macedonia	Europe	<5 years	115748	100.41	-1102.09	1312.32
E. coli pathotypes	EAEC	Enteroaggregative E. coli	2017	Incidence	Number	MKD	North Macedonia	Europe	≥5 years	1835643	76.5322	-773.483	972.109
E. coli pathotypes	EAEC	Enteroaggregative E. coli	2017	Incidence	Number	MKD	North Macedonia	Europe	All ages	1951391	176.942	-1871.67	2341.38
E. coli pathotypes	EAEC	Enteroaggregative E. coli	2017	Incidence	Number	MLI	Mali	Africa	<5 years	3679612	17682.5	-192686	215867
E. coli pathotypes	EAEC	Enteroaggregative E. coli	2017	Incidence	Number	MLI	Mali	Africa	≥5 years	15819378	98399.3	-1.15673e+06	1.28487e+06
E. coli pathotypes	EAEC	Enteroaggregative E. coli	2017	Incidence	Number	MLI	Mali	Africa	All ages	19498990	116082	-1.3559e+06	1.48654e+06
E. coli pathotypes	EAEC	Enteroaggregative E. coli	2017	Incidence	Number	MLT	Malta	Europe	<5 years	22694	0	0	0
E. coli pathotypes	EAEC	Enteroaggregative E. coli	2017	Incidence	Number	MLT	Malta	Europe	≥5 years	437501	0	0	0
E. coli pathotypes	EAEC	Enteroaggregative E. coli	2017	Incidence	Number	MLT	Malta	Europe	All ages	460195	0	0	0
E. coli pathotypes	EAEC	Enteroaggregative E. coli	2017	Incidence	Number	MMR	Myanmar	South-East Asia	<5 years	4491356	22361.7	-205858	274600
E. coli pathotypes	EAEC	Enteroaggregative E. coli	2017	Incidence	Number	MMR	Myanmar	South-East Asia	≥5 years	47210153	43077.1	-426707	527422
E. coli pathotypes	EAEC	Enteroaggregative E. coli	2017	Incidence	Number	MMR	Myanmar	South-East Asia	All ages	51701509	65438.8	-626905	789195
E. coli pathotypes	EAEC	Enteroaggregative E. coli	2017	Incidence	Number	MNE	Montenegro	Europe	<5 years	38293	22.7384	-253.578	294.351
E. coli pathotypes	EAEC	Enteroaggregative E. coli	2017	Incidence	Number	MNE	Montenegro	Europe	≥5 years	583882	19.5685	-196.296	245.084
E. coli pathotypes	EAEC	Enteroaggregative E. coli	2017	Incidence	Number	MNE	Montenegro	Europe	All ages	622175	42.3069	-462.765	567.55
E. coli pathotypes	EAEC	Enteroaggregative E. coli	2017	Incidence	Number	MNG	Mongolia	Western Pacific	<5 years	386265	157.262	-1867.52	2148.47
E. coli pathotypes	EAEC	Enteroaggregative E. coli	2017	Incidence	Number	MNG	Mongolia	Western Pacific	≥5 years	2686620	109.668	-1256.61	1567.05
E. coli pathotypes	EAEC	Enteroaggregative E. coli	2017	Incidence	Number	MNG	Mongolia	Western Pacific	All ages	3072885	266.931	-3058.65	3750.66
E. coli pathotypes	EAEC	Enteroaggregative E. coli	2017	Incidence	Number	MOZ	Mozambique	Africa	<5 years	4900040	14126.2	-143014	174097
E. coli pathotypes	EAEC	Enteroaggregative E. coli	2017	Incidence	Number	MOZ	Mozambique	Africa	≥5 years	22840576	95719.6	-988370	1.23572e+06
E. coli pathotypes	EAEC	Enteroaggregative E. coli	2017	Incidence	Number	MOZ	Mozambique	Africa	All ages	27740616	109846	-1.15741e+06	1.41968e+06
E. coli pathotypes	EAEC	Enteroaggregative E. coli	2017	Incidence	Number	MRT	Mauritania	Africa	<5 years	704534	4281.14	-39683.1	50272.1
E. coli pathotypes	EAEC	Enteroaggregative E. coli	2017	Incidence	Number	MRT	Mauritania	Africa	≥5 years	3443285	19942.3	-186982	229733
E. coli pathotypes	EAEC	Enteroaggregative E. coli	2017	Incidence	Number	MRT	Mauritania	Africa	All ages	4147819	24223.4	-227552	278506
E. coli pathotypes	EAEC	Enteroaggregative E. coli	2017	Incidence	Number	MUS	Mauritius	Africa	<5 years	66750	351.462	-3782.52	4017.45
E. coli pathotypes	EAEC	Enteroaggregative E. coli	2017	Incidence	Number	MUS	Mauritius	Africa	≥5 years	1224634	1747.96	-18074.2	21049.6
E. coli pathotypes	EAEC	Enteroaggregative E. coli	2017	Incidence	Number	MUS	Mauritius	Africa	All ages	1291384	2099.42	-22369.4	24794.1
E. coli pathotypes	EAEC	Enteroaggregative E. coli	2017	Incidence	Number	MWI	Malawi	Africa	<5 years	2873212	12848.3	-137023	161889
E. coli pathotypes	EAEC	Enteroaggregative E. coli	2017	Incidence	Number	MWI	Malawi	Africa	≥5 years	14923678	75259.5	-801623	936334
E. coli pathotypes	EAEC	Enteroaggregative E. coli	2017	Incidence	Number	MWI	Malawi	Africa	All ages	17796890	88107.7	-924280	1.10063e+06
E. coli pathotypes	EAEC	Enteroaggregative E. coli	2017	Incidence	Number	MYS	Malaysia	Western Pacific	<5 years	2675373	4911.09	-69544.4	72981.1
E. coli pathotypes	EAEC	Enteroaggregative E. coli	2017	Incidence	Number	MYS	Malaysia	Western Pacific	≥5 years	29398221	30287	-351032	416550
E. coli pathotypes	EAEC	Enteroaggregative E. coli	2017	Incidence	Number	MYS	Malaysia	Western Pacific	All ages	32073594	35198.1	-402916	482696
E. coli pathotypes	EAEC	Enteroaggregative E. coli	2017	Incidence	Number	NAM	Namibia	Africa	<5 years	348052	1228.7	-12713.5	13513.8
E. coli pathotypes	EAEC	Enteroaggregative E. coli	2017	Incidence	Number	NAM	Namibia	Africa	≥5 years	2124274	12245.7	-129940	139157
E. coli pathotypes	EAEC	Enteroaggregative E. coli	2017	Incidence	Number	NAM	Namibia	Africa	All ages	2472326	13474.5	-145342	152038
E. coli pathotypes	EAEC	Enteroaggregative E. coli	2017	Incidence	Number	NER	Niger	Africa	<5 years	4096366	31714.5	-327202	376249
E. coli pathotypes	EAEC	Enteroaggregative E. coli	2017	Incidence	Number	NER	Niger	Africa	≥5 years	16966306	84758.8	-919022	1.02569e+06
E. coli pathotypes	EAEC	Enteroaggregative E. coli	2017	Incidence	Number	NER	Niger	Africa	All ages	21062672	116473	-1.22573e+06	1.40468e+06
E. coli pathotypes	EAEC	Enteroaggregative E. coli	2017	Incidence	Number	NGA	Nigeria	Africa	<5 years	33258924	184412	-1.95802e+06	2.45936e+06
E. coli pathotypes	EAEC	Enteroaggregative E. coli	2017	Incidence	Number	NGA	Nigeria	Africa	≥5 years	164603175	389879	-4.41616e+06	5.55416e+06
E. coli pathotypes	EAEC	Enteroaggregative E. coli	2017	Incidence	Number	NGA	Nigeria	Africa	All ages	197862099	574291	-6.41324e+06	8.06888e+06
E. coli pathotypes	EAEC	Enteroaggregative E. coli	2017	Incidence	Number	NIC	Nicaragua	Americas	<5 years	674952	729.932	-9999.56	11654.2
E. coli pathotypes	EAEC	Enteroaggregative E. coli	2017	Incidence	Number	NIC	Nicaragua	Americas	≥5 years	5599462	3280.73	-41611.7	49113.3
E. coli pathotypes	EAEC	Enteroaggregative E. coli	2017	Incidence	Number	NIC	Nicaragua	Americas	All ages	6274414	4010.66	-51936.1	59631.5
E. coli pathotypes	EAEC	Enteroaggregative E. coli	2017	Incidence	Number	NIU	Niue	Western Pacific	<5 years	138	0	0	0
E. coli pathotypes	EAEC	Enteroaggregative E. coli	2017	Incidence	Number	NIU	Niue	Western Pacific	≥5 years	1643	0	0	0
E. coli pathotypes	EAEC	Enteroaggregative E. coli	2017	Incidence	Number	NIU	Niue	Western Pacific	All ages	1781	0	0	0
E. coli pathotypes	EAEC	Enteroaggregative E. coli	2017	Incidence	Number	NLD	Netherlands	Europe	<5 years	885200	0	0	0
E. coli pathotypes	EAEC	Enteroaggregative E. coli	2017	Incidence	Number	NLD	Netherlands	Europe	≥5 years	16376313	0	0	0
E. coli pathotypes	EAEC	Enteroaggregative E. coli	2017	Incidence	Number	NLD	Netherlands	Europe	All ages	17261513	0	0	0
E. coli pathotypes	EAEC	Enteroaggregative E. coli	2017	Incidence	Number	NOR	Norway	Europe	<5 years	303483	0	0	0
E. coli pathotypes	EAEC	Enteroaggregative E. coli	2017	Incidence	Number	NOR	Norway	Europe	≥5 years	4954664	0	0	0
E. coli pathotypes	EAEC	Enteroaggregative E. coli	2017	Incidence	Number	NOR	Norway	Europe	All ages	5258147	0	0	0
E. coli pathotypes	EAEC	Enteroaggregative E. coli	2017	Incidence	Number	NPL	Nepal	South-East Asia	<5 years	2939143	8103.91	-94430	95905.6
E. coli pathotypes	EAEC	Enteroaggregative E. coli	2017	Incidence	Number	NPL	Nepal	South-East Asia	≥5 years	25053400	49723.4	-601820	633656
E. coli pathotypes	EAEC	Enteroaggregative E. coli	2017	Incidence	Number	NPL	Nepal	South-East Asia	All ages	27992543	57827.3	-696817	737113
E. coli pathotypes	EAEC	Enteroaggregative E. coli	2017	Incidence	Number	NRU	Nauru	Western Pacific	<5 years	1602	0	0	0
E. coli pathotypes	EAEC	Enteroaggregative E. coli	2017	Incidence	Number	NRU	Nauru	Western Pacific	≥5 years	9639	0	0	0
E. coli pathotypes	EAEC	Enteroaggregative E. coli	2017	Incidence	Number	NRU	Nauru	Western Pacific	All ages	11241	0	0	0
E. coli pathotypes	EAEC	Enteroaggregative E. coli	2017	Incidence	Number	NZL	New Zealand	Western Pacific	<5 years	305110	0	0	0
E. coli pathotypes	EAEC	Enteroaggregative E. coli	2017	Incidence	Number	NZL	New Zealand	Western Pacific	≥5 years	4460995	0	0	0
E. coli pathotypes	EAEC	Enteroaggregative E. coli	2017	Incidence	Number	NZL	New Zealand	Western Pacific	All ages	4766105	0	0	0
E. coli pathotypes	EAEC	Enteroaggregative E. coli	2017	Incidence	Number	OMN	Oman	Eastern Mediterranean	<5 years	407964	0	0	0
E. coli pathotypes	EAEC	Enteroaggregative E. coli	2017	Incidence	Number	OMN	Oman	Eastern Mediterranean	≥5 years	4082353	0	0	0
E. coli pathotypes	EAEC	Enteroaggregative E. coli	2017	Incidence	Number	OMN	Oman	Eastern Mediterranean	All ages	4490317	0	0	0
E. coli pathotypes	EAEC	Enteroaggregative E. coli	2017	Incidence	Number	PAK	Pakistan	Eastern Mediterranean	<5 years	30771022	240051	-2.25135e+06	3.0576e+06
E. coli pathotypes	EAEC	Enteroaggregative E. coli	2017	Incidence	Number	PAK	Pakistan	Eastern Mediterranean	≥5 years	190745101	718925	-6.27878e+06	8.90383e+06
E. coli pathotypes	EAEC	Enteroaggregative E. coli	2017	Incidence	Number	PAK	Pakistan	Eastern Mediterranean	All ages	221516123	958976	-8.60009e+06	1.19275e+07
E. coli pathotypes	EAEC	Enteroaggregative E. coli	2017	Incidence	Number	PAN	Panama	Americas	<5 years	387261	0	0	0
E. coli pathotypes	EAEC	Enteroaggregative E. coli	2017	Incidence	Number	PAN	Panama	Americas	≥5 years	3676605	0	0	0
E. coli pathotypes	EAEC	Enteroaggregative E. coli	2017	Incidence	Number	PAN	Panama	Americas	All ages	4063866	0	0	0
E. coli pathotypes	EAEC	Enteroaggregative E. coli	2017	Incidence	Number	PER	Peru	Americas	<5 years	2728587	6894.91	-85714	87187.1
E. coli pathotypes	EAEC	Enteroaggregative E. coli	2017	Incidence	Number	PER	Peru	Americas	≥5 years	28364198	26847.3	-312951	354854
E. coli pathotypes	EAEC	Enteroaggregative E. coli	2017	Incidence	Number	PER	Peru	Americas	All ages	31092785	33742.2	-390900	435041
E. coli pathotypes	EAEC	Enteroaggregative E. coli	2017	Incidence	Number	PHL	Philippines	Western Pacific	<5 years	11785954	33337.4	-438749	466261
E. coli pathotypes	EAEC	Enteroaggregative E. coli	2017	Incidence	Number	PHL	Philippines	Western Pacific	≥5 years	95654273	65557.2	-717545	947509
E. coli pathotypes	EAEC	Enteroaggregative E. coli	2017	Incidence	Number	PHL	Philippines	Western Pacific	All ages	107440227	98894.6	-1.17594e+06	1.38284e+06
E. coli pathotypes	EAEC	Enteroaggregative E. coli	2017	Incidence	Number	PLW	Palau	Western Pacific	<5 years	1159	2.20419	-28.4822	31.7796
E. coli pathotypes	EAEC	Enteroaggregative E. coli	2017	Incidence	Number	PLW	Palau	Western Pacific	≥5 years	16644	15.762	-187.331	211.992
E. coli pathotypes	EAEC	Enteroaggregative E. coli	2017	Incidence	Number	PLW	Palau	Western Pacific	All ages	17803	17.9662	-219.148	245.541
E. coli pathotypes	EAEC	Enteroaggregative E. coli	2017	Incidence	Number	PNG	Papua New Guinea	Western Pacific	<5 years	1167767	4770.16	-57052.8	67355.7
E. coli pathotypes	EAEC	Enteroaggregative E. coli	2017	Incidence	Number	PNG	Papua New Guinea	Western Pacific	≥5 years	7902825	9395.86	-109102	133802
E. coli pathotypes	EAEC	Enteroaggregative E. coli	2017	Incidence	Number	PNG	Papua New Guinea	Western Pacific	All ages	9070592	14166	-162248	202255
E. coli pathotypes	EAEC	Enteroaggregative E. coli	2017	Incidence	Number	POL	Poland	Europe	<5 years	1924280	0	0	0
E. coli pathotypes	EAEC	Enteroaggregative E. coli	2017	Incidence	Number	POL	Poland	Europe	≥5 years	36336315	0	0	0
E. coli pathotypes	EAEC	Enteroaggregative E. coli	2017	Incidence	Number	POL	Poland	Europe	All ages	38260595	0	0	0
E. coli pathotypes	EAEC	Enteroaggregative E. coli	2017	Incidence	Number	PRK	North Korea	South-East Asia	<5 years	1670372	5719.48	-57772.5	71933.2
E. coli pathotypes	EAEC	Enteroaggregative E. coli	2017	Incidence	Number	PRK	North Korea	South-East Asia	≥5 years	24088862	37578	-352948	444438
E. coli pathotypes	EAEC	Enteroaggregative E. coli	2017	Incidence	Number	PRK	North Korea	South-East Asia	All ages	25759234	43297.5	-415765	514044
E. coli pathotypes	EAEC	Enteroaggregative E. coli	2017	Incidence	Number	PRT	Portugal	Europe	<5 years	427134	0	0	0
E. coli pathotypes	EAEC	Enteroaggregative E. coli	2017	Incidence	Number	PRT	Portugal	Europe	≥5 years	9907827	0	0	0
E. coli pathotypes	EAEC	Enteroaggregative E. coli	2017	Incidence	Number	PRT	Portugal	Europe	All ages	10334961	0	0	0
E. coli pathotypes	EAEC	Enteroaggregative E. coli	2017	Incidence	Number	PRY	Paraguay	Americas	<5 years	666749	711.452	-8615.59	8842.86
E. coli pathotypes	EAEC	Enteroaggregative E. coli	2017	Incidence	Number	PRY	Paraguay	Americas	≥5 years	5627408	2276.67	-26159.1	27574.2
E. coli pathotypes	EAEC	Enteroaggregative E. coli	2017	Incidence	Number	PRY	Paraguay	Americas	All ages	6294157	2988.12	-34301.8	36499.2
E. coli pathotypes	EAEC	Enteroaggregative E. coli	2017	Incidence	Number	QAT	Qatar	Eastern Mediterranean	<5 years	141064	0	0	0
E. coli pathotypes	EAEC	Enteroaggregative E. coli	2017	Incidence	Number	QAT	Qatar	Eastern Mediterranean	≥5 years	2529929	0	0	0
E. coli pathotypes	EAEC	Enteroaggregative E. coli	2017	Incidence	Number	QAT	Qatar	Eastern Mediterranean	All ages	2670993	0	0	0
E. coli pathotypes	EAEC	Enteroaggregative E. coli	2017	Incidence	Number	ROU	Romania	Europe	<5 years	995528	0	0	0
E. coli pathotypes	EAEC	Enteroaggregative E. coli	2017	Incidence	Number	ROU	Romania	Europe	≥5 years	18737573	0	0	0
E. coli pathotypes	EAEC	Enteroaggregative E. coli	2017	Incidence	Number	ROU	Romania	Europe	All ages	19733101	0	0	0
E. coli pathotypes	EAEC	Enteroaggregative E. coli	2017	Incidence	Number	RUS	Russia	Europe	<5 years	9556425	12550.9	-141288	173850
E. coli pathotypes	EAEC	Enteroaggregative E. coli	2017	Incidence	Number	RUS	Russia	Europe	≥5 years	136468391	41958.9	-394099	527927
E. coli pathotypes	EAEC	Enteroaggregative E. coli	2017	Incidence	Number	RUS	Russia	Europe	All ages	146024816	54509.8	-546514	711336
E. coli pathotypes	EAEC	Enteroaggregative E. coli	2017	Incidence	Number	RWA	Rwanda	Africa	<5 years	1746219	6075.66	-64752.4	73601.7
E. coli pathotypes	EAEC	Enteroaggregative E. coli	2017	Incidence	Number	RWA	Rwanda	Africa	≥5 years	10313498	44708	-460671	522371
E. coli pathotypes	EAEC	Enteroaggregative E. coli	2017	Incidence	Number	RWA	Rwanda	Africa	All ages	12059717	50783.7	-539579	597924
E. coli pathotypes	EAEC	Enteroaggregative E. coli	2017	Incidence	Number	SAU	Saudi Arabia	Eastern Mediterranean	<5 years	2850465	0	0	0
E. coli pathotypes	EAEC	Enteroaggregative E. coli	2017	Incidence	Number	SAU	Saudi Arabia	Eastern Mediterranean	≥5 years	28120696	0	0	0
E. coli pathotypes	EAEC	Enteroaggregative E. coli	2017	Incidence	Number	SAU	Saudi Arabia	Eastern Mediterranean	All ages	30971161	0	0	0
E. coli pathotypes	EAEC	Enteroaggregative E. coli	2017	Incidence	Number	SDN	Sudan	Eastern Mediterranean	<5 years	6614736	47163.3	-495926	586827
E. coli pathotypes	EAEC	Enteroaggregative E. coli	2017	Incidence	Number	SDN	Sudan	Eastern Mediterranean	≥5 years	35274739	82529.1	-916888	1.06723e+06
E. coli pathotypes	EAEC	Enteroaggregative E. coli	2017	Incidence	Number	SDN	Sudan	Eastern Mediterranean	All ages	41889475	129692	-1.36465e+06	1.60848e+06
E. coli pathotypes	EAEC	Enteroaggregative E. coli	2017	Incidence	Number	SEAR	South-East Asian Region	South-East Asia	<5 years	177178693	495442	-4.95219e+06	5.91908e+06
E. coli pathotypes	EAEC	Enteroaggregative E. coli	2017	Incidence	Number	SEAR	South-East Asian Region	South-East Asia	≥5 years	1803385095	3.97455e+06	-3.85967e+07	4.45227e+07
E. coli pathotypes	EAEC	Enteroaggregative E. coli	2017	Incidence	Number	SEAR	South-East Asian Region	South-East Asia	All ages	1980563788	4.46999e+06	-4.37134e+07	5.03169e+07
E. coli pathotypes	EAEC	Enteroaggregative E. coli	2017	Incidence	Number	SEN	Senegal	Africa	<5 years	2374909	12528.9	-126129	151534
E. coli pathotypes	EAEC	Enteroaggregative E. coli	2017	Incidence	Number	SEN	Senegal	Africa	≥5 years	12880101	60665.6	-599118	740603
E. coli pathotypes	EAEC	Enteroaggregative E. coli	2017	Incidence	Number	SEN	Senegal	Africa	All ages	15255010	73194.4	-721737	900910
E. coli pathotypes	EAEC	Enteroaggregative E. coli	2017	Incidence	Number	SGP	Singapore	Western Pacific	<5 years	236898	0	0	0
E. coli pathotypes	EAEC	Enteroaggregative E. coli	2017	Incidence	Number	SGP	Singapore	Western Pacific	≥5 years	5359873	0	0	0
E. coli pathotypes	EAEC	Enteroaggregative E. coli	2017	Incidence	Number	SGP	Singapore	Western Pacific	All ages	5596771	0	0	0
E. coli pathotypes	EAEC	Enteroaggregative E. coli	2017	Incidence	Number	SLB	Solomon Islands	Western Pacific	<5 years	99557	139.996	-1756.59	2000.99
E. coli pathotypes	EAEC	Enteroaggregative E. coli	2017	Incidence	Number	SLB	Solomon Islands	Western Pacific	≥5 years	574405	640.875	-7307.68	9154.4
E. coli pathotypes	EAEC	Enteroaggregative E. coli	2017	Incidence	Number	SLB	Solomon Islands	Western Pacific	All ages	673962	780.871	-8917.54	10993.3
E. coli pathotypes	EAEC	Enteroaggregative E. coli	2017	Incidence	Number	SLE	Sierra Leone	Africa	<5 years	1092036	5293.63	-55409.5	64137.9
E. coli pathotypes	EAEC	Enteroaggregative E. coli	2017	Incidence	Number	SLE	Sierra Leone	Africa	≥5 years	6200012	34883.9	-372536	419697
E. coli pathotypes	EAEC	Enteroaggregative E. coli	2017	Incidence	Number	SLE	Sierra Leone	Africa	All ages	7292048	40177.5	-437622	487117
E. coli pathotypes	EAEC	Enteroaggregative E. coli	2017	Incidence	Number	SLV	El Salvador	Americas	<5 years	560354	896.05	-10963.4	11071.6
E. coli pathotypes	EAEC	Enteroaggregative E. coli	2017	Incidence	Number	SLV	El Salvador	Americas	≥5 years	5648574	4088.92	-47138.7	49744.4
E. coli pathotypes	EAEC	Enteroaggregative E. coli	2017	Incidence	Number	SLV	El Salvador	Americas	All ages	6208928	4984.97	-58262.2	60477.5
E. coli pathotypes	EAEC	Enteroaggregative E. coli	2017	Incidence	Number	SMR	San Marino	Europe	<5 years	1517	0	0	0
E. coli pathotypes	EAEC	Enteroaggregative E. coli	2017	Incidence	Number	SMR	San Marino	Europe	≥5 years	32774	0	0	0
E. coli pathotypes	EAEC	Enteroaggregative E. coli	2017	Incidence	Number	SMR	San Marino	Europe	All ages	34291	0	0	0
E. coli pathotypes	EAEC	Enteroaggregative E. coli	2017	Incidence	Number	SOM	Somalia	Eastern Mediterranean	<5 years	2858655	9734.09	-96830.4	137327
E. coli pathotypes	EAEC	Enteroaggregative E. coli	2017	Incidence	Number	SOM	Somalia	Eastern Mediterranean	≥5 years	11799665	30634.8	-304462	451426
E. coli pathotypes	EAEC	Enteroaggregative E. coli	2017	Incidence	Number	SOM	Somalia	Eastern Mediterranean	All ages	14658320	40368.8	-392014	596380
E. coli pathotypes	EAEC	Enteroaggregative E. coli	2017	Incidence	Number	SRB	Serbia	Europe	<5 years	329114	236.476	-2641.8	3054.55
E. coli pathotypes	EAEC	Enteroaggregative E. coli	2017	Incidence	Number	SRB	Serbia	Europe	≥5 years	6771043	371.087	-3928.68	4933.23
E. coli pathotypes	EAEC	Enteroaggregative E. coli	2017	Incidence	Number	SRB	Serbia	Europe	All ages	7100157	607.563	-6451.5	8273.6
E. coli pathotypes	EAEC	Enteroaggregative E. coli	2017	Incidence	Number	SSD	South Sudan	Africa	<5 years	1668177	10816.1	-109104	133672
E. coli pathotypes	EAEC	Enteroaggregative E. coli	2017	Incidence	Number	SSD	South Sudan	Africa	≥5 years	8890110	48147.3	-522802	599088
E. coli pathotypes	EAEC	Enteroaggregative E. coli	2017	Incidence	Number	SSD	South Sudan	Africa	All ages	10558287	58963.4	-632074	729857
E. coli pathotypes	EAEC	Enteroaggregative E. coli	2017	Incidence	Number	STP	Sao Tome and Principe	Africa	<5 years	30934	51.6896	-539.409	626.355
E. coli pathotypes	EAEC	Enteroaggregative E. coli	2017	Incidence	Number	STP	Sao Tome and Principe	Africa	≥5 years	174418	465.858	-4443.93	5556.29
E. coli pathotypes	EAEC	Enteroaggregative E. coli	2017	Incidence	Number	STP	Sao Tome and Principe	Africa	All ages	205352	517.548	-4938.95	6111.89
E. coli pathotypes	EAEC	Enteroaggregative E. coli	2017	Incidence	Number	SUR	Suriname	Americas	<5 years	55520	44.8321	-573.858	623.564
E. coli pathotypes	EAEC	Enteroaggregative E. coli	2017	Incidence	Number	SUR	Suriname	Americas	≥5 years	535276	374.532	-4139.36	4986.69
E. coli pathotypes	EAEC	Enteroaggregative E. coli	2017	Incidence	Number	SUR	Suriname	Americas	All ages	590796	419.364	-4579.75	5574.4
E. coli pathotypes	EAEC	Enteroaggregative E. coli	2017	Incidence	Number	SVK	Slovakia	Europe	<5 years	284609	0	0	0
E. coli pathotypes	EAEC	Enteroaggregative E. coli	2017	Incidence	Number	SVK	Slovakia	Europe	≥5 years	5147193	0	0	0
E. coli pathotypes	EAEC	Enteroaggregative E. coli	2017	Incidence	Number	SVK	Slovakia	Europe	All ages	5431802	0	0	0
E. coli pathotypes	EAEC	Enteroaggregative E. coli	2017	Incidence	Number	SVN	Slovenia	Europe	<5 years	105454	0	0	0
E. coli pathotypes	EAEC	Enteroaggregative E. coli	2017	Incidence	Number	SVN	Slovenia	Europe	≥5 years	1956545	0	0	0
E. coli pathotypes	EAEC	Enteroaggregative E. coli	2017	Incidence	Number	SVN	Slovenia	Europe	All ages	2061999	0	0	0
E. coli pathotypes	EAEC	Enteroaggregative E. coli	2017	Incidence	Number	SWE	Sweden	Europe	<5 years	597044	0	0	0
E. coli pathotypes	EAEC	Enteroaggregative E. coli	2017	Incidence	Number	SWE	Sweden	Europe	≥5 years	9398244	0	0	0
E. coli pathotypes	EAEC	Enteroaggregative E. coli	2017	Incidence	Number	SWE	Sweden	Europe	All ages	9995288	0	0	0
E. coli pathotypes	EAEC	Enteroaggregative E. coli	2017	Incidence	Number	SWZ	Eswatini	Africa	<5 years	144681	623.659	-5757.87	7267.47
E. coli pathotypes	EAEC	Enteroaggregative E. coli	2017	Incidence	Number	SWZ	Eswatini	Africa	≥5 years	1008198	6748.31	-63102.2	77739
E. coli pathotypes	EAEC	Enteroaggregative E. coli	2017	Incidence	Number	SWZ	Eswatini	Africa	All ages	1152879	7371.97	-69606.4	84896.4
E. coli pathotypes	EAEC	Enteroaggregative E. coli	2017	Incidence	Number	SYC	Seychelles	Africa	<5 years	8330	15.4843	-162.084	189.202
E. coli pathotypes	EAEC	Enteroaggregative E. coli	2017	Incidence	Number	SYC	Seychelles	Africa	≥5 years	102786	95.474	-964.263	1062.79
E. coli pathotypes	EAEC	Enteroaggregative E. coli	2017	Incidence	Number	SYC	Seychelles	Africa	All ages	111116	110.958	-1140.34	1232.74
E. coli pathotypes	EAEC	Enteroaggregative E. coli	2017	Incidence	Number	SYR	Syria	Eastern Mediterranean	<5 years	2226922	3085.23	-33163.1	45057.9
E. coli pathotypes	EAEC	Enteroaggregative E. coli	2017	Incidence	Number	SYR	Syria	Eastern Mediterranean	≥5 years	17022886	15982.8	-157597	252692
E. coli pathotypes	EAEC	Enteroaggregative E. coli	2017	Incidence	Number	SYR	Syria	Eastern Mediterranean	All ages	19249808	19068.1	-192197	296950
E. coli pathotypes	EAEC	Enteroaggregative E. coli	2017	Incidence	Number	TCD	Chad	Africa	<5 years	3002260	22765.9	-225234	280599
E. coli pathotypes	EAEC	Enteroaggregative E. coli	2017	Incidence	Number	TCD	Chad	Africa	≥5 years	12364885	50586.9	-572465	646906
E. coli pathotypes	EAEC	Enteroaggregative E. coli	2017	Incidence	Number	TCD	Chad	Africa	All ages	15367145	73352.9	-792083	923258
E. coli pathotypes	EAEC	Enteroaggregative E. coli	2017	Incidence	Number	TGO	Togo	Africa	<5 years	1231747	8235.18	-83562.7	97129.3
E. coli pathotypes	EAEC	Enteroaggregative E. coli	2017	Incidence	Number	TGO	Togo	Africa	≥5 years	6725234	33340.2	-367550	404105
E. coli pathotypes	EAEC	Enteroaggregative E. coli	2017	Incidence	Number	TGO	Togo	Africa	All ages	7956981	41575.4	-449881	500486
E. coli pathotypes	EAEC	Enteroaggregative E. coli	2017	Incidence	Number	THA	Thailand	South-East Asia	<5 years	3821024	10122	-146831	142515
E. coli pathotypes	EAEC	Enteroaggregative E. coli	2017	Incidence	Number	THA	Thailand	South-East Asia	≥5 years	67208436	95940.5	-1.47234e+06	1.37126e+06
E. coli pathotypes	EAEC	Enteroaggregative E. coli	2017	Incidence	Number	THA	Thailand	South-East Asia	All ages	71029460	106063	-1.60548e+06	1.50173e+06
E. coli pathotypes	EAEC	Enteroaggregative E. coli	2017	Incidence	Number	TJK	Tajikistan	Europe	<5 years	1282929	3726.21	-37504.4	44557.7
E. coli pathotypes	EAEC	Enteroaggregative E. coli	2017	Incidence	Number	TJK	Tajikistan	Europe	≥5 years	7692872	7437.45	-74912.3	90263.5
E. coli pathotypes	EAEC	Enteroaggregative E. coli	2017	Incidence	Number	TJK	Tajikistan	Europe	All ages	8975801	11163.7	-110230	132551
E. coli pathotypes	EAEC	Enteroaggregative E. coli	2017	Incidence	Number	TKM	Turkmenistan	Europe	<5 years	782936	540.283	-5937.16	7178.24
E. coli pathotypes	EAEC	Enteroaggregative E. coli	2017	Incidence	Number	TKM	Turkmenistan	Europe	≥5 years	5650077	1225.58	-11366.8	14996.9
E. coli pathotypes	EAEC	Enteroaggregative E. coli	2017	Incidence	Number	TKM	Turkmenistan	Europe	All ages	6433013	1765.86	-16703.9	22328.7
E. coli pathotypes	EAEC	Enteroaggregative E. coli	2017	Incidence	Number	TLS	Timor-Leste	South-East Asia	<5 years	156694	832.612	-7904.97	10179.6
E. coli pathotypes	EAEC	Enteroaggregative E. coli	2017	Incidence	Number	TLS	Timor-Leste	South-East Asia	≥5 years	1083109	1876.01	-18698	22325.2
E. coli pathotypes	EAEC	Enteroaggregative E. coli	2017	Incidence	Number	TLS	Timor-Leste	South-East Asia	All ages	1239803	2708.63	-26573.6	32691.7
E. coli pathotypes	EAEC	Enteroaggregative E. coli	2017	Incidence	Number	TON	Tonga	Western Pacific	<5 years	13250	13.7601	-190.467	199.641
E. coli pathotypes	EAEC	Enteroaggregative E. coli	2017	Incidence	Number	TON	Tonga	Western Pacific	≥5 years	91971	93.3785	-1008.83	1200.98
E. coli pathotypes	EAEC	Enteroaggregative E. coli	2017	Incidence	Number	TON	Tonga	Western Pacific	All ages	105221	107.139	-1217.51	1408.91
E. coli pathotypes	EAEC	Enteroaggregative E. coli	2017	Incidence	Number	TTO	Trinidad and Tobago	Americas	<5 years	92496	0	0	0
E. coli pathotypes	EAEC	Enteroaggregative E. coli	2017	Incidence	Number	TTO	Trinidad and Tobago	Americas	≥5 years	1348431	0	0	0
E. coli pathotypes	EAEC	Enteroaggregative E. coli	2017	Incidence	Number	TTO	Trinidad and Tobago	Americas	All ages	1440927	0	0	0
E. coli pathotypes	EAEC	Enteroaggregative E. coli	2017	Incidence	Number	TUN	Tunisia	Eastern Mediterranean	<5 years	1082333	2426.85	-22629.5	30447
E. coli pathotypes	EAEC	Enteroaggregative E. coli	2017	Incidence	Number	TUN	Tunisia	Eastern Mediterranean	≥5 years	10508863	9314.91	-79974.4	118194
E. coli pathotypes	EAEC	Enteroaggregative E. coli	2017	Incidence	Number	TUN	Tunisia	Eastern Mediterranean	All ages	11591196	11741.8	-102619	147518
E. coli pathotypes	EAEC	Enteroaggregative E. coli	2017	Incidence	Number	TUR	Turkey	Europe	<5 years	6802074	7867.15	-100663	108113
E. coli pathotypes	EAEC	Enteroaggregative E. coli	2017	Incidence	Number	TUR	Turkey	Europe	≥5 years	75490162	36025.7	-434686	469146
E. coli pathotypes	EAEC	Enteroaggregative E. coli	2017	Incidence	Number	TUR	Turkey	Europe	All ages	82292236	43892.9	-528615	583481
E. coli pathotypes	EAEC	Enteroaggregative E. coli	2017	Incidence	Number	TUV	Tuvalu	Western Pacific	<5 years	1221	1.04203	-13.8404	15.002
E. coli pathotypes	EAEC	Enteroaggregative E. coli	2017	Incidence	Number	TUV	Tuvalu	Western Pacific	≥5 years	9686	6.72829	-76.4025	90.3042
E. coli pathotypes	EAEC	Enteroaggregative E. coli	2017	Incidence	Number	TUV	Tuvalu	Western Pacific	All ages	10907	7.77033	-89.1209	104.776
E. coli pathotypes	EAEC	Enteroaggregative E. coli	2017	Incidence	Number	TZA	Tanzania	Africa	<5 years	9158663	30608.5	-295643	367068
E. coli pathotypes	EAEC	Enteroaggregative E. coli	2017	Incidence	Number	TZA	Tanzania	Africa	≥5 years	45571201	259388	-2.48407e+06	3.13865e+06
E. coli pathotypes	EAEC	Enteroaggregative E. coli	2017	Incidence	Number	TZA	Tanzania	Africa	All ages	54729864	289996	-2.79937e+06	3.5305e+06
E. coli pathotypes	EAEC	Enteroaggregative E. coli	2017	Incidence	Number	UGA	Uganda	Africa	<5 years	6893695	24071.6	-240256	300456
E. coli pathotypes	EAEC	Enteroaggregative E. coli	2017	Incidence	Number	UGA	Uganda	Africa	≥5 years	32591920	118023	-1.31005e+06	1.49542e+06
E. coli pathotypes	EAEC	Enteroaggregative E. coli	2017	Incidence	Number	UGA	Uganda	Africa	All ages	39485615	142095	-1.58395e+06	1.79776e+06
E. coli pathotypes	EAEC	Enteroaggregative E. coli	2017	Incidence	Number	UKR	Ukraine	Europe	<5 years	2394562	1891	-21866.3	24217.7
E. coli pathotypes	EAEC	Enteroaggregative E. coli	2017	Incidence	Number	UKR	Ukraine	Europe	≥5 years	43138753	8965.31	-88373.2	109684
E. coli pathotypes	EAEC	Enteroaggregative E. coli	2017	Incidence	Number	UKR	Ukraine	Europe	All ages	45533315	10856.3	-105837	133436
E. coli pathotypes	EAEC	Enteroaggregative E. coli	2017	Incidence	Number	URY	Uruguay	Americas	<5 years	234731	0	0	0
E. coli pathotypes	EAEC	Enteroaggregative E. coli	2017	Incidence	Number	URY	Uruguay	Americas	≥5 years	3149796	0	0	0
E. coli pathotypes	EAEC	Enteroaggregative E. coli	2017	Incidence	Number	URY	Uruguay	Americas	All ages	3384527	0	0	0
E. coli pathotypes	EAEC	Enteroaggregative E. coli	2017	Incidence	Number	USA	United States	Americas	<5 years	20008881	0	0	0
E. coli pathotypes	EAEC	Enteroaggregative E. coli	2017	Incidence	Number	USA	United States	Americas	≥5 years	310725148	0	0	0
E. coli pathotypes	EAEC	Enteroaggregative E. coli	2017	Incidence	Number	USA	United States	Americas	All ages	330734029	0	0	0
E. coli pathotypes	EAEC	Enteroaggregative E. coli	2017	Incidence	Number	UZB	Uzbekistan	Europe	<5 years	3449046	1525.31	-16196	19628.5
E. coli pathotypes	EAEC	Enteroaggregative E. coli	2017	Incidence	Number	UZB	Uzbekistan	Europe	≥5 years	28102626	4886.27	-49716.1	62902
E. coli pathotypes	EAEC	Enteroaggregative E. coli	2017	Incidence	Number	UZB	Uzbekistan	Europe	All ages	31551672	6411.58	-63873.5	80336.3
E. coli pathotypes	EAEC	Enteroaggregative E. coli	2017	Incidence	Number	VCT	Saint Vincent and the Grenadines	Americas	<5 years	8230	5.93804	-77.7743	81.3294
E. coli pathotypes	EAEC	Enteroaggregative E. coli	2017	Incidence	Number	VCT	Saint Vincent and the Grenadines	Americas	≥5 years	97795	72.1646	-788.13	945.308
E. coli pathotypes	EAEC	Enteroaggregative E. coli	2017	Incidence	Number	VCT	Saint Vincent and the Grenadines	Americas	All ages	106025	78.1027	-857.832	1026.01
E. coli pathotypes	EAEC	Enteroaggregative E. coli	2017	Incidence	Number	VEN	Venezuela	Americas	<5 years	2806560	3696.89	-53862.1	54684.7
E. coli pathotypes	EAEC	Enteroaggregative E. coli	2017	Incidence	Number	VEN	Venezuela	Americas	≥5 years	27997346	23775.4	-317554	360461
E. coli pathotypes	EAEC	Enteroaggregative E. coli	2017	Incidence	Number	VEN	Venezuela	Americas	All ages	30803906	27472.3	-363044	421487
E. coli pathotypes	EAEC	Enteroaggregative E. coli	2017	Incidence	Number	VNM	Vietnam	Western Pacific	<5 years	8389618	23433.7	-229992	306728
E. coli pathotypes	EAEC	Enteroaggregative E. coli	2017	Incidence	Number	VNM	Vietnam	Western Pacific	≥5 years	86216844	94291.3	-1.08352e+06	1.21337e+06
E. coli pathotypes	EAEC	Enteroaggregative E. coli	2017	Incidence	Number	VNM	Vietnam	Western Pacific	All ages	94606462	117725	-1.26983e+06	1.51319e+06
E. coli pathotypes	EAEC	Enteroaggregative E. coli	2017	Incidence	Number	VUT	Vanuatu	Western Pacific	<5 years	41812	79.0815	-971.224	1129.71
E. coli pathotypes	EAEC	Enteroaggregative E. coli	2017	Incidence	Number	VUT	Vanuatu	Western Pacific	≥5 years	233313	274.862	-3072.79	3885.92
E. coli pathotypes	EAEC	Enteroaggregative E. coli	2017	Incidence	Number	VUT	Vanuatu	Western Pacific	All ages	275125	353.943	-4001.98	4953.24
E. coli pathotypes	EAEC	Enteroaggregative E. coli	2017	Incidence	Number	WPR	Western Pacific Region	Western Pacific	<5 years	127830835	88613.8	-1.10659e+06	1.13926e+06
E. coli pathotypes	EAEC	Enteroaggregative E. coli	2017	Incidence	Number	WPR	Western Pacific Region	Western Pacific	≥5 years	1766026856	276694	-3.11777e+06	3.4941e+06
E. coli pathotypes	EAEC	Enteroaggregative E. coli	2017	Incidence	Number	WPR	Western Pacific Region	Western Pacific	All ages	1893857691	365308	-4.01453e+06	4.59454e+06
E. coli pathotypes	EAEC	Enteroaggregative E. coli	2017	Incidence	Number	WSM	Samoa	Western Pacific	<5 years	29491	44.5036	-555.184	643.948
E. coli pathotypes	EAEC	Enteroaggregative E. coli	2017	Incidence	Number	WSM	Samoa	Western Pacific	≥5 years	174866	195.85	-2036.98	2803.14
E. coli pathotypes	EAEC	Enteroaggregative E. coli	2017	Incidence	Number	WSM	Samoa	Western Pacific	All ages	204357	240.353	-2624.7	3429.13
E. coli pathotypes	EAEC	Enteroaggregative E. coli	2017	Incidence	Number	YEM	Yemen	Eastern Mediterranean	<5 years	5166252	55148	-548715	725584
E. coli pathotypes	EAEC	Enteroaggregative E. coli	2017	Incidence	Number	YEM	Yemen	Eastern Mediterranean	≥5 years	27427362	39575.8	-413309	593655
E. coli pathotypes	EAEC	Enteroaggregative E. coli	2017	Incidence	Number	YEM	Yemen	Eastern Mediterranean	All ages	32593614	94723.8	-947521	1.33176e+06
E. coli pathotypes	EAEC	Enteroaggregative E. coli	2017	Incidence	Number	ZAF	South Africa	Africa	<5 years	5716070	19755.3	-232729	259906
E. coli pathotypes	EAEC	Enteroaggregative E. coli	2017	Incidence	Number	ZAF	South Africa	Africa	≥5 years	51424531	201781	-2.15225e+06	2.55496e+06
E. coli pathotypes	EAEC	Enteroaggregative E. coli	2017	Incidence	Number	ZAF	South Africa	Africa	All ages	57140601	221537	-2.36701e+06	2.79511e+06
E. coli pathotypes	EAEC	Enteroaggregative E. coli	2017	Incidence	Number	ZMB	Zambia	Africa	<5 years	2864900	13020.9	-126020	151849
E. coli pathotypes	EAEC	Enteroaggregative E. coli	2017	Incidence	Number	ZMB	Zambia	Africa	≥5 years	14311211	64948	-629451	763613
E. coli pathotypes	EAEC	Enteroaggregative E. coli	2017	Incidence	Number	ZMB	Zambia	Africa	All ages	17176111	77968.9	-757060	908093
E. coli pathotypes	EAEC	Enteroaggregative E. coli	2017	Incidence	Number	ZWE	Zimbabwe	Africa	<5 years	2341924	7753.97	-77535.3	97286.9
E. coli pathotypes	EAEC	Enteroaggregative E. coli	2017	Incidence	Number	ZWE	Zimbabwe	Africa	≥5 years	12362662	53065.8	-553508	664967
E. coli pathotypes	EAEC	Enteroaggregative E. coli	2017	Incidence	Number	ZWE	Zimbabwe	Africa	All ages	14704586	60819.8	-633559	758351
E. coli pathotypes	EAEC	Enteroaggregative E. coli	2017	Incidence	Rate per 100,000	AFG	Afghanistan	Eastern Mediterranean	<5 years	6040782	256.143	-2659.07	3618.7
E. coli pathotypes	EAEC	Enteroaggregative E. coli	2017	Incidence	Rate per 100,000	AFG	Afghanistan	Eastern Mediterranean	≥5 years	29133301	86.687	-863.243	1333.57
E. coli pathotypes	EAEC	Enteroaggregative E. coli	2017	Incidence	Rate per 100,000	AFG	Afghanistan	Eastern Mediterranean	All ages	35174083	115.789	-1165.7	1726.02
E. coli pathotypes	EAEC	Enteroaggregative E. coli	2017	Incidence	Rate per 100,000	AFR	African Region	Africa	<5 years	168251649	490.457	-4778.33	5795.18
E. coli pathotypes	EAEC	Enteroaggregative E. coli	2017	Incidence	Rate per 100,000	AFR	African Region	Africa	≥5 years	883049894	387.121	-4122.65	4558.52
E. coli pathotypes	EAEC	Enteroaggregative E. coli	2017	Incidence	Rate per 100,000	AFR	African Region	Africa	All ages	1051301543	403.659	-4192.45	4796.04
E. coli pathotypes	EAEC	Enteroaggregative E. coli	2017	Incidence	Rate per 100,000	AGO	Angola	Africa	<5 years	5345712	431.947	-5107.08	6420.51
E. coli pathotypes	EAEC	Enteroaggregative E. coli	2017	Incidence	Rate per 100,000	AGO	Angola	Africa	≥5 years	24360412	328.484	-3538.79	5031.79
E. coli pathotypes	EAEC	Enteroaggregative E. coli	2017	Incidence	Rate per 100,000	AGO	Angola	Africa	All ages	29706124	347.103	-3826.69	5248.8
E. coli pathotypes	EAEC	Enteroaggregative E. coli	2017	Incidence	Rate per 100,000	ALB	Albania	Europe	<5 years	178880	47.4438	-539.453	638.158
E. coli pathotypes	EAEC	Enteroaggregative E. coli	2017	Incidence	Rate per 100,000	ALB	Albania	Europe	≥5 years	2720959	3.34539	-33.8766	42.4826
E. coli pathotypes	EAEC	Enteroaggregative E. coli	2017	Incidence	Rate per 100,000	ALB	Albania	Europe	All ages	2899839	6.06566	-64.5319	80.2487
E. coli pathotypes	EAEC	Enteroaggregative E. coli	2017	Incidence	Rate per 100,000	AMR	Region of the Americas	Americas	<5 years	73550950	103.423	-1274.94	1258.86
E. coli pathotypes	EAEC	Enteroaggregative E. coli	2017	Incidence	Rate per 100,000	AMR	Region of the Americas	Americas	≥5 years	917442454	36.6608	-413.988	439.351
E. coli pathotypes	EAEC	Enteroaggregative E. coli	2017	Incidence	Rate per 100,000	AMR	Region of the Americas	Americas	All ages	990993404	41.6159	-473.298	501.032
E. coli pathotypes	EAEC	Enteroaggregative E. coli	2017	Incidence	Rate per 100,000	AND	Andorra	Europe	<5 years	3127	0	0	0
E. coli pathotypes	EAEC	Enteroaggregative E. coli	2017	Incidence	Rate per 100,000	AND	Andorra	Europe	≥5 years	69872	0	0	0
E. coli pathotypes	EAEC	Enteroaggregative E. coli	2017	Incidence	Rate per 100,000	AND	Andorra	Europe	All ages	72999	0	0	0
E. coli pathotypes	EAEC	Enteroaggregative E. coli	2017	Incidence	Rate per 100,000	ARE	United Arab Emirates	Eastern Mediterranean	<5 years	516327	0	0	0
E. coli pathotypes	EAEC	Enteroaggregative E. coli	2017	Incidence	Rate per 100,000	ARE	United Arab Emirates	Eastern Mediterranean	≥5 years	8656188	0	0	0
E. coli pathotypes	EAEC	Enteroaggregative E. coli	2017	Incidence	Rate per 100,000	ARE	United Arab Emirates	Eastern Mediterranean	All ages	9172515	0	0	0
E. coli pathotypes	EAEC	Enteroaggregative E. coli	2017	Incidence	Rate per 100,000	ARG	Argentina	Americas	<5 years	3725682	187.29	-2399.75	2331.15
E. coli pathotypes	EAEC	Enteroaggregative E. coli	2017	Incidence	Rate per 100,000	ARG	Argentina	Americas	≥5 years	40373124	65.9645	-755.491	824.468
E. coli pathotypes	EAEC	Enteroaggregative E. coli	2017	Incidence	Rate per 100,000	ARG	Argentina	Americas	All ages	44098806	76.2147	-903.813	937.355
E. coli pathotypes	EAEC	Enteroaggregative E. coli	2017	Incidence	Rate per 100,000	ARM	Armenia	Europe	<5 years	210544	107.903	-1180.38	1362.07
E. coli pathotypes	EAEC	Enteroaggregative E. coli	2017	Incidence	Rate per 100,000	ARM	Armenia	Europe	≥5 years	2706908	24.5807	-261.207	308.169
E. coli pathotypes	EAEC	Enteroaggregative E. coli	2017	Incidence	Rate per 100,000	ARM	Armenia	Europe	All ages	2917452	30.5938	-339.491	382.945
E. coli pathotypes	EAEC	Enteroaggregative E. coli	2017	Incidence	Rate per 100,000	ATG	Antigua and Barbuda	Americas	<5 years	5497	0	0	0
E. coli pathotypes	EAEC	Enteroaggregative E. coli	2017	Incidence	Rate per 100,000	ATG	Antigua and Barbuda	Americas	≥5 years	84722	0	0	0
E. coli pathotypes	EAEC	Enteroaggregative E. coli	2017	Incidence	Rate per 100,000	ATG	Antigua and Barbuda	Americas	All ages	90219	0	0	0
E. coli pathotypes	EAEC	Enteroaggregative E. coli	2017	Incidence	Rate per 100,000	AUS	Australia	Western Pacific	<5 years	1582703	0	0	0
E. coli pathotypes	EAEC	Enteroaggregative E. coli	2017	Incidence	Rate per 100,000	AUS	Australia	Western Pacific	≥5 years	22949477	0	0	0
E. coli pathotypes	EAEC	Enteroaggregative E. coli	2017	Incidence	Rate per 100,000	AUS	Australia	Western Pacific	All ages	24532180	0	0	0
E. coli pathotypes	EAEC	Enteroaggregative E. coli	2017	Incidence	Rate per 100,000	AUT	Austria	Europe	<5 years	425650	0	0	0
E. coli pathotypes	EAEC	Enteroaggregative E. coli	2017	Incidence	Rate per 100,000	AUT	Austria	Europe	≥5 years	8348408	0	0	0
E. coli pathotypes	EAEC	Enteroaggregative E. coli	2017	Incidence	Rate per 100,000	AUT	Austria	Europe	All ages	8774058	0	0	0
E. coli pathotypes	EAEC	Enteroaggregative E. coli	2017	Incidence	Rate per 100,000	AZE	Azerbaijan	Europe	<5 years	885105	104.746	-1181.38	1399.61
E. coli pathotypes	EAEC	Enteroaggregative E. coli	2017	Incidence	Rate per 100,000	AZE	Azerbaijan	Europe	≥5 years	9039593	26.0333	-238.755	318.066
E. coli pathotypes	EAEC	Enteroaggregative E. coli	2017	Incidence	Rate per 100,000	AZE	Azerbaijan	Europe	All ages	9924698	33.053	-322.433	418.199
E. coli pathotypes	EAEC	Enteroaggregative E. coli	2017	Incidence	Rate per 100,000	BDI	Burundi	Africa	<5 years	2144406	648.876	-6814	7716.85
E. coli pathotypes	EAEC	Enteroaggregative E. coli	2017	Incidence	Rate per 100,000	BDI	Burundi	Africa	≥5 years	9219593	535.392	-5772.63	6333.57
E. coli pathotypes	EAEC	Enteroaggregative E. coli	2017	Incidence	Rate per 100,000	BDI	Burundi	Africa	All ages	11363999	556.806	-5886.48	6529.91
E. coli pathotypes	EAEC	Enteroaggregative E. coli	2017	Incidence	Rate per 100,000	BEL	Belgium	Europe	<5 years	631140	0	0	0
E. coli pathotypes	EAEC	Enteroaggregative E. coli	2017	Incidence	Rate per 100,000	BEL	Belgium	Europe	≥5 years	10721984	0	0	0
E. coli pathotypes	EAEC	Enteroaggregative E. coli	2017	Incidence	Rate per 100,000	BEL	Belgium	Europe	All ages	11353124	0	0	0
E. coli pathotypes	EAEC	Enteroaggregative E. coli	2017	Incidence	Rate per 100,000	BEN	Benin	Africa	<5 years	2001312	331.837	-3228.7	3765.94
E. coli pathotypes	EAEC	Enteroaggregative E. coli	2017	Incidence	Rate per 100,000	BEN	Benin	Africa	≥5 years	9866724	317.729	-2930.86	3547.86
E. coli pathotypes	EAEC	Enteroaggregative E. coli	2017	Incidence	Rate per 100,000	BEN	Benin	Africa	All ages	11868036	320.108	-3064.39	3604.78
E. coli pathotypes	EAEC	Enteroaggregative E. coli	2017	Incidence	Rate per 100,000	BFA	Burkina Faso	Africa	<5 years	3411792	347.836	-4339.01	5167.1
E. coli pathotypes	EAEC	Enteroaggregative E. coli	2017	Incidence	Rate per 100,000	BFA	Burkina Faso	Africa	≥5 years	16205017	294.295	-3836.78	4449.41
E. coli pathotypes	EAEC	Enteroaggregative E. coli	2017	Incidence	Rate per 100,000	BFA	Burkina Faso	Africa	All ages	19616809	303.607	-3932.42	4568.45
E. coli pathotypes	EAEC	Enteroaggregative E. coli	2017	Incidence	Rate per 100,000	BGD	Bangladesh	South-East Asia	<5 years	15422698	164.172	-1677.64	2022.62
E. coli pathotypes	EAEC	Enteroaggregative E. coli	2017	Incidence	Rate per 100,000	BGD	Bangladesh	South-East Asia	≥5 years	146107876	238.201	-2568.74	3059.68
E. coli pathotypes	EAEC	Enteroaggregative E. coli	2017	Incidence	Rate per 100,000	BGD	Bangladesh	South-East Asia	All ages	161530574	231.133	-2502.14	2957.11
E. coli pathotypes	EAEC	Enteroaggregative E. coli	2017	Incidence	Rate per 100,000	BGR	Bulgaria	Europe	<5 years	330278	40.0032	-452.22	526.614
E. coli pathotypes	EAEC	Enteroaggregative E. coli	2017	Incidence	Rate per 100,000	BGR	Bulgaria	Europe	≥5 years	6771243	2.049	-20.6994	26.4498
E. coli pathotypes	EAEC	Enteroaggregative E. coli	2017	Incidence	Rate per 100,000	BGR	Bulgaria	Europe	All ages	7101521	3.81418	-40.7699	50.7411
E. coli pathotypes	EAEC	Enteroaggregative E. coli	2017	Incidence	Rate per 100,000	BHR	Bahrain	Eastern Mediterranean	<5 years	105218	0	0	0
E. coli pathotypes	EAEC	Enteroaggregative E. coli	2017	Incidence	Rate per 100,000	BHR	Bahrain	Eastern Mediterranean	≥5 years	1356844	0	0	0
E. coli pathotypes	EAEC	Enteroaggregative E. coli	2017	Incidence	Rate per 100,000	BHR	Bahrain	Eastern Mediterranean	All ages	1462062	0	0	0
E. coli pathotypes	EAEC	Enteroaggregative E. coli	2017	Incidence	Rate per 100,000	BHS	Bahamas	Americas	<5 years	25152	0	0	0
E. coli pathotypes	EAEC	Enteroaggregative E. coli	2017	Incidence	Rate per 100,000	BHS	Bahamas	Americas	≥5 years	364191	0	0	0
E. coli pathotypes	EAEC	Enteroaggregative E. coli	2017	Incidence	Rate per 100,000	BHS	Bahamas	Americas	All ages	389343	0	0	0
E. coli pathotypes	EAEC	Enteroaggregative E. coli	2017	Incidence	Rate per 100,000	BIH	Bosnia and Herzegovina	Europe	<5 years	145276	71.4715	-783.474	933.413
E. coli pathotypes	EAEC	Enteroaggregative E. coli	2017	Incidence	Rate per 100,000	BIH	Bosnia and Herzegovina	Europe	≥5 years	3305133	4.06294	-40.3541	52.3851
E. coli pathotypes	EAEC	Enteroaggregative E. coli	2017	Incidence	Rate per 100,000	BIH	Bosnia and Herzegovina	Europe	All ages	3450409	6.90111	-72.9838	91.7849
E. coli pathotypes	EAEC	Enteroaggregative E. coli	2017	Incidence	Rate per 100,000	BLR	Belarus	Europe	<5 years	594096	158.397	-1769.6	2077.64
E. coli pathotypes	EAEC	Enteroaggregative E. coli	2017	Incidence	Rate per 100,000	BLR	Belarus	Europe	≥5 years	8908090	22.8602	-223.452	293.369
E. coli pathotypes	EAEC	Enteroaggregative E. coli	2017	Incidence	Rate per 100,000	BLR	Belarus	Europe	All ages	9502186	31.3342	-324.48	419.264
E. coli pathotypes	EAEC	Enteroaggregative E. coli	2017	Incidence	Rate per 100,000	BLZ	Belize	Americas	<5 years	37813	87.2929	-1127.03	1203.97
E. coli pathotypes	EAEC	Enteroaggregative E. coli	2017	Incidence	Rate per 100,000	BLZ	Belize	Americas	≥5 years	331512	79.8847	-849.76	1034.27
E. coli pathotypes	EAEC	Enteroaggregative E. coli	2017	Incidence	Rate per 100,000	BLZ	Belize	Americas	All ages	369325	80.6432	-874.236	1040
E. coli pathotypes	EAEC	Enteroaggregative E. coli	2017	Incidence	Rate per 100,000	BOL	Bolivia	Americas	<5 years	1243848	119.681	-1542	1584.14
E. coli pathotypes	EAEC	Enteroaggregative E. coli	2017	Incidence	Rate per 100,000	BOL	Bolivia	Americas	≥5 years	10018669	41.1589	-516.706	581.113
E. coli pathotypes	EAEC	Enteroaggregative E. coli	2017	Incidence	Rate per 100,000	BOL	Bolivia	Americas	All ages	11262517	49.831	-628.696	680.27
E. coli pathotypes	EAEC	Enteroaggregative E. coli	2017	Incidence	Rate per 100,000	BRA	Brazil	Americas	<5 years	14418995	162.424	-1785.74	2004.64
E. coli pathotypes	EAEC	Enteroaggregative E. coli	2017	Incidence	Rate per 100,000	BRA	Brazil	Americas	≥5 years	189557367	58.1173	-632.163	718.385
E. coli pathotypes	EAEC	Enteroaggregative E. coli	2017	Incidence	Rate per 100,000	BRA	Brazil	Americas	All ages	203976362	65.4907	-705.145	792.055
E. coli pathotypes	EAEC	Enteroaggregative E. coli	2017	Incidence	Rate per 100,000	BRB	Barbados	Americas	<5 years	16367	0	0	0
E. coli pathotypes	EAEC	Enteroaggregative E. coli	2017	Incidence	Rate per 100,000	BRB	Barbados	Americas	≥5 years	263526	0	0	0
E. coli pathotypes	EAEC	Enteroaggregative E. coli	2017	Incidence	Rate per 100,000	BRB	Barbados	Americas	All ages	279893	0	0	0
E. coli pathotypes	EAEC	Enteroaggregative E. coli	2017	Incidence	Rate per 100,000	BRN	Brunei	Western Pacific	<5 years	33372	0	0	0
E. coli pathotypes	EAEC	Enteroaggregative E. coli	2017	Incidence	Rate per 100,000	BRN	Brunei	Western Pacific	≥5 years	396836	0	0	0
E. coli pathotypes	EAEC	Enteroaggregative E. coli	2017	Incidence	Rate per 100,000	BRN	Brunei	Western Pacific	All ages	430208	0	0	0
E. coli pathotypes	EAEC	Enteroaggregative E. coli	2017	Incidence	Rate per 100,000	BTN	Bhutan	South-East Asia	<5 years	60389	159.738	-1553.83	2054.97
E. coli pathotypes	EAEC	Enteroaggregative E. coli	2017	Incidence	Rate per 100,000	BTN	Bhutan	South-East Asia	≥5 years	691116	145.203	-1465.47	1763.37
E. coli pathotypes	EAEC	Enteroaggregative E. coli	2017	Incidence	Rate per 100,000	BTN	Bhutan	South-East Asia	All ages	751505	146.371	-1469.16	1776.41
E. coli pathotypes	EAEC	Enteroaggregative E. coli	2017	Incidence	Rate per 100,000	BWA	Botswana	Africa	<5 years	270721	424.96	-4533.11	4753.37
E. coli pathotypes	EAEC	Enteroaggregative E. coli	2017	Incidence	Rate per 100,000	BWA	Botswana	Africa	≥5 years	1979905	442.472	-4510.55	4995.29
E. coli pathotypes	EAEC	Enteroaggregative E. coli	2017	Incidence	Rate per 100,000	BWA	Botswana	Africa	All ages	2250626	440.365	-4581.17	4931.76
E. coli pathotypes	EAEC	Enteroaggregative E. coli	2017	Incidence	Rate per 100,000	CAF	Central African Republic	Africa	<5 years	897120	473.13	-5285.59	6428.32
E. coli pathotypes	EAEC	Enteroaggregative E. coli	2017	Incidence	Rate per 100,000	CAF	Central African Republic	Africa	≥5 years	3861450	233.773	-2793.73	3214.37
E. coli pathotypes	EAEC	Enteroaggregative E. coli	2017	Incidence	Rate per 100,000	CAF	Central African Republic	Africa	All ages	4758570	278.898	-3274.72	3761.28
E. coli pathotypes	EAEC	Enteroaggregative E. coli	2017	Incidence	Rate per 100,000	CAN	Canada	Americas	<5 years	1954794	0	0	0
E. coli pathotypes	EAEC	Enteroaggregative E. coli	2017	Incidence	Rate per 100,000	CAN	Canada	Americas	≥5 years	34619575	0	0	0
E. coli pathotypes	EAEC	Enteroaggregative E. coli	2017	Incidence	Rate per 100,000	CAN	Canada	Americas	All ages	36574369	0	0	0
E. coli pathotypes	EAEC	Enteroaggregative E. coli	2017	Incidence	Rate per 100,000	CHE	Switzerland	Europe	<5 years	430107	0	0	0
E. coli pathotypes	EAEC	Enteroaggregative E. coli	2017	Incidence	Rate per 100,000	CHE	Switzerland	Europe	≥5 years	7991081	0	0	0
E. coli pathotypes	EAEC	Enteroaggregative E. coli	2017	Incidence	Rate per 100,000	CHE	Switzerland	Europe	All ages	8421188	0	0	0
E. coli pathotypes	EAEC	Enteroaggregative E. coli	2017	Incidence	Rate per 100,000	CHL	Chile	Americas	<5 years	1197682	0	0	0
E. coli pathotypes	EAEC	Enteroaggregative E. coli	2017	Incidence	Rate per 100,000	CHL	Chile	Americas	≥5 years	17197745	0	0	0
E. coli pathotypes	EAEC	Enteroaggregative E. coli	2017	Incidence	Rate per 100,000	CHL	Chile	Americas	All ages	18395427	0	0	0
E. coli pathotypes	EAEC	Enteroaggregative E. coli	2017	Incidence	Rate per 100,000	CHN	China	Western Pacific	<5 years	91164365	16.3769	-196.313	223.652
E. coli pathotypes	EAEC	Enteroaggregative E. coli	2017	Incidence	Rate per 100,000	CHN	China	Western Pacific	≥5 years	1317132048	4.53482	-51.0647	60.0648
E. coli pathotypes	EAEC	Enteroaggregative E. coli	2017	Incidence	Rate per 100,000	CHN	China	Western Pacific	All ages	1408296413	5.3014	-61.8336	69.8985
E. coli pathotypes	EAEC	Enteroaggregative E. coli	2017	Incidence	Rate per 100,000	CIV	Cote d'Ivoire	Africa	<5 years	4353331	413.397	-3537.92	4674.33
E. coli pathotypes	EAEC	Enteroaggregative E. coli	2017	Incidence	Rate per 100,000	CIV	Cote d'Ivoire	Africa	≥5 years	22013175	327.717	-3095.29	3716.55
E. coli pathotypes	EAEC	Enteroaggregative E. coli	2017	Incidence	Rate per 100,000	CIV	Cote d'Ivoire	Africa	All ages	26366506	341.863	-3164.63	3935.53
E. coli pathotypes	EAEC	Enteroaggregative E. coli	2017	Incidence	Rate per 100,000	CMR	Cameroon	Africa	<5 years	3892422	695.998	-5996.6	7717.02
E. coli pathotypes	EAEC	Enteroaggregative E. coli	2017	Incidence	Rate per 100,000	CMR	Cameroon	Africa	≥5 years	19906895	449.063	-3624.27	5032.52
E. coli pathotypes	EAEC	Enteroaggregative E. coli	2017	Incidence	Rate per 100,000	CMR	Cameroon	Africa	All ages	23799317	489.45	-3918.44	5463.07
E. coli pathotypes	EAEC	Enteroaggregative E. coli	2017	Incidence	Rate per 100,000	COD	Democratic Republic of Congo	Africa	<5 years	15801239	518.147	-5306.91	6271.93
E. coli pathotypes	EAEC	Enteroaggregative E. coli	2017	Incidence	Rate per 100,000	COD	Democratic Republic of Congo	Africa	≥5 years	69752398	263.269	-2972.72	3315.8
E. coli pathotypes	EAEC	Enteroaggregative E. coli	2017	Incidence	Rate per 100,000	COD	Democratic Republic of Congo	Africa	All ages	85553637	310.344	-3348	3842.72
E. coli pathotypes	EAEC	Enteroaggregative E. coli	2017	Incidence	Rate per 100,000	COG	Congo	Africa	<5 years	849328	596.931	-5369.3	6940.16
E. coli pathotypes	EAEC	Enteroaggregative E. coli	2017	Incidence	Rate per 100,000	COG	Congo	Africa	≥5 years	4436499	439.935	-4061.14	5124.68
E. coli pathotypes	EAEC	Enteroaggregative E. coli	2017	Incidence	Rate per 100,000	COG	Congo	Africa	All ages	5285827	465.161	-4281.22	5416.71
E. coli pathotypes	EAEC	Enteroaggregative E. coli	2017	Incidence	Rate per 100,000	COK	Cook Islands	Western Pacific	<5 years	1358	0	0	0
E. coli pathotypes	EAEC	Enteroaggregative E. coli	2017	Incidence	Rate per 100,000	COK	Cook Islands	Western Pacific	≥5 years	15909	0	0	0
E. coli pathotypes	EAEC	Enteroaggregative E. coli	2017	Incidence	Rate per 100,000	COK	Cook Islands	Western Pacific	All ages	17267	0	0	0
E. coli pathotypes	EAEC	Enteroaggregative E. coli	2017	Incidence	Rate per 100,000	COL	Colombia	Americas	<5 years	3480805	161.1	-1860.21	2068.42
E. coli pathotypes	EAEC	Enteroaggregative E. coli	2017	Incidence	Rate per 100,000	COL	Colombia	Americas	≥5 years	44221459	62.7905	-606.904	793.508
E. coli pathotypes	EAEC	Enteroaggregative E. coli	2017	Incidence	Rate per 100,000	COL	Colombia	Americas	All ages	47702264	69.9641	-674.571	899.5
E. coli pathotypes	EAEC	Enteroaggregative E. coli	2017	Incidence	Rate per 100,000	COM	Comoros	Africa	<5 years	108131	379.8	-3641.01	4431.62
E. coli pathotypes	EAEC	Enteroaggregative E. coli	2017	Incidence	Rate per 100,000	COM	Comoros	Africa	≥5 years	641097	315.451	-2913.47	3573.56
E. coli pathotypes	EAEC	Enteroaggregative E. coli	2017	Incidence	Rate per 100,000	COM	Comoros	Africa	All ages	749228	324.738	-3082.17	3714.5
E. coli pathotypes	EAEC	Enteroaggregative E. coli	2017	Incidence	Rate per 100,000	CPV	Cape Verde	Africa	<5 years	46906	137.249	-1513.29	1811.14
E. coli pathotypes	EAEC	Enteroaggregative E. coli	2017	Incidence	Rate per 100,000	CPV	Cape Verde	Africa	≥5 years	465762	237.365	-2612.67	3185.27
E. coli pathotypes	EAEC	Enteroaggregative E. coli	2017	Incidence	Rate per 100,000	CPV	Cape Verde	Africa	All ages	512668	228.205	-2512.69	3066.33
E. coli pathotypes	EAEC	Enteroaggregative E. coli	2017	Incidence	Rate per 100,000	CRI	Costa Rica	Americas	<5 years	349783	163.284	-2149.56	2289
E. coli pathotypes	EAEC	Enteroaggregative E. coli	2017	Incidence	Rate per 100,000	CRI	Costa Rica	Americas	≥5 years	4540824	110.002	-1261.16	1481.75
E. coli pathotypes	EAEC	Enteroaggregative E. coli	2017	Incidence	Rate per 100,000	CRI	Costa Rica	Americas	All ages	4890607	113.813	-1347.48	1524.23
E. coli pathotypes	EAEC	Enteroaggregative E. coli	2017	Incidence	Rate per 100,000	CUB	Cuba	Americas	<5 years	605776	132.182	-1707.46	1831.51
E. coli pathotypes	EAEC	Enteroaggregative E. coli	2017	Incidence	Rate per 100,000	CUB	Cuba	Americas	≥5 years	10652597	79.7467	-901.571	1110.32
E. coli pathotypes	EAEC	Enteroaggregative E. coli	2017	Incidence	Rate per 100,000	CUB	Cuba	Americas	All ages	11258373	82.568	-953.167	1146.32
E. coli pathotypes	EAEC	Enteroaggregative E. coli	2017	Incidence	Rate per 100,000	CYP	Cyprus	Europe	<5 years	69974	0	0	0
E. coli pathotypes	EAEC	Enteroaggregative E. coli	2017	Incidence	Rate per 100,000	CYP	Cyprus	Europe	≥5 years	1175941	0	0	0
E. coli pathotypes	EAEC	Enteroaggregative E. coli	2017	Incidence	Rate per 100,000	CYP	Cyprus	Europe	All ages	1245915	0	0	0
E. coli pathotypes	EAEC	Enteroaggregative E. coli	2017	Incidence	Rate per 100,000	CZE	Czechia	Europe	<5 years	549424	0	0	0
E. coli pathotypes	EAEC	Enteroaggregative E. coli	2017	Incidence	Rate per 100,000	CZE	Czechia	Europe	≥5 years	9987693	0	0	0
E. coli pathotypes	EAEC	Enteroaggregative E. coli	2017	Incidence	Rate per 100,000	CZE	Czechia	Europe	All ages	10537117	0	0	0
E. coli pathotypes	EAEC	Enteroaggregative E. coli	2017	Incidence	Rate per 100,000	DEU	Germany	Europe	<5 years	3778852	0	0	0
E. coli pathotypes	EAEC	Enteroaggregative E. coli	2017	Incidence	Rate per 100,000	DEU	Germany	Europe	≥5 years	79175717	0	0	0
E. coli pathotypes	EAEC	Enteroaggregative E. coli	2017	Incidence	Rate per 100,000	DEU	Germany	Europe	All ages	82954569	0	0	0
E. coli pathotypes	EAEC	Enteroaggregative E. coli	2017	Incidence	Rate per 100,000	DJI	Djibouti	Eastern Mediterranean	<5 years	114825	308.137	-2707.21	3610.71
E. coli pathotypes	EAEC	Enteroaggregative E. coli	2017	Incidence	Rate per 100,000	DJI	Djibouti	Eastern Mediterranean	≥5 years	931452	423.095	-3652	4958.4
E. coli pathotypes	EAEC	Enteroaggregative E. coli	2017	Incidence	Rate per 100,000	DJI	Djibouti	Eastern Mediterranean	All ages	1046277	410.479	-3556.1	4775.31
E. coli pathotypes	EAEC	Enteroaggregative E. coli	2017	Incidence	Rate per 100,000	DMA	Dominica	Americas	<5 years	4400	67.3199	-873.956	921.698
E. coli pathotypes	EAEC	Enteroaggregative E. coli	2017	Incidence	Rate per 100,000	DMA	Dominica	Americas	≥5 years	64278	63.2056	-712.402	819.239
E. coli pathotypes	EAEC	Enteroaggregative E. coli	2017	Incidence	Rate per 100,000	DMA	Dominica	Americas	All ages	68678	63.4692	-714.375	820.184
E. coli pathotypes	EAEC	Enteroaggregative E. coli	2017	Incidence	Rate per 100,000	DNK	Denmark	Europe	<5 years	298050	0	0	0
E. coli pathotypes	EAEC	Enteroaggregative E. coli	2017	Incidence	Rate per 100,000	DNK	Denmark	Europe	≥5 years	5450930	0	0	0
E. coli pathotypes	EAEC	Enteroaggregative E. coli	2017	Incidence	Rate per 100,000	DNK	Denmark	Europe	All ages	5748980	0	0	0
E. coli pathotypes	EAEC	Enteroaggregative E. coli	2017	Incidence	Rate per 100,000	DOM	Dominican Republic	Americas	<5 years	1034587	201.96	-2329.86	2556.52
E. coli pathotypes	EAEC	Enteroaggregative E. coli	2017	Incidence	Rate per 100,000	DOM	Dominican Republic	Americas	≥5 years	9574506	89.7555	-1028.2	1108.9
E. coli pathotypes	EAEC	Enteroaggregative E. coli	2017	Incidence	Rate per 100,000	DOM	Dominican Republic	Americas	All ages	10609093	100.698	-1162.83	1214.27
E. coli pathotypes	EAEC	Enteroaggregative E. coli	2017	Incidence	Rate per 100,000	DZA	Algeria	Africa	<5 years	4922108	162.975	-1645.27	1921.13
E. coli pathotypes	EAEC	Enteroaggregative E. coli	2017	Incidence	Rate per 100,000	DZA	Algeria	Africa	≥5 years	36350092	79.2593	-765.213	936.751
E. coli pathotypes	EAEC	Enteroaggregative E. coli	2017	Incidence	Rate per 100,000	DZA	Algeria	Africa	All ages	41272200	89.2433	-839.967	1066.56
E. coli pathotypes	EAEC	Enteroaggregative E. coli	2017	Incidence	Rate per 100,000	ECU	Ecuador	Americas	<5 years	1510234	135.744	-1560.34	1657.39
E. coli pathotypes	EAEC	Enteroaggregative E. coli	2017	Incidence	Rate per 100,000	ECU	Ecuador	Americas	≥5 years	15116750	60.0904	-670.767	731.844
E. coli pathotypes	EAEC	Enteroaggregative E. coli	2017	Incidence	Rate per 100,000	ECU	Ecuador	Americas	All ages	16626984	66.9621	-775.259	812.239
E. coli pathotypes	EAEC	Enteroaggregative E. coli	2017	Incidence	Rate per 100,000	EGY	Egypt	Eastern Mediterranean	<5 years	13331154	412.602	-3725.42	5039.39
E. coli pathotypes	EAEC	Enteroaggregative E. coli	2017	Incidence	Rate per 100,000	EGY	Egypt	Eastern Mediterranean	≥5 years	89343494	91.0017	-783.94	1170.59
E. coli pathotypes	EAEC	Enteroaggregative E. coli	2017	Incidence	Rate per 100,000	EGY	Egypt	Eastern Mediterranean	All ages	102674648	132.758	-1180.57	1608.36
E. coli pathotypes	EAEC	Enteroaggregative E. coli	2017	Incidence	Rate per 100,000	EMR	Eastern Mediterranean Region	Eastern Mediterranean	<5 years	91696715	509.771	-4842.29	6161.54
E. coli pathotypes	EAEC	Enteroaggregative E. coli	2017	Incidence	Rate per 100,000	EMR	Eastern Mediterranean Region	Eastern Mediterranean	≥5 years	623164646	182.507	-1598.72	2190.64
E. coli pathotypes	EAEC	Enteroaggregative E. coli	2017	Incidence	Rate per 100,000	EMR	Eastern Mediterranean Region	Eastern Mediterranean	All ages	714861361	224.486	-1978.45	2774.03
E. coli pathotypes	EAEC	Enteroaggregative E. coli	2017	Incidence	Rate per 100,000	ERI	Eritrea	Africa	<5 years	452616	523.18	-5503.56	6380.16
E. coli pathotypes	EAEC	Enteroaggregative E. coli	2017	Incidence	Rate per 100,000	ERI	Eritrea	Africa	≥5 years	2680875	706.712	-7427.87	8311.13
E. coli pathotypes	EAEC	Enteroaggregative E. coli	2017	Incidence	Rate per 100,000	ERI	Eritrea	Africa	All ages	3133491	680.202	-7171.25	8122.28
E. coli pathotypes	EAEC	Enteroaggregative E. coli	2017	Incidence	Rate per 100,000	ESP	Spain	Europe	<5 years	2137118	0	0	0
E. coli pathotypes	EAEC	Enteroaggregative E. coli	2017	Incidence	Rate per 100,000	ESP	Spain	Europe	≥5 years	44647597	0	0	0
E. coli pathotypes	EAEC	Enteroaggregative E. coli	2017	Incidence	Rate per 100,000	ESP	Spain	Europe	All ages	46784715	0	0	0
E. coli pathotypes	EAEC	Enteroaggregative E. coli	2017	Incidence	Rate per 100,000	EST	Estonia	Europe	<5 years	70189	0	0	0
E. coli pathotypes	EAEC	Enteroaggregative E. coli	2017	Incidence	Rate per 100,000	EST	Estonia	Europe	≥5 years	1245517	0	0	0
E. coli pathotypes	EAEC	Enteroaggregative E. coli	2017	Incidence	Rate per 100,000	EST	Estonia	Europe	All ages	1315706	0	0	0
E. coli pathotypes	EAEC	Enteroaggregative E. coli	2017	Incidence	Rate per 100,000	ETH	Ethiopia	Africa	<5 years	16154618	607.729	-6170.17	7191.28
E. coli pathotypes	EAEC	Enteroaggregative E. coli	2017	Incidence	Rate per 100,000	ETH	Ethiopia	Africa	≥5 years	92026425	464.184	-4757.12	5476.53
E. coli pathotypes	EAEC	Enteroaggregative E. coli	2017	Incidence	Rate per 100,000	ETH	Ethiopia	Africa	All ages	108181043	485.62	-4912.22	5770.48
E. coli pathotypes	EAEC	Enteroaggregative E. coli	2017	Incidence	Rate per 100,000	EUR	European Region	Europe	<5 years	57467145	58.6809	-642.919	773.152
E. coli pathotypes	EAEC	Enteroaggregative E. coli	2017	Incidence	Rate per 100,000	EUR	European Region	Europe	≥5 years	867302294	13.0628	-126.972	158.549
E. coli pathotypes	EAEC	Enteroaggregative E. coli	2017	Incidence	Rate per 100,000	EUR	European Region	Europe	All ages	924769439	15.8976	-157.652	198.416
E. coli pathotypes	EAEC	Enteroaggregative E. coli	2017	Incidence	Rate per 100,000	FIN	Finland	Europe	<5 years	287538	0	0	0
E. coli pathotypes	EAEC	Enteroaggregative E. coli	2017	Incidence	Rate per 100,000	FIN	Finland	Europe	≥5 years	5215954	0	0	0
E. coli pathotypes	EAEC	Enteroaggregative E. coli	2017	Incidence	Rate per 100,000	FIN	Finland	Europe	All ages	5503492	0	0	0
E. coli pathotypes	EAEC	Enteroaggregative E. coli	2017	Incidence	Rate per 100,000	FJI	Fiji	Western Pacific	<5 years	92957	286.406	-3594.02	4043.32
E. coli pathotypes	EAEC	Enteroaggregative E. coli	2017	Incidence	Rate per 100,000	FJI	Fiji	Western Pacific	≥5 years	826398	117.658	-1392.05	1599.6
E. coli pathotypes	EAEC	Enteroaggregative E. coli	2017	Incidence	Rate per 100,000	FJI	Fiji	Western Pacific	All ages	919355	134.721	-1643.72	1845.92
E. coli pathotypes	EAEC	Enteroaggregative E. coli	2017	Incidence	Rate per 100,000	FRA	France	Europe	<5 years	3728172	0	0	0
E. coli pathotypes	EAEC	Enteroaggregative E. coli	2017	Incidence	Rate per 100,000	FRA	France	Europe	≥5 years	61444421	0	0	0
E. coli pathotypes	EAEC	Enteroaggregative E. coli	2017	Incidence	Rate per 100,000	FRA	France	Europe	All ages	65172593	0	0	0
E. coli pathotypes	EAEC	Enteroaggregative E. coli	2017	Incidence	Rate per 100,000	FSM	Micronesia	Western Pacific	<5 years	12289	146.852	-1866.23	2085.6
E. coli pathotypes	EAEC	Enteroaggregative E. coli	2017	Incidence	Rate per 100,000	FSM	Micronesia	Western Pacific	≥5 years	96976	89.9487	-1002.8	1187.77
E. coli pathotypes	EAEC	Enteroaggregative E. coli	2017	Incidence	Rate per 100,000	FSM	Micronesia	Western Pacific	All ages	109265	96.3486	-1132.37	1294.32
E. coli pathotypes	EAEC	Enteroaggregative E. coli	2017	Incidence	Rate per 100,000	GAB	Gabon	Africa	<5 years	300193	212.766	-2105.97	2840.15
E. coli pathotypes	EAEC	Enteroaggregative E. coli	2017	Incidence	Rate per 100,000	GAB	Gabon	Africa	≥5 years	1828970	180.886	-1664.07	2427.75
E. coli pathotypes	EAEC	Enteroaggregative E. coli	2017	Incidence	Rate per 100,000	GAB	Gabon	Africa	All ages	2129163	185.381	-1689.57	2449.09
E. coli pathotypes	EAEC	Enteroaggregative E. coli	2017	Incidence	Rate per 100,000	GBR	United Kingdom	Europe	<5 years	4027276	0	0	0
E. coli pathotypes	EAEC	Enteroaggregative E. coli	2017	Incidence	Rate per 100,000	GBR	United Kingdom	Europe	≥5 years	62116744	0	0	0
E. coli pathotypes	EAEC	Enteroaggregative E. coli	2017	Incidence	Rate per 100,000	GBR	United Kingdom	Europe	All ages	66144020	0	0	0
E. coli pathotypes	EAEC	Enteroaggregative E. coli	2017	Incidence	Rate per 100,000	GEO	Georgia	Europe	<5 years	289327	141.375	-1484.4	1739.23
E. coli pathotypes	EAEC	Enteroaggregative E. coli	2017	Incidence	Rate per 100,000	GEO	Georgia	Europe	≥5 years	3503206	37.4409	-388.589	453.333
E. coli pathotypes	EAEC	Enteroaggregative E. coli	2017	Incidence	Rate per 100,000	GEO	Georgia	Europe	All ages	3792533	45.3699	-475.497	541.968
E. coli pathotypes	EAEC	Enteroaggregative E. coli	2017	Incidence	Rate per 100,000	GHA	Ghana	Africa	<5 years	4212758	349.711	-3755.71	4332.61
E. coli pathotypes	EAEC	Enteroaggregative E. coli	2017	Incidence	Rate per 100,000	GHA	Ghana	Africa	≥5 years	25477450	378.052	-3930.06	5038.31
E. coli pathotypes	EAEC	Enteroaggregative E. coli	2017	Incidence	Rate per 100,000	GHA	Ghana	Africa	All ages	29690208	374.031	-3897.15	4926.43
E. coli pathotypes	EAEC	Enteroaggregative E. coli	2017	Incidence	Rate per 100,000	GIN	Guinea	Africa	<5 years	1988806	267.036	-2623.93	3031.13
E. coli pathotypes	EAEC	Enteroaggregative E. coli	2017	Incidence	Rate per 100,000	GIN	Guinea	Africa	≥5 years	10239437	309.265	-2844.56	3477.2
E. coli pathotypes	EAEC	Enteroaggregative E. coli	2017	Incidence	Rate per 100,000	GIN	Guinea	Africa	All ages	12228243	302.397	-2862.51	3455.64
E. coli pathotypes	EAEC	Enteroaggregative E. coli	2017	Incidence	Rate per 100,000	GLOBAL	Global	All WHO Member States	<5 years	695975987	285.425	-2720.74	3283.36
E. coli pathotypes	EAEC	Enteroaggregative E. coli	2017	Incidence	Rate per 100,000	GLOBAL	Global	All WHO Member States	≥5 years	6860371239	134.93	-1285.92	1505.48
E. coli pathotypes	EAEC	Enteroaggregative E. coli	2017	Incidence	Rate per 100,000	GLOBAL	Global	All WHO Member States	All ages	7556347226	148.791	-1463.97	1682.15
E. coli pathotypes	EAEC	Enteroaggregative E. coli	2017	Incidence	Rate per 100,000	GMB	Gambia	Africa	<5 years	378388	304.18	-3300.87	3680.32
E. coli pathotypes	EAEC	Enteroaggregative E. coli	2017	Incidence	Rate per 100,000	GMB	Gambia	Africa	≥5 years	1934812	422.873	-4314.77	5201.93
E. coli pathotypes	EAEC	Enteroaggregative E. coli	2017	Incidence	Rate per 100,000	GMB	Gambia	Africa	All ages	2313200	403.457	-4056.21	4969.13
E. coli pathotypes	EAEC	Enteroaggregative E. coli	2017	Incidence	Rate per 100,000	GNB	Guinea-Bissau	Africa	<5 years	288962	397.346	-3956.27	4973.57
E. coli pathotypes	EAEC	Enteroaggregative E. coli	2017	Incidence	Rate per 100,000	GNB	Guinea-Bissau	Africa	≥5 years	1565643	518.794	-4976.03	6453.72
E. coli pathotypes	EAEC	Enteroaggregative E. coli	2017	Incidence	Rate per 100,000	GNB	Guinea-Bissau	Africa	All ages	1854605	499.872	-4868.99	6226.22
E. coli pathotypes	EAEC	Enteroaggregative E. coli	2017	Incidence	Rate per 100,000	GNQ	Equatorial Guinea	Africa	<5 years	229772	213.186	-2174.58	2530.64
E. coli pathotypes	EAEC	Enteroaggregative E. coli	2017	Incidence	Rate per 100,000	GNQ	Equatorial Guinea	Africa	≥5 years	1305555	237.776	-2305.87	2668.48
E. coli pathotypes	EAEC	Enteroaggregative E. coli	2017	Incidence	Rate per 100,000	GNQ	Equatorial Guinea	Africa	All ages	1535327	234.096	-2320.69	2632.92
E. coli pathotypes	EAEC	Enteroaggregative E. coli	2017	Incidence	Rate per 100,000	GRC	Greece	Europe	<5 years	475559	0	0	0
E. coli pathotypes	EAEC	Enteroaggregative E. coli	2017	Incidence	Rate per 100,000	GRC	Greece	Europe	≥5 years	10291692	0	0	0
E. coli pathotypes	EAEC	Enteroaggregative E. coli	2017	Incidence	Rate per 100,000	GRC	Greece	Europe	All ages	10767251	0	0	0
E. coli pathotypes	EAEC	Enteroaggregative E. coli	2017	Incidence	Rate per 100,000	GRD	Grenada	Americas	<5 years	8135	91.7362	-1193.22	1271.64
E. coli pathotypes	EAEC	Enteroaggregative E. coli	2017	Incidence	Rate per 100,000	GRD	Grenada	Americas	≥5 years	107196	134.392	-1492.81	1735.28
E. coli pathotypes	EAEC	Enteroaggregative E. coli	2017	Incidence	Rate per 100,000	GRD	Grenada	Americas	All ages	115331	131.384	-1472.76	1700.23
E. coli pathotypes	EAEC	Enteroaggregative E. coli	2017	Incidence	Rate per 100,000	GTM	Guatemala	Americas	<5 years	2016425	225.943	-2608.91	2685.73
E. coli pathotypes	EAEC	Enteroaggregative E. coli	2017	Incidence	Rate per 100,000	GTM	Guatemala	Americas	≥5 years	14405903	133.905	-1621.39	1695.5
E. coli pathotypes	EAEC	Enteroaggregative E. coli	2017	Incidence	Rate per 100,000	GTM	Guatemala	Americas	All ages	16422328	145.206	-1723.59	1788.83
E. coli pathotypes	EAEC	Enteroaggregative E. coli	2017	Incidence	Rate per 100,000	GUY	Guyana	Americas	<5 years	81323	0	0	0
E. coli pathotypes	EAEC	Enteroaggregative E. coli	2017	Incidence	Rate per 100,000	GUY	Guyana	Americas	≥5 years	684654	0	0	0
E. coli pathotypes	EAEC	Enteroaggregative E. coli	2017	Incidence	Rate per 100,000	GUY	Guyana	Americas	All ages	765977	0	0	0
E. coli pathotypes	EAEC	Enteroaggregative E. coli	2017	Incidence	Rate per 100,000	HND	Honduras	Americas	<5 years	1086478	126.761	-1675.43	1708.02
E. coli pathotypes	EAEC	Enteroaggregative E. coli	2017	Incidence	Rate per 100,000	HND	Honduras	Americas	≥5 years	8413679	96.3078	-1186.38	1347.14
E. coli pathotypes	EAEC	Enteroaggregative E. coli	2017	Incidence	Rate per 100,000	HND	Honduras	Americas	All ages	9500157	99.7905	-1236.9	1379.51
E. coli pathotypes	EAEC	Enteroaggregative E. coli	2017	Incidence	Rate per 100,000	HRV	Croatia	Europe	<5 years	189114	0	0	0
E. coli pathotypes	EAEC	Enteroaggregative E. coli	2017	Incidence	Rate per 100,000	HRV	Croatia	Europe	≥5 years	3922181	0	0	0
E. coli pathotypes	EAEC	Enteroaggregative E. coli	2017	Incidence	Rate per 100,000	HRV	Croatia	Europe	All ages	4111295	0	0	0
E. coli pathotypes	EAEC	Enteroaggregative E. coli	2017	Incidence	Rate per 100,000	HTI	Haiti	Americas	<5 years	1250891	213.031	-2787.49	2965.01
E. coli pathotypes	EAEC	Enteroaggregative E. coli	2017	Incidence	Rate per 100,000	HTI	Haiti	Americas	≥5 years	9494084	80.1604	-1032.85	1156.53
E. coli pathotypes	EAEC	Enteroaggregative E. coli	2017	Incidence	Rate per 100,000	HTI	Haiti	Americas	All ages	10744975	95.6287	-1184.66	1362.94
E. coli pathotypes	EAEC	Enteroaggregative E. coli	2017	Incidence	Rate per 100,000	HUN	Hungary	Europe	<5 years	461742	0	0	0
E. coli pathotypes	EAEC	Enteroaggregative E. coli	2017	Incidence	Rate per 100,000	HUN	Hungary	Europe	≥5 years	9332753	0	0	0
E. coli pathotypes	EAEC	Enteroaggregative E. coli	2017	Incidence	Rate per 100,000	HUN	Hungary	Europe	All ages	9794495	0	0	0
E. coli pathotypes	EAEC	Enteroaggregative E. coli	2017	Incidence	Rate per 100,000	IDN	Indonesia	South-East Asia	<5 years	24156299	578.886	-6335.91	7402.41
E. coli pathotypes	EAEC	Enteroaggregative E. coli	2017	Incidence	Rate per 100,000	IDN	Indonesia	South-East Asia	≥5 years	241863893	130.864	-1607.21	1809.15
E. coli pathotypes	EAEC	Enteroaggregative E. coli	2017	Incidence	Rate per 100,000	IDN	Indonesia	South-East Asia	All ages	266020192	171.547	-2067.07	2286.11
E. coli pathotypes	EAEC	Enteroaggregative E. coli	2017	Incidence	Rate per 100,000	IND	India	South-East Asia	<5 years	122670851	227.104	-2269.03	2783.79
E. coli pathotypes	EAEC	Enteroaggregative E. coli	2017	Incidence	Rate per 100,000	IND	India	South-East Asia	≥5 years	1229415369	248.594	-2338.36	2907.94
E. coli pathotypes	EAEC	Enteroaggregative E. coli	2017	Incidence	Rate per 100,000	IND	India	South-East Asia	All ages	1352086220	246.644	-2385.48	2850.18
E. coli pathotypes	EAEC	Enteroaggregative E. coli	2017	Incidence	Rate per 100,000	IRL	Ireland	Europe	<5 years	326564	0	0	0
E. coli pathotypes	EAEC	Enteroaggregative E. coli	2017	Incidence	Rate per 100,000	IRL	Ireland	Europe	≥5 years	4453270	0	0	0
E. coli pathotypes	EAEC	Enteroaggregative E. coli	2017	Incidence	Rate per 100,000	IRL	Ireland	Europe	All ages	4779834	0	0	0
E. coli pathotypes	EAEC	Enteroaggregative E. coli	2017	Incidence	Rate per 100,000	IRN	Iran	Eastern Mediterranean	<5 years	7537645	70.5046	-762.172	938.998
E. coli pathotypes	EAEC	Enteroaggregative E. coli	2017	Incidence	Rate per 100,000	IRN	Iran	Eastern Mediterranean	≥5 years	76901395	52.1347	-498.285	692.724
E. coli pathotypes	EAEC	Enteroaggregative E. coli	2017	Incidence	Rate per 100,000	IRN	Iran	Eastern Mediterranean	All ages	84439040	53.7745	-525.18	720.418
E. coli pathotypes	EAEC	Enteroaggregative E. coli	2017	Incidence	Rate per 100,000	IRQ	Iraq	Eastern Mediterranean	<5 years	5803567	307.78	-2665.79	3583.21
E. coli pathotypes	EAEC	Enteroaggregative E. coli	2017	Incidence	Rate per 100,000	IRQ	Iraq	Eastern Mediterranean	≥5 years	33082537	124.049	-1090.74	1588.1
E. coli pathotypes	EAEC	Enteroaggregative E. coli	2017	Incidence	Rate per 100,000	IRQ	Iraq	Eastern Mediterranean	All ages	38886104	151.47	-1339.14	1859.67
E. coli pathotypes	EAEC	Enteroaggregative E. coli	2017	Incidence	Rate per 100,000	ISL	Iceland	Europe	<5 years	21517	0	0	0
E. coli pathotypes	EAEC	Enteroaggregative E. coli	2017	Incidence	Rate per 100,000	ISL	Iceland	Europe	≥5 years	316960	0	0	0
E. coli pathotypes	EAEC	Enteroaggregative E. coli	2017	Incidence	Rate per 100,000	ISL	Iceland	Europe	All ages	338477	0	0	0
E. coli pathotypes	EAEC	Enteroaggregative E. coli	2017	Incidence	Rate per 100,000	ISR	Israel	Europe	<5 years	850267	0	0	0
E. coli pathotypes	EAEC	Enteroaggregative E. coli	2017	Incidence	Rate per 100,000	ISR	Israel	Europe	≥5 years	7437747	0	0	0
E. coli pathotypes	EAEC	Enteroaggregative E. coli	2017	Incidence	Rate per 100,000	ISR	Israel	Europe	All ages	8288014	0	0	0
E. coli pathotypes	EAEC	Enteroaggregative E. coli	2017	Incidence	Rate per 100,000	ITA	Italy	Europe	<5 years	2503571	0	0	0
E. coli pathotypes	EAEC	Enteroaggregative E. coli	2017	Incidence	Rate per 100,000	ITA	Italy	Europe	≥5 years	57941038	0	0	0
E. coli pathotypes	EAEC	Enteroaggregative E. coli	2017	Incidence	Rate per 100,000	ITA	Italy	Europe	All ages	60444609	0	0	0
E. coli pathotypes	EAEC	Enteroaggregative E. coli	2017	Incidence	Rate per 100,000	JAM	Jamaica	Americas	<5 years	185349	75.3784	-992.102	1030.69
E. coli pathotypes	EAEC	Enteroaggregative E. coli	2017	Incidence	Rate per 100,000	JAM	Jamaica	Americas	≥5 years	2627872	61.2523	-676.851	806.73
E. coli pathotypes	EAEC	Enteroaggregative E. coli	2017	Incidence	Rate per 100,000	JAM	Jamaica	Americas	All ages	2813221	62.183	-700.784	818.868
E. coli pathotypes	EAEC	Enteroaggregative E. coli	2017	Incidence	Rate per 100,000	JOR	Jordan	Eastern Mediterranean	<5 years	1203576	284.652	-2767.45	3316.19
E. coli pathotypes	EAEC	Enteroaggregative E. coli	2017	Incidence	Rate per 100,000	JOR	Jordan	Eastern Mediterranean	≥5 years	8921261	110.505	-1045.98	1394.41
E. coli pathotypes	EAEC	Enteroaggregative E. coli	2017	Incidence	Rate per 100,000	JOR	Jordan	Eastern Mediterranean	All ages	10124837	131.206	-1232.08	1594.8
E. coli pathotypes	EAEC	Enteroaggregative E. coli	2017	Incidence	Rate per 100,000	JPN	Japan	Western Pacific	<5 years	5020978	0	0	0
E. coli pathotypes	EAEC	Enteroaggregative E. coli	2017	Incidence	Rate per 100,000	JPN	Japan	Western Pacific	≥5 years	122105532	0	0	0
E. coli pathotypes	EAEC	Enteroaggregative E. coli	2017	Incidence	Rate per 100,000	JPN	Japan	Western Pacific	All ages	127126510	0	0	0
E. coli pathotypes	EAEC	Enteroaggregative E. coli	2017	Incidence	Rate per 100,000	KAZ	Kazakhstan	Europe	<5 years	1992347	61.6079	-699.19	827.518
E. coli pathotypes	EAEC	Enteroaggregative E. coli	2017	Incidence	Rate per 100,000	KAZ	Kazakhstan	Europe	≥5 years	16514926	21.4482	-205.538	267.324
E. coli pathotypes	EAEC	Enteroaggregative E. coli	2017	Incidence	Rate per 100,000	KAZ	Kazakhstan	Europe	All ages	18507273	25.7714	-252.991	326.566
E. coli pathotypes	EAEC	Enteroaggregative E. coli	2017	Incidence	Rate per 100,000	KEN	Kenya	Africa	<5 years	6957014	567.985	-5661.83	6623.64
E. coli pathotypes	EAEC	Enteroaggregative E. coli	2017	Incidence	Rate per 100,000	KEN	Kenya	Africa	≥5 years	41722211	625.295	-6280.32	6844.64
E. coli pathotypes	EAEC	Enteroaggregative E. coli	2017	Incidence	Rate per 100,000	KEN	Kenya	Africa	All ages	48679225	617.104	-6108.41	6802.38
E. coli pathotypes	EAEC	Enteroaggregative E. coli	2017	Incidence	Rate per 100,000	KGZ	Kyrgyzstan	Europe	<5 years	755367	96.0332	-958.637	1161.61
E. coli pathotypes	EAEC	Enteroaggregative E. coli	2017	Incidence	Rate per 100,000	KGZ	Kyrgyzstan	Europe	≥5 years	5407077	25.1535	-271.689	311.453
E. coli pathotypes	EAEC	Enteroaggregative E. coli	2017	Incidence	Rate per 100,000	KGZ	Kyrgyzstan	Europe	All ages	6162444	33.8417	-338.929	410.526
E. coli pathotypes	EAEC	Enteroaggregative E. coli	2017	Incidence	Rate per 100,000	KHM	Cambodia	Western Pacific	<5 years	1812927	216.879	-3082.95	3117.2
E. coli pathotypes	EAEC	Enteroaggregative E. coli	2017	Incidence	Rate per 100,000	KHM	Cambodia	Western Pacific	≥5 years	14156278	66.6783	-995.536	1012.47
E. coli pathotypes	EAEC	Enteroaggregative E. coli	2017	Incidence	Rate per 100,000	KHM	Cambodia	Western Pacific	All ages	15969205	83.73	-1264.48	1252.05
E. coli pathotypes	EAEC	Enteroaggregative E. coli	2017	Incidence	Rate per 100,000	KIR	Kiribati	Western Pacific	<5 years	15828	293.533	-3442.01	3903.45
E. coli pathotypes	EAEC	Enteroaggregative E. coli	2017	Incidence	Rate per 100,000	KIR	Kiribati	Western Pacific	≥5 years	103548	210.079	-2498.07	2973.55
E. coli pathotypes	EAEC	Enteroaggregative E. coli	2017	Incidence	Rate per 100,000	KIR	Kiribati	Western Pacific	All ages	119376	221.144	-2569.3	3119.17
E. coli pathotypes	EAEC	Enteroaggregative E. coli	2017	Incidence	Rate per 100,000	KNA	Saint Kitts and Nevis	Americas	<5 years	3158	0	0	0
E. coli pathotypes	EAEC	Enteroaggregative E. coli	2017	Incidence	Rate per 100,000	KNA	Saint Kitts and Nevis	Americas	≥5 years	43909	0	0	0
E. coli pathotypes	EAEC	Enteroaggregative E. coli	2017	Incidence	Rate per 100,000	KNA	Saint Kitts and Nevis	Americas	All ages	47067	0	0	0
E. coli pathotypes	EAEC	Enteroaggregative E. coli	2017	Incidence	Rate per 100,000	KOR	South Korea	Western Pacific	<5 years	2163025	0	0	0
E. coli pathotypes	EAEC	Enteroaggregative E. coli	2017	Incidence	Rate per 100,000	KOR	South Korea	Western Pacific	≥5 years	49237621	0	0	0
E. coli pathotypes	EAEC	Enteroaggregative E. coli	2017	Incidence	Rate per 100,000	KOR	South Korea	Western Pacific	All ages	51400646	0	0	0
E. coli pathotypes	EAEC	Enteroaggregative E. coli	2017	Incidence	Rate per 100,000	KWT	Kuwait	Eastern Mediterranean	<5 years	310033	0	0	0
E. coli pathotypes	EAEC	Enteroaggregative E. coli	2017	Incidence	Rate per 100,000	KWT	Kuwait	Eastern Mediterranean	≥5 years	3772542	0	0	0
E. coli pathotypes	EAEC	Enteroaggregative E. coli	2017	Incidence	Rate per 100,000	KWT	Kuwait	Eastern Mediterranean	All ages	4082575	0	0	0
E. coli pathotypes	EAEC	Enteroaggregative E. coli	2017	Incidence	Rate per 100,000	LAO	Laos	Western Pacific	<5 years	790513	319.354	-3675.28	4497.23
E. coli pathotypes	EAEC	Enteroaggregative E. coli	2017	Incidence	Rate per 100,000	LAO	Laos	Western Pacific	≥5 years	6172580	86.6345	-986.353	1245.09
E. coli pathotypes	EAEC	Enteroaggregative E. coli	2017	Incidence	Rate per 100,000	LAO	Laos	Western Pacific	All ages	6963093	113.055	-1263.65	1572.5
E. coli pathotypes	EAEC	Enteroaggregative E. coli	2017	Incidence	Rate per 100,000	LBN	Lebanon	Eastern Mediterranean	<5 years	588200	207.22	-2441.41	2814.61
E. coli pathotypes	EAEC	Enteroaggregative E. coli	2017	Incidence	Rate per 100,000	LBN	Lebanon	Eastern Mediterranean	≥5 years	5656670	86.9898	-945.604	1173.83
E. coli pathotypes	EAEC	Enteroaggregative E. coli	2017	Incidence	Rate per 100,000	LBN	Lebanon	Eastern Mediterranean	All ages	6244870	98.3141	-1092.89	1311.75
E. coli pathotypes	EAEC	Enteroaggregative E. coli	2017	Incidence	Rate per 100,000	LBR	Liberia	Africa	<5 years	741686	678.395	-6771.46	8057.69
E. coli pathotypes	EAEC	Enteroaggregative E. coli	2017	Incidence	Rate per 100,000	LBR	Liberia	Africa	≥5 years	4059953	640.387	-6972.48	7753.38
E. coli pathotypes	EAEC	Enteroaggregative E. coli	2017	Incidence	Rate per 100,000	LBR	Liberia	Africa	All ages	4801639	646.258	-6948.21	7775.88
E. coli pathotypes	EAEC	Enteroaggregative E. coli	2017	Incidence	Rate per 100,000	LBY	Libya	Eastern Mediterranean	<5 years	702309	201.169	-1914.16	2474.63
E. coli pathotypes	EAEC	Enteroaggregative E. coli	2017	Incidence	Rate per 100,000	LBY	Libya	Eastern Mediterranean	≥5 years	5979907	134.407	-1214.8	1654.02
E. coli pathotypes	EAEC	Enteroaggregative E. coli	2017	Incidence	Rate per 100,000	LBY	Libya	Eastern Mediterranean	All ages	6682216	141.424	-1318.15	1753.69
E. coli pathotypes	EAEC	Enteroaggregative E. coli	2017	Incidence	Rate per 100,000	LCA	Saint Lucia	Americas	<5 years	10589	104.712	-1387.98	1434.35
E. coli pathotypes	EAEC	Enteroaggregative E. coli	2017	Incidence	Rate per 100,000	LCA	Saint Lucia	Americas	≥5 years	165411	106.804	-1178.22	1415.19
E. coli pathotypes	EAEC	Enteroaggregative E. coli	2017	Incidence	Rate per 100,000	LCA	Saint Lucia	Americas	All ages	176000	106.678	-1193.24	1409.18
E. coli pathotypes	EAEC	Enteroaggregative E. coli	2017	Incidence	Rate per 100,000	LKA	Sri Lanka	South-East Asia	<5 years	1753299	245.194	-2530.84	3164.86
E. coli pathotypes	EAEC	Enteroaggregative E. coli	2017	Incidence	Rate per 100,000	LKA	Sri Lanka	South-East Asia	≥5 years	20248609	118.759	-1162.68	1448.29
E. coli pathotypes	EAEC	Enteroaggregative E. coli	2017	Incidence	Rate per 100,000	LKA	Sri Lanka	South-East Asia	All ages	22001908	128.835	-1264.1	1571.39
E. coli pathotypes	EAEC	Enteroaggregative E. coli	2017	Incidence	Rate per 100,000	LSO	Lesotho	Africa	<5 years	284281	321.272	-3086.13	3680.04
E. coli pathotypes	EAEC	Enteroaggregative E. coli	2017	Incidence	Rate per 100,000	LSO	Lesotho	Africa	≥5 years	1859451	446.019	-4157.97	4997.69
E. coli pathotypes	EAEC	Enteroaggregative E. coli	2017	Incidence	Rate per 100,000	LSO	Lesotho	Africa	All ages	2143732	429.476	-4011.4	4849.76
E. coli pathotypes	EAEC	Enteroaggregative E. coli	2017	Incidence	Rate per 100,000	LTU	Lithuania	Europe	<5 years	150681	0	0	0
E. coli pathotypes	EAEC	Enteroaggregative E. coli	2017	Incidence	Rate per 100,000	LTU	Lithuania	Europe	≥5 years	2698096	0	0	0
E. coli pathotypes	EAEC	Enteroaggregative E. coli	2017	Incidence	Rate per 100,000	LTU	Lithuania	Europe	All ages	2848777	0	0	0
E. coli pathotypes	EAEC	Enteroaggregative E. coli	2017	Incidence	Rate per 100,000	LUX	Luxembourg	Europe	<5 years	32060	0	0	0
E. coli pathotypes	EAEC	Enteroaggregative E. coli	2017	Incidence	Rate per 100,000	LUX	Luxembourg	Europe	≥5 years	558776	0	0	0
E. coli pathotypes	EAEC	Enteroaggregative E. coli	2017	Incidence	Rate per 100,000	LUX	Luxembourg	Europe	All ages	590836	0	0	0
E. coli pathotypes	EAEC	Enteroaggregative E. coli	2017	Incidence	Rate per 100,000	LVA	Latvia	Europe	<5 years	106975	0	0	0
E. coli pathotypes	EAEC	Enteroaggregative E. coli	2017	Incidence	Rate per 100,000	LVA	Latvia	Europe	≥5 years	1843463	0	0	0
E. coli pathotypes	EAEC	Enteroaggregative E. coli	2017	Incidence	Rate per 100,000	LVA	Latvia	Europe	All ages	1950438	0	0	0
E. coli pathotypes	EAEC	Enteroaggregative E. coli	2017	Incidence	Rate per 100,000	MAR	Morocco	Eastern Mediterranean	<5 years	3323666	293.916	-2714.53	3621.66
E. coli pathotypes	EAEC	Enteroaggregative E. coli	2017	Incidence	Rate per 100,000	MAR	Morocco	Eastern Mediterranean	≥5 years	31917461	81.186	-698.773	968.868
E. coli pathotypes	EAEC	Enteroaggregative E. coli	2017	Incidence	Rate per 100,000	MAR	Morocco	Eastern Mediterranean	All ages	35241127	101.249	-854.08	1196.57
E. coli pathotypes	EAEC	Enteroaggregative E. coli	2017	Incidence	Rate per 100,000	MCO	Monaco	Europe	<5 years	1690	0	0	0
E. coli pathotypes	EAEC	Enteroaggregative E. coli	2017	Incidence	Rate per 100,000	MCO	Monaco	Europe	≥5 years	35801	0	0	0
E. coli pathotypes	EAEC	Enteroaggregative E. coli	2017	Incidence	Rate per 100,000	MCO	Monaco	Europe	All ages	37491	0	0	0
E. coli pathotypes	EAEC	Enteroaggregative E. coli	2017	Incidence	Rate per 100,000	MDA	Moldova	Europe	<5 years	231498	208.965	-2254.23	2576.16
E. coli pathotypes	EAEC	Enteroaggregative E. coli	2017	Incidence	Rate per 100,000	MDA	Moldova	Europe	≥5 years	2983125	23.2718	-223.658	284.042
E. coli pathotypes	EAEC	Enteroaggregative E. coli	2017	Incidence	Rate per 100,000	MDA	Moldova	Europe	All ages	3214623	36.6444	-378.077	454.498
E. coli pathotypes	EAEC	Enteroaggregative E. coli	2017	Incidence	Rate per 100,000	MDG	Madagascar	Africa	<5 years	4015992	648.127	-6230.33	7646.81
E. coli pathotypes	EAEC	Enteroaggregative E. coli	2017	Incidence	Rate per 100,000	MDG	Madagascar	Africa	≥5 years	22424020	663.711	-6779.24	8057.58
E. coli pathotypes	EAEC	Enteroaggregative E. coli	2017	Incidence	Rate per 100,000	MDG	Madagascar	Africa	All ages	26440012	661.344	-6624.15	8063.82
E. coli pathotypes	EAEC	Enteroaggregative E. coli	2017	Incidence	Rate per 100,000	MDV	Maldives	South-East Asia	<5 years	36568	437.668	-4958.57	5866.61
E. coli pathotypes	EAEC	Enteroaggregative E. coli	2017	Incidence	Rate per 100,000	MDV	Maldives	South-East Asia	≥5 years	414272	122.196	-1503.64	1611.44
E. coli pathotypes	EAEC	Enteroaggregative E. coli	2017	Incidence	Rate per 100,000	MDV	Maldives	South-East Asia	All ages	450840	147.785	-1842.69	1917.32
E. coli pathotypes	EAEC	Enteroaggregative E. coli	2017	Incidence	Rate per 100,000	MEX	Mexico	Americas	<5 years	11072866	101.972	-1234.37	1234.14
E. coli pathotypes	EAEC	Enteroaggregative E. coli	2017	Incidence	Rate per 100,000	MEX	Mexico	Americas	≥5 years	111748862	34.4803	-397.763	408.349
E. coli pathotypes	EAEC	Enteroaggregative E. coli	2017	Incidence	Rate per 100,000	MEX	Mexico	Americas	All ages	122821728	40.565	-483.077	482.905
E. coli pathotypes	EAEC	Enteroaggregative E. coli	2017	Incidence	Rate per 100,000	MHL	Marshall Islands	Western Pacific	<5 years	5305	123.927	-1541.61	1773.97
E. coli pathotypes	EAEC	Enteroaggregative E. coli	2017	Incidence	Rate per 100,000	MHL	Marshall Islands	Western Pacific	≥5 years	41835	76.4371	-829.649	1053.8
E. coli pathotypes	EAEC	Enteroaggregative E. coli	2017	Incidence	Rate per 100,000	MHL	Marshall Islands	Western Pacific	All ages	47140	81.7815	-924.373	1116.59
E. coli pathotypes	EAEC	Enteroaggregative E. coli	2017	Incidence	Rate per 100,000	MKD	North Macedonia	Europe	<5 years	115748	86.7485	-952.15	1133.77
E. coli pathotypes	EAEC	Enteroaggregative E. coli	2017	Incidence	Rate per 100,000	MKD	North Macedonia	Europe	≥5 years	1835643	4.16923	-42.1369	52.9574
E. coli pathotypes	EAEC	Enteroaggregative E. coli	2017	Incidence	Rate per 100,000	MKD	North Macedonia	Europe	All ages	1951391	9.06747	-95.9145	119.985
E. coli pathotypes	EAEC	Enteroaggregative E. coli	2017	Incidence	Rate per 100,000	MLI	Mali	Africa	<5 years	3679612	480.554	-5236.58	5866.58
E. coli pathotypes	EAEC	Enteroaggregative E. coli	2017	Incidence	Rate per 100,000	MLI	Mali	Africa	≥5 years	15819378	622.018	-7312.08	8122.12
E. coli pathotypes	EAEC	Enteroaggregative E. coli	2017	Incidence	Rate per 100,000	MLI	Mali	Africa	All ages	19498990	595.322	-6953.71	7623.65
E. coli pathotypes	EAEC	Enteroaggregative E. coli	2017	Incidence	Rate per 100,000	MLT	Malta	Europe	<5 years	22694	0	0	0
E. coli pathotypes	EAEC	Enteroaggregative E. coli	2017	Incidence	Rate per 100,000	MLT	Malta	Europe	≥5 years	437501	0	0	0
E. coli pathotypes	EAEC	Enteroaggregative E. coli	2017	Incidence	Rate per 100,000	MLT	Malta	Europe	All ages	460195	0	0	0
E. coli pathotypes	EAEC	Enteroaggregative E. coli	2017	Incidence	Rate per 100,000	MMR	Myanmar	South-East Asia	<5 years	4491356	497.883	-4583.42	6113.96
E. coli pathotypes	EAEC	Enteroaggregative E. coli	2017	Incidence	Rate per 100,000	MMR	Myanmar	South-East Asia	≥5 years	47210153	91.2454	-903.846	1117.18
E. coli pathotypes	EAEC	Enteroaggregative E. coli	2017	Incidence	Rate per 100,000	MMR	Myanmar	South-East Asia	All ages	51701509	126.57	-1212.55	1526.44
E. coli pathotypes	EAEC	Enteroaggregative E. coli	2017	Incidence	Rate per 100,000	MNE	Montenegro	Europe	<5 years	38293	59.3801	-662.204	768.681
E. coli pathotypes	EAEC	Enteroaggregative E. coli	2017	Incidence	Rate per 100,000	MNE	Montenegro	Europe	≥5 years	583882	3.35145	-33.619	41.975
E. coli pathotypes	EAEC	Enteroaggregative E. coli	2017	Incidence	Rate per 100,000	MNE	Montenegro	Europe	All ages	622175	6.79984	-74.3786	91.2203
E. coli pathotypes	EAEC	Enteroaggregative E. coli	2017	Incidence	Rate per 100,000	MNG	Mongolia	Western Pacific	<5 years	386265	40.7136	-483.483	556.216
E. coli pathotypes	EAEC	Enteroaggregative E. coli	2017	Incidence	Rate per 100,000	MNG	Mongolia	Western Pacific	≥5 years	2686620	4.08202	-46.773	58.3278
E. coli pathotypes	EAEC	Enteroaggregative E. coli	2017	Incidence	Rate per 100,000	MNG	Mongolia	Western Pacific	All ages	3072885	8.68665	-99.5367	122.057
E. coli pathotypes	EAEC	Enteroaggregative E. coli	2017	Incidence	Rate per 100,000	MOZ	Mozambique	Africa	<5 years	4900040	288.287	-2918.63	3552.98
E. coli pathotypes	EAEC	Enteroaggregative E. coli	2017	Incidence	Rate per 100,000	MOZ	Mozambique	Africa	≥5 years	22840576	419.077	-4327.26	5410.19
E. coli pathotypes	EAEC	Enteroaggregative E. coli	2017	Incidence	Rate per 100,000	MOZ	Mozambique	Africa	All ages	27740616	395.975	-4172.27	5117.7
E. coli pathotypes	EAEC	Enteroaggregative E. coli	2017	Incidence	Rate per 100,000	MRT	Mauritania	Africa	<5 years	704534	607.655	-5632.53	7135.51
E. coli pathotypes	EAEC	Enteroaggregative E. coli	2017	Incidence	Rate per 100,000	MRT	Mauritania	Africa	≥5 years	3443285	579.164	-5430.34	6671.9
E. coli pathotypes	EAEC	Enteroaggregative E. coli	2017	Incidence	Rate per 100,000	MRT	Mauritania	Africa	All ages	4147819	584.003	-5486.06	6714.53
E. coli pathotypes	EAEC	Enteroaggregative E. coli	2017	Incidence	Rate per 100,000	MUS	Mauritius	Africa	<5 years	66750	526.535	-5666.7	6018.65
E. coli pathotypes	EAEC	Enteroaggregative E. coli	2017	Incidence	Rate per 100,000	MUS	Mauritius	Africa	≥5 years	1224634	142.733	-1475.88	1718.84
E. coli pathotypes	EAEC	Enteroaggregative E. coli	2017	Incidence	Rate per 100,000	MUS	Mauritius	Africa	All ages	1291384	162.571	-1732.2	1919.96
E. coli pathotypes	EAEC	Enteroaggregative E. coli	2017	Incidence	Rate per 100,000	MWI	Malawi	Africa	<5 years	2873212	447.174	-4768.98	5634.42
E. coli pathotypes	EAEC	Enteroaggregative E. coli	2017	Incidence	Rate per 100,000	MWI	Malawi	Africa	≥5 years	14923678	504.296	-5371.48	6274.15
E. coli pathotypes	EAEC	Enteroaggregative E. coli	2017	Incidence	Rate per 100,000	MWI	Malawi	Africa	All ages	17796890	495.074	-5193.49	6184.37
E. coli pathotypes	EAEC	Enteroaggregative E. coli	2017	Incidence	Rate per 100,000	MYS	Malaysia	Western Pacific	<5 years	2675373	183.567	-2599.43	2727.88
E. coli pathotypes	EAEC	Enteroaggregative E. coli	2017	Incidence	Rate per 100,000	MYS	Malaysia	Western Pacific	≥5 years	29398221	103.023	-1194.06	1416.92
E. coli pathotypes	EAEC	Enteroaggregative E. coli	2017	Incidence	Rate per 100,000	MYS	Malaysia	Western Pacific	All ages	32073594	109.742	-1256.22	1504.96
E. coli pathotypes	EAEC	Enteroaggregative E. coli	2017	Incidence	Rate per 100,000	NAM	Namibia	Africa	<5 years	348052	353.023	-3652.75	3882.69
E. coli pathotypes	EAEC	Enteroaggregative E. coli	2017	Incidence	Rate per 100,000	NAM	Namibia	Africa	≥5 years	2124274	576.467	-6116.92	6550.78
E. coli pathotypes	EAEC	Enteroaggregative E. coli	2017	Incidence	Rate per 100,000	NAM	Namibia	Africa	All ages	2472326	545.011	-5878.77	6149.6
E. coli pathotypes	EAEC	Enteroaggregative E. coli	2017	Incidence	Rate per 100,000	NER	Niger	Africa	<5 years	4096366	774.212	-7987.61	9184.94
E. coli pathotypes	EAEC	Enteroaggregative E. coli	2017	Incidence	Rate per 100,000	NER	Niger	Africa	≥5 years	16966306	499.571	-5416.75	6045.45
E. coli pathotypes	EAEC	Enteroaggregative E. coli	2017	Incidence	Rate per 100,000	NER	Niger	Africa	All ages	21062672	552.985	-5819.45	6669.03
E. coli pathotypes	EAEC	Enteroaggregative E. coli	2017	Incidence	Rate per 100,000	NGA	Nigeria	Africa	<5 years	33258924	554.473	-5887.2	7394.59
E. coli pathotypes	EAEC	Enteroaggregative E. coli	2017	Incidence	Rate per 100,000	NGA	Nigeria	Africa	≥5 years	164603175	236.86	-2682.91	3374.27
E. coli pathotypes	EAEC	Enteroaggregative E. coli	2017	Incidence	Rate per 100,000	NGA	Nigeria	Africa	All ages	197862099	290.248	-3241.27	4078.03
E. coli pathotypes	EAEC	Enteroaggregative E. coli	2017	Incidence	Rate per 100,000	NIC	Nicaragua	Americas	<5 years	674952	108.146	-1481.52	1726.68
E. coli pathotypes	EAEC	Enteroaggregative E. coli	2017	Incidence	Rate per 100,000	NIC	Nicaragua	Americas	≥5 years	5599462	58.59	-743.138	877.108
E. coli pathotypes	EAEC	Enteroaggregative E. coli	2017	Incidence	Rate per 100,000	NIC	Nicaragua	Americas	All ages	6274414	63.9208	-827.745	950.392
E. coli pathotypes	EAEC	Enteroaggregative E. coli	2017	Incidence	Rate per 100,000	NIU	Niue	Western Pacific	<5 years	138	0	0	0
E. coli pathotypes	EAEC	Enteroaggregative E. coli	2017	Incidence	Rate per 100,000	NIU	Niue	Western Pacific	≥5 years	1643	0	0	0
E. coli pathotypes	EAEC	Enteroaggregative E. coli	2017	Incidence	Rate per 100,000	NIU	Niue	Western Pacific	All ages	1781	0	0	0
E. coli pathotypes	EAEC	Enteroaggregative E. coli	2017	Incidence	Rate per 100,000	NLD	Netherlands	Europe	<5 years	885200	0	0	0
E. coli pathotypes	EAEC	Enteroaggregative E. coli	2017	Incidence	Rate per 100,000	NLD	Netherlands	Europe	≥5 years	16376313	0	0	0
E. coli pathotypes	EAEC	Enteroaggregative E. coli	2017	Incidence	Rate per 100,000	NLD	Netherlands	Europe	All ages	17261513	0	0	0
E. coli pathotypes	EAEC	Enteroaggregative E. coli	2017	Incidence	Rate per 100,000	NOR	Norway	Europe	<5 years	303483	0	0	0
E. coli pathotypes	EAEC	Enteroaggregative E. coli	2017	Incidence	Rate per 100,000	NOR	Norway	Europe	≥5 years	4954664	0	0	0
E. coli pathotypes	EAEC	Enteroaggregative E. coli	2017	Incidence	Rate per 100,000	NOR	Norway	Europe	All ages	5258147	0	0	0
E. coli pathotypes	EAEC	Enteroaggregative E. coli	2017	Incidence	Rate per 100,000	NPL	Nepal	South-East Asia	<5 years	2939143	275.724	-3212.84	3263.04
E. coli pathotypes	EAEC	Enteroaggregative E. coli	2017	Incidence	Rate per 100,000	NPL	Nepal	South-East Asia	≥5 years	25053400	198.47	-2402.15	2529.22
E. coli pathotypes	EAEC	Enteroaggregative E. coli	2017	Incidence	Rate per 100,000	NPL	Nepal	South-East Asia	All ages	27992543	206.581	-2489.29	2633.25
E. coli pathotypes	EAEC	Enteroaggregative E. coli	2017	Incidence	Rate per 100,000	NRU	Nauru	Western Pacific	<5 years	1602	0	0	0
E. coli pathotypes	EAEC	Enteroaggregative E. coli	2017	Incidence	Rate per 100,000	NRU	Nauru	Western Pacific	≥5 years	9639	0	0	0
E. coli pathotypes	EAEC	Enteroaggregative E. coli	2017	Incidence	Rate per 100,000	NRU	Nauru	Western Pacific	All ages	11241	0	0	0
E. coli pathotypes	EAEC	Enteroaggregative E. coli	2017	Incidence	Rate per 100,000	NZL	New Zealand	Western Pacific	<5 years	305110	0	0	0
E. coli pathotypes	EAEC	Enteroaggregative E. coli	2017	Incidence	Rate per 100,000	NZL	New Zealand	Western Pacific	≥5 years	4460995	0	0	0
E. coli pathotypes	EAEC	Enteroaggregative E. coli	2017	Incidence	Rate per 100,000	NZL	New Zealand	Western Pacific	All ages	4766105	0	0	0
E. coli pathotypes	EAEC	Enteroaggregative E. coli	2017	Incidence	Rate per 100,000	OMN	Oman	Eastern Mediterranean	<5 years	407964	0	0	0
E. coli pathotypes	EAEC	Enteroaggregative E. coli	2017	Incidence	Rate per 100,000	OMN	Oman	Eastern Mediterranean	≥5 years	4082353	0	0	0
E. coli pathotypes	EAEC	Enteroaggregative E. coli	2017	Incidence	Rate per 100,000	OMN	Oman	Eastern Mediterranean	All ages	4490317	0	0	0
E. coli pathotypes	EAEC	Enteroaggregative E. coli	2017	Incidence	Rate per 100,000	PAK	Pakistan	Eastern Mediterranean	<5 years	30771022	780.121	-7316.45	9936.62
E. coli pathotypes	EAEC	Enteroaggregative E. coli	2017	Incidence	Rate per 100,000	PAK	Pakistan	Eastern Mediterranean	≥5 years	190745101	376.903	-3291.71	4667.92
E. coli pathotypes	EAEC	Enteroaggregative E. coli	2017	Incidence	Rate per 100,000	PAK	Pakistan	Eastern Mediterranean	All ages	221516123	432.915	-3882.38	5384.5
E. coli pathotypes	EAEC	Enteroaggregative E. coli	2017	Incidence	Rate per 100,000	PAN	Panama	Americas	<5 years	387261	0	0	0
E. coli pathotypes	EAEC	Enteroaggregative E. coli	2017	Incidence	Rate per 100,000	PAN	Panama	Americas	≥5 years	3676605	0	0	0
E. coli pathotypes	EAEC	Enteroaggregative E. coli	2017	Incidence	Rate per 100,000	PAN	Panama	Americas	All ages	4063866	0	0	0
E. coli pathotypes	EAEC	Enteroaggregative E. coli	2017	Incidence	Rate per 100,000	PER	Peru	Americas	<5 years	2728587	252.691	-3141.33	3195.32
E. coli pathotypes	EAEC	Enteroaggregative E. coli	2017	Incidence	Rate per 100,000	PER	Peru	Americas	≥5 years	28364198	94.6521	-1103.33	1251.06
E. coli pathotypes	EAEC	Enteroaggregative E. coli	2017	Incidence	Rate per 100,000	PER	Peru	Americas	All ages	31092785	108.521	-1257.2	1399.17
E. coli pathotypes	EAEC	Enteroaggregative E. coli	2017	Incidence	Rate per 100,000	PHL	Philippines	Western Pacific	<5 years	11785954	282.857	-3722.65	3956.08
E. coli pathotypes	EAEC	Enteroaggregative E. coli	2017	Incidence	Rate per 100,000	PHL	Philippines	Western Pacific	≥5 years	95654273	68.5355	-750.144	990.556
E. coli pathotypes	EAEC	Enteroaggregative E. coli	2017	Incidence	Rate per 100,000	PHL	Philippines	Western Pacific	All ages	107440227	92.0461	-1094.51	1287.08
E. coli pathotypes	EAEC	Enteroaggregative E. coli	2017	Incidence	Rate per 100,000	PLW	Palau	Western Pacific	<5 years	1159	190.18	-2457.48	2741.98
E. coli pathotypes	EAEC	Enteroaggregative E. coli	2017	Incidence	Rate per 100,000	PLW	Palau	Western Pacific	≥5 years	16644	94.701	-1125.52	1273.69
E. coli pathotypes	EAEC	Enteroaggregative E. coli	2017	Incidence	Rate per 100,000	PLW	Palau	Western Pacific	All ages	17803	100.917	-1230.96	1379.21
E. coli pathotypes	EAEC	Enteroaggregative E. coli	2017	Incidence	Rate per 100,000	PNG	Papua New Guinea	Western Pacific	<5 years	1167767	408.486	-4885.63	5767.91
E. coli pathotypes	EAEC	Enteroaggregative E. coli	2017	Incidence	Rate per 100,000	PNG	Papua New Guinea	Western Pacific	≥5 years	7902825	118.892	-1380.54	1693.1
E. coli pathotypes	EAEC	Enteroaggregative E. coli	2017	Incidence	Rate per 100,000	PNG	Papua New Guinea	Western Pacific	All ages	9070592	156.175	-1788.72	2229.79
E. coli pathotypes	EAEC	Enteroaggregative E. coli	2017	Incidence	Rate per 100,000	POL	Poland	Europe	<5 years	1924280	0	0	0
E. coli pathotypes	EAEC	Enteroaggregative E. coli	2017	Incidence	Rate per 100,000	POL	Poland	Europe	≥5 years	36336315	0	0	0
E. coli pathotypes	EAEC	Enteroaggregative E. coli	2017	Incidence	Rate per 100,000	POL	Poland	Europe	All ages	38260595	0	0	0
E. coli pathotypes	EAEC	Enteroaggregative E. coli	2017	Incidence	Rate per 100,000	PRK	North Korea	South-East Asia	<5 years	1670372	342.407	-3458.66	4306.42
E. coli pathotypes	EAEC	Enteroaggregative E. coli	2017	Incidence	Rate per 100,000	PRK	North Korea	South-East Asia	≥5 years	24088862	155.997	-1465.19	1844.99
E. coli pathotypes	EAEC	Enteroaggregative E. coli	2017	Incidence	Rate per 100,000	PRK	North Korea	South-East Asia	All ages	25759234	168.085	-1614.04	1995.57
E. coli pathotypes	EAEC	Enteroaggregative E. coli	2017	Incidence	Rate per 100,000	PRT	Portugal	Europe	<5 years	427134	0	0	0
E. coli pathotypes	EAEC	Enteroaggregative E. coli	2017	Incidence	Rate per 100,000	PRT	Portugal	Europe	≥5 years	9907827	0	0	0
E. coli pathotypes	EAEC	Enteroaggregative E. coli	2017	Incidence	Rate per 100,000	PRT	Portugal	Europe	All ages	10334961	0	0	0
E. coli pathotypes	EAEC	Enteroaggregative E. coli	2017	Incidence	Rate per 100,000	PRY	Paraguay	Americas	<5 years	666749	106.705	-1292.18	1326.27
E. coli pathotypes	EAEC	Enteroaggregative E. coli	2017	Incidence	Rate per 100,000	PRY	Paraguay	Americas	≥5 years	5627408	40.4568	-464.851	489.998
E. coli pathotypes	EAEC	Enteroaggregative E. coli	2017	Incidence	Rate per 100,000	PRY	Paraguay	Americas	All ages	6294157	47.4745	-544.979	579.891
E. coli pathotypes	EAEC	Enteroaggregative E. coli	2017	Incidence	Rate per 100,000	QAT	Qatar	Eastern Mediterranean	<5 years	141064	0	0	0
E. coli pathotypes	EAEC	Enteroaggregative E. coli	2017	Incidence	Rate per 100,000	QAT	Qatar	Eastern Mediterranean	≥5 years	2529929	0	0	0
E. coli pathotypes	EAEC	Enteroaggregative E. coli	2017	Incidence	Rate per 100,000	QAT	Qatar	Eastern Mediterranean	All ages	2670993	0	0	0
E. coli pathotypes	EAEC	Enteroaggregative E. coli	2017	Incidence	Rate per 100,000	ROU	Romania	Europe	<5 years	995528	0	0	0
E. coli pathotypes	EAEC	Enteroaggregative E. coli	2017	Incidence	Rate per 100,000	ROU	Romania	Europe	≥5 years	18737573	0	0	0
E. coli pathotypes	EAEC	Enteroaggregative E. coli	2017	Incidence	Rate per 100,000	ROU	Romania	Europe	All ages	19733101	0	0	0
E. coli pathotypes	EAEC	Enteroaggregative E. coli	2017	Incidence	Rate per 100,000	RUS	Russia	Europe	<5 years	9556425	131.334	-1478.46	1819.2
E. coli pathotypes	EAEC	Enteroaggregative E. coli	2017	Incidence	Rate per 100,000	RUS	Russia	Europe	≥5 years	136468391	30.7462	-288.784	386.85
E. coli pathotypes	EAEC	Enteroaggregative E. coli	2017	Incidence	Rate per 100,000	RUS	Russia	Europe	All ages	146024816	37.3291	-374.261	487.133
E. coli pathotypes	EAEC	Enteroaggregative E. coli	2017	Incidence	Rate per 100,000	RWA	Rwanda	Africa	<5 years	1746219	347.932	-3708.15	4214.92
E. coli pathotypes	EAEC	Enteroaggregative E. coli	2017	Incidence	Rate per 100,000	RWA	Rwanda	Africa	≥5 years	10313498	433.49	-4466.68	5064.92
E. coli pathotypes	EAEC	Enteroaggregative E. coli	2017	Incidence	Rate per 100,000	RWA	Rwanda	Africa	All ages	12059717	421.102	-4474.23	4958.03
E. coli pathotypes	EAEC	Enteroaggregative E. coli	2017	Incidence	Rate per 100,000	SAU	Saudi Arabia	Eastern Mediterranean	<5 years	2850465	0	0	0
E. coli pathotypes	EAEC	Enteroaggregative E. coli	2017	Incidence	Rate per 100,000	SAU	Saudi Arabia	Eastern Mediterranean	≥5 years	28120696	0	0	0
E. coli pathotypes	EAEC	Enteroaggregative E. coli	2017	Incidence	Rate per 100,000	SAU	Saudi Arabia	Eastern Mediterranean	All ages	30971161	0	0	0
E. coli pathotypes	EAEC	Enteroaggregative E. coli	2017	Incidence	Rate per 100,000	SDN	Sudan	Eastern Mediterranean	<5 years	6614736	713.003	-7497.29	8871.5
E. coli pathotypes	EAEC	Enteroaggregative E. coli	2017	Incidence	Rate per 100,000	SDN	Sudan	Eastern Mediterranean	≥5 years	35274739	233.961	-2599.28	3025.47
E. coli pathotypes	EAEC	Enteroaggregative E. coli	2017	Incidence	Rate per 100,000	SDN	Sudan	Eastern Mediterranean	All ages	41889475	309.606	-3257.74	3839.82
E. coli pathotypes	EAEC	Enteroaggregative E. coli	2017	Incidence	Rate per 100,000	SEAR	South-East Asian Region	South-East Asia	<5 years	177178693	279.629	-2795.02	3340.74
E. coli pathotypes	EAEC	Enteroaggregative E. coli	2017	Incidence	Rate per 100,000	SEAR	South-East Asian Region	South-East Asia	≥5 years	1803385095	220.394	-2140.23	2468.84
E. coli pathotypes	EAEC	Enteroaggregative E. coli	2017	Incidence	Rate per 100,000	SEAR	South-East Asian Region	South-East Asia	All ages	1980563788	225.693	-2207.12	2540.53
E. coli pathotypes	EAEC	Enteroaggregative E. coli	2017	Incidence	Rate per 100,000	SEN	Senegal	Africa	<5 years	2374909	527.552	-5310.91	6380.62
E. coli pathotypes	EAEC	Enteroaggregative E. coli	2017	Incidence	Rate per 100,000	SEN	Senegal	Africa	≥5 years	12880101	471.002	-4651.5	5749.98
E. coli pathotypes	EAEC	Enteroaggregative E. coli	2017	Incidence	Rate per 100,000	SEN	Senegal	Africa	All ages	15255010	479.806	-4731.15	5905.67
E. coli pathotypes	EAEC	Enteroaggregative E. coli	2017	Incidence	Rate per 100,000	SGP	Singapore	Western Pacific	<5 years	236898	0	0	0
E. coli pathotypes	EAEC	Enteroaggregative E. coli	2017	Incidence	Rate per 100,000	SGP	Singapore	Western Pacific	≥5 years	5359873	0	0	0
E. coli pathotypes	EAEC	Enteroaggregative E. coli	2017	Incidence	Rate per 100,000	SGP	Singapore	Western Pacific	All ages	5596771	0	0	0
E. coli pathotypes	EAEC	Enteroaggregative E. coli	2017	Incidence	Rate per 100,000	SLB	Solomon Islands	Western Pacific	<5 years	99557	140.619	-1764.41	2009.9
E. coli pathotypes	EAEC	Enteroaggregative E. coli	2017	Incidence	Rate per 100,000	SLB	Solomon Islands	Western Pacific	≥5 years	574405	111.572	-1272.22	1593.72
E. coli pathotypes	EAEC	Enteroaggregative E. coli	2017	Incidence	Rate per 100,000	SLB	Solomon Islands	Western Pacific	All ages	673962	115.863	-1323.15	1631.14
E. coli pathotypes	EAEC	Enteroaggregative E. coli	2017	Incidence	Rate per 100,000	SLE	Sierra Leone	Africa	<5 years	1092036	484.748	-5073.96	5873.24
E. coli pathotypes	EAEC	Enteroaggregative E. coli	2017	Incidence	Rate per 100,000	SLE	Sierra Leone	Africa	≥5 years	6200012	562.642	-6008.63	6769.3
E. coli pathotypes	EAEC	Enteroaggregative E. coli	2017	Incidence	Rate per 100,000	SLE	Sierra Leone	Africa	All ages	7292048	550.977	-6001.37	6680.11
E. coli pathotypes	EAEC	Enteroaggregative E. coli	2017	Incidence	Rate per 100,000	SLV	El Salvador	Americas	<5 years	560354	159.908	-1956.51	1975.83
E. coli pathotypes	EAEC	Enteroaggregative E. coli	2017	Incidence	Rate per 100,000	SLV	El Salvador	Americas	≥5 years	5648574	72.3885	-834.524	880.655
E. coli pathotypes	EAEC	Enteroaggregative E. coli	2017	Incidence	Rate per 100,000	SLV	El Salvador	Americas	All ages	6208928	80.2871	-938.362	974.041
E. coli pathotypes	EAEC	Enteroaggregative E. coli	2017	Incidence	Rate per 100,000	SMR	San Marino	Europe	<5 years	1517	0	0	0
E. coli pathotypes	EAEC	Enteroaggregative E. coli	2017	Incidence	Rate per 100,000	SMR	San Marino	Europe	≥5 years	32774	0	0	0
E. coli pathotypes	EAEC	Enteroaggregative E. coli	2017	Incidence	Rate per 100,000	SMR	San Marino	Europe	All ages	34291	0	0	0
E. coli pathotypes	EAEC	Enteroaggregative E. coli	2017	Incidence	Rate per 100,000	SOM	Somalia	Eastern Mediterranean	<5 years	2858655	340.513	-3387.27	4803.92
E. coli pathotypes	EAEC	Enteroaggregative E. coli	2017	Incidence	Rate per 100,000	SOM	Somalia	Eastern Mediterranean	≥5 years	11799665	259.624	-2580.26	3825.76
E. coli pathotypes	EAEC	Enteroaggregative E. coli	2017	Incidence	Rate per 100,000	SOM	Somalia	Eastern Mediterranean	All ages	14658320	275.399	-2674.35	4068.54
E. coli pathotypes	EAEC	Enteroaggregative E. coli	2017	Incidence	Rate per 100,000	SRB	Serbia	Europe	<5 years	329114	71.8524	-802.702	928.113
E. coli pathotypes	EAEC	Enteroaggregative E. coli	2017	Incidence	Rate per 100,000	SRB	Serbia	Europe	≥5 years	6771043	5.48049	-58.0218	72.8578
E. coli pathotypes	EAEC	Enteroaggregative E. coli	2017	Incidence	Rate per 100,000	SRB	Serbia	Europe	All ages	7100157	8.55704	-90.8641	116.527
E. coli pathotypes	EAEC	Enteroaggregative E. coli	2017	Incidence	Rate per 100,000	SSD	South Sudan	Africa	<5 years	1668177	648.377	-6540.34	8013.09
E. coli pathotypes	EAEC	Enteroaggregative E. coli	2017	Incidence	Rate per 100,000	SSD	South Sudan	Africa	≥5 years	8890110	541.583	-5880.72	6738.82
E. coli pathotypes	EAEC	Enteroaggregative E. coli	2017	Incidence	Rate per 100,000	SSD	South Sudan	Africa	All ages	10558287	558.456	-5986.52	6912.64
E. coli pathotypes	EAEC	Enteroaggregative E. coli	2017	Incidence	Rate per 100,000	STP	Sao Tome and Principe	Africa	<5 years	30934	167.096	-1743.74	2024.81
E. coli pathotypes	EAEC	Enteroaggregative E. coli	2017	Incidence	Rate per 100,000	STP	Sao Tome and Principe	Africa	≥5 years	174418	267.093	-2547.86	3185.62
E. coli pathotypes	EAEC	Enteroaggregative E. coli	2017	Incidence	Rate per 100,000	STP	Sao Tome and Principe	Africa	All ages	205352	252.03	-2405.12	2976.3
E. coli pathotypes	EAEC	Enteroaggregative E. coli	2017	Incidence	Rate per 100,000	SUR	Suriname	Americas	<5 years	55520	80.7495	-1033.61	1123.13
E. coli pathotypes	EAEC	Enteroaggregative E. coli	2017	Incidence	Rate per 100,000	SUR	Suriname	Americas	≥5 years	535276	69.9698	-773.313	931.61
E. coli pathotypes	EAEC	Enteroaggregative E. coli	2017	Incidence	Rate per 100,000	SUR	Suriname	Americas	All ages	590796	70.9828	-775.184	943.54
E. coli pathotypes	EAEC	Enteroaggregative E. coli	2017	Incidence	Rate per 100,000	SVK	Slovakia	Europe	<5 years	284609	0	0	0
E. coli pathotypes	EAEC	Enteroaggregative E. coli	2017	Incidence	Rate per 100,000	SVK	Slovakia	Europe	≥5 years	5147193	0	0	0
E. coli pathotypes	EAEC	Enteroaggregative E. coli	2017	Incidence	Rate per 100,000	SVK	Slovakia	Europe	All ages	5431802	0	0	0
E. coli pathotypes	EAEC	Enteroaggregative E. coli	2017	Incidence	Rate per 100,000	SVN	Slovenia	Europe	<5 years	105454	0	0	0
E. coli pathotypes	EAEC	Enteroaggregative E. coli	2017	Incidence	Rate per 100,000	SVN	Slovenia	Europe	≥5 years	1956545	0	0	0
E. coli pathotypes	EAEC	Enteroaggregative E. coli	2017	Incidence	Rate per 100,000	SVN	Slovenia	Europe	All ages	2061999	0	0	0
E. coli pathotypes	EAEC	Enteroaggregative E. coli	2017	Incidence	Rate per 100,000	SWE	Sweden	Europe	<5 years	597044	0	0	0
E. coli pathotypes	EAEC	Enteroaggregative E. coli	2017	Incidence	Rate per 100,000	SWE	Sweden	Europe	≥5 years	9398244	0	0	0
E. coli pathotypes	EAEC	Enteroaggregative E. coli	2017	Incidence	Rate per 100,000	SWE	Sweden	Europe	All ages	9995288	0	0	0
E. coli pathotypes	EAEC	Enteroaggregative E. coli	2017	Incidence	Rate per 100,000	SWZ	Eswatini	Africa	<5 years	144681	431.058	-3979.7	5023.1
E. coli pathotypes	EAEC	Enteroaggregative E. coli	2017	Incidence	Rate per 100,000	SWZ	Eswatini	Africa	≥5 years	1008198	669.344	-6258.91	7710.69
E. coli pathotypes	EAEC	Enteroaggregative E. coli	2017	Incidence	Rate per 100,000	SWZ	Eswatini	Africa	All ages	1152879	639.44	-6037.62	7363.86
E. coli pathotypes	EAEC	Enteroaggregative E. coli	2017	Incidence	Rate per 100,000	SYC	Seychelles	Africa	<5 years	8330	185.886	-1945.78	2271.33
E. coli pathotypes	EAEC	Enteroaggregative E. coli	2017	Incidence	Rate per 100,000	SYC	Seychelles	Africa	≥5 years	102786	92.8862	-938.127	1033.98
E. coli pathotypes	EAEC	Enteroaggregative E. coli	2017	Incidence	Rate per 100,000	SYC	Seychelles	Africa	All ages	111116	99.858	-1026.26	1109.41
E. coli pathotypes	EAEC	Enteroaggregative E. coli	2017	Incidence	Rate per 100,000	SYR	Syria	Eastern Mediterranean	<5 years	2226922	138.543	-1489.19	2023.33
E. coli pathotypes	EAEC	Enteroaggregative E. coli	2017	Incidence	Rate per 100,000	SYR	Syria	Eastern Mediterranean	≥5 years	17022886	93.8902	-925.797	1484.43
E. coli pathotypes	EAEC	Enteroaggregative E. coli	2017	Incidence	Rate per 100,000	SYR	Syria	Eastern Mediterranean	All ages	19249808	99.0558	-998.437	1542.62
E. coli pathotypes	EAEC	Enteroaggregative E. coli	2017	Incidence	Rate per 100,000	TCD	Chad	Africa	<5 years	3002260	758.294	-7502.15	9346.24
E. coli pathotypes	EAEC	Enteroaggregative E. coli	2017	Incidence	Rate per 100,000	TCD	Chad	Africa	≥5 years	12364885	409.118	-4629.76	5231.8
E. coli pathotypes	EAEC	Enteroaggregative E. coli	2017	Incidence	Rate per 100,000	TCD	Chad	Africa	All ages	15367145	477.336	-5154.39	6008
E. coli pathotypes	EAEC	Enteroaggregative E. coli	2017	Incidence	Rate per 100,000	TGO	Togo	Africa	<5 years	1231747	668.578	-6784.08	7885.49
E. coli pathotypes	EAEC	Enteroaggregative E. coli	2017	Incidence	Rate per 100,000	TGO	Togo	Africa	≥5 years	6725234	495.748	-5465.23	6008.79
E. coli pathotypes	EAEC	Enteroaggregative E. coli	2017	Incidence	Rate per 100,000	TGO	Togo	Africa	All ages	7956981	522.502	-5653.92	6289.9
E. coli pathotypes	EAEC	Enteroaggregative E. coli	2017	Incidence	Rate per 100,000	THA	Thailand	South-East Asia	<5 years	3821024	264.904	-3842.72	3729.76
E. coli pathotypes	EAEC	Enteroaggregative E. coli	2017	Incidence	Rate per 100,000	THA	Thailand	South-East Asia	≥5 years	67208436	142.751	-2190.71	2040.31
E. coli pathotypes	EAEC	Enteroaggregative E. coli	2017	Incidence	Rate per 100,000	THA	Thailand	South-East Asia	All ages	71029460	149.322	-2260.29	2114.23
E. coli pathotypes	EAEC	Enteroaggregative E. coli	2017	Incidence	Rate per 100,000	TJK	Tajikistan	Europe	<5 years	1282929	290.446	-2923.34	3473.13
E. coli pathotypes	EAEC	Enteroaggregative E. coli	2017	Incidence	Rate per 100,000	TJK	Tajikistan	Europe	≥5 years	7692872	96.6798	-973.788	1173.34
E. coli pathotypes	EAEC	Enteroaggregative E. coli	2017	Incidence	Rate per 100,000	TJK	Tajikistan	Europe	All ages	8975801	124.375	-1228.08	1476.77
E. coli pathotypes	EAEC	Enteroaggregative E. coli	2017	Incidence	Rate per 100,000	TKM	Turkmenistan	Europe	<5 years	782936	69.0073	-758.319	916.837
E. coli pathotypes	EAEC	Enteroaggregative E. coli	2017	Incidence	Rate per 100,000	TKM	Turkmenistan	Europe	≥5 years	5650077	21.6914	-201.18	265.429
E. coli pathotypes	EAEC	Enteroaggregative E. coli	2017	Incidence	Rate per 100,000	TKM	Turkmenistan	Europe	All ages	6433013	27.45	-259.658	347.095
E. coli pathotypes	EAEC	Enteroaggregative E. coli	2017	Incidence	Rate per 100,000	TLS	Timor-Leste	South-East Asia	<5 years	156694	531.362	-5044.84	6496.51
E. coli pathotypes	EAEC	Enteroaggregative E. coli	2017	Incidence	Rate per 100,000	TLS	Timor-Leste	South-East Asia	≥5 years	1083109	173.206	-1726.32	2061.21
E. coli pathotypes	EAEC	Enteroaggregative E. coli	2017	Incidence	Rate per 100,000	TLS	Timor-Leste	South-East Asia	All ages	1239803	218.472	-2143.38	2636.85
E. coli pathotypes	EAEC	Enteroaggregative E. coli	2017	Incidence	Rate per 100,000	TON	Tonga	Western Pacific	<5 years	13250	103.85	-1437.49	1506.72
E. coli pathotypes	EAEC	Enteroaggregative E. coli	2017	Incidence	Rate per 100,000	TON	Tonga	Western Pacific	≥5 years	91971	101.53	-1096.91	1305.83
E. coli pathotypes	EAEC	Enteroaggregative E. coli	2017	Incidence	Rate per 100,000	TON	Tonga	Western Pacific	All ages	105221	101.822	-1157.09	1339
E. coli pathotypes	EAEC	Enteroaggregative E. coli	2017	Incidence	Rate per 100,000	TTO	Trinidad and Tobago	Americas	<5 years	92496	0	0	0
E. coli pathotypes	EAEC	Enteroaggregative E. coli	2017	Incidence	Rate per 100,000	TTO	Trinidad and Tobago	Americas	≥5 years	1348431	0	0	0
E. coli pathotypes	EAEC	Enteroaggregative E. coli	2017	Incidence	Rate per 100,000	TTO	Trinidad and Tobago	Americas	All ages	1440927	0	0	0
E. coli pathotypes	EAEC	Enteroaggregative E. coli	2017	Incidence	Rate per 100,000	TUN	Tunisia	Eastern Mediterranean	<5 years	1082333	224.224	-2090.81	2813.09
E. coli pathotypes	EAEC	Enteroaggregative E. coli	2017	Incidence	Rate per 100,000	TUN	Tunisia	Eastern Mediterranean	≥5 years	10508863	88.6386	-761.018	1124.71
E. coli pathotypes	EAEC	Enteroaggregative E. coli	2017	Incidence	Rate per 100,000	TUN	Tunisia	Eastern Mediterranean	All ages	11591196	101.299	-885.322	1272.67
E. coli pathotypes	EAEC	Enteroaggregative E. coli	2017	Incidence	Rate per 100,000	TUR	Turkey	Europe	<5 years	6802074	115.658	-1479.89	1589.42
E. coli pathotypes	EAEC	Enteroaggregative E. coli	2017	Incidence	Rate per 100,000	TUR	Turkey	Europe	≥5 years	75490162	47.7224	-575.818	621.467
E. coli pathotypes	EAEC	Enteroaggregative E. coli	2017	Incidence	Rate per 100,000	TUR	Turkey	Europe	All ages	82292236	53.3378	-642.363	709.035
E. coli pathotypes	EAEC	Enteroaggregative E. coli	2017	Incidence	Rate per 100,000	TUV	Tuvalu	Western Pacific	<5 years	1221	85.3427	-1133.53	1228.66
E. coli pathotypes	EAEC	Enteroaggregative E. coli	2017	Incidence	Rate per 100,000	TUV	Tuvalu	Western Pacific	≥5 years	9686	69.4641	-788.793	932.317
E. coli pathotypes	EAEC	Enteroaggregative E. coli	2017	Incidence	Rate per 100,000	TUV	Tuvalu	Western Pacific	All ages	10907	71.2417	-817.098	960.63
E. coli pathotypes	EAEC	Enteroaggregative E. coli	2017	Incidence	Rate per 100,000	TZA	Tanzania	Africa	<5 years	9158663	334.202	-3228.02	4007.88
E. coli pathotypes	EAEC	Enteroaggregative E. coli	2017	Incidence	Rate per 100,000	TZA	Tanzania	Africa	≥5 years	45571201	569.192	-5450.96	6887.36
E. coli pathotypes	EAEC	Enteroaggregative E. coli	2017	Incidence	Rate per 100,000	TZA	Tanzania	Africa	All ages	54729864	529.868	-5114.88	6450.77
E. coli pathotypes	EAEC	Enteroaggregative E. coli	2017	Incidence	Rate per 100,000	UGA	Uganda	Africa	<5 years	6893695	349.183	-3485.15	4358.42
E. coli pathotypes	EAEC	Enteroaggregative E. coli	2017	Incidence	Rate per 100,000	UGA	Uganda	Africa	≥5 years	32591920	362.124	-4019.55	4588.31
E. coli pathotypes	EAEC	Enteroaggregative E. coli	2017	Incidence	Rate per 100,000	UGA	Uganda	Africa	All ages	39485615	359.864	-4011.47	4552.95
E. coli pathotypes	EAEC	Enteroaggregative E. coli	2017	Incidence	Rate per 100,000	UKR	Ukraine	Europe	<5 years	2394562	78.9706	-913.167	1011.36
E. coli pathotypes	EAEC	Enteroaggregative E. coli	2017	Incidence	Rate per 100,000	UKR	Ukraine	Europe	≥5 years	43138753	20.7825	-204.858	254.259
E. coli pathotypes	EAEC	Enteroaggregative E. coli	2017	Incidence	Rate per 100,000	UKR	Ukraine	Europe	All ages	45533315	23.8426	-232.439	293.051
E. coli pathotypes	EAEC	Enteroaggregative E. coli	2017	Incidence	Rate per 100,000	URY	Uruguay	Americas	<5 years	234731	0	0	0
E. coli pathotypes	EAEC	Enteroaggregative E. coli	2017	Incidence	Rate per 100,000	URY	Uruguay	Americas	≥5 years	3149796	0	0	0
E. coli pathotypes	EAEC	Enteroaggregative E. coli	2017	Incidence	Rate per 100,000	URY	Uruguay	Americas	All ages	3384527	0	0	0
E. coli pathotypes	EAEC	Enteroaggregative E. coli	2017	Incidence	Rate per 100,000	USA	United States	Americas	<5 years	20008881	0	0	0
E. coli pathotypes	EAEC	Enteroaggregative E. coli	2017	Incidence	Rate per 100,000	USA	United States	Americas	≥5 years	310725148	0	0	0
E. coli pathotypes	EAEC	Enteroaggregative E. coli	2017	Incidence	Rate per 100,000	USA	United States	Americas	All ages	330734029	0	0	0
E. coli pathotypes	EAEC	Enteroaggregative E. coli	2017	Incidence	Rate per 100,000	UZB	Uzbekistan	Europe	<5 years	3449046	44.2242	-469.58	569.1
E. coli pathotypes	EAEC	Enteroaggregative E. coli	2017	Incidence	Rate per 100,000	UZB	Uzbekistan	Europe	≥5 years	28102626	17.3872	-176.909	223.83
E. coli pathotypes	EAEC	Enteroaggregative E. coli	2017	Incidence	Rate per 100,000	UZB	Uzbekistan	Europe	All ages	31551672	20.3209	-202.441	254.618
E. coli pathotypes	EAEC	Enteroaggregative E. coli	2017	Incidence	Rate per 100,000	VCT	Saint Vincent and the Grenadines	Americas	<5 years	8230	72.1511	-945.009	988.206
E. coli pathotypes	EAEC	Enteroaggregative E. coli	2017	Incidence	Rate per 100,000	VCT	Saint Vincent and the Grenadines	Americas	≥5 years	97795	73.7917	-805.9	966.622
E. coli pathotypes	EAEC	Enteroaggregative E. coli	2017	Incidence	Rate per 100,000	VCT	Saint Vincent and the Grenadines	Americas	All ages	106025	73.6644	-809.084	967.702
E. coli pathotypes	EAEC	Enteroaggregative E. coli	2017	Incidence	Rate per 100,000	VEN	Venezuela	Americas	<5 years	2806560	131.723	-1919.15	1948.46
E. coli pathotypes	EAEC	Enteroaggregative E. coli	2017	Incidence	Rate per 100,000	VEN	Venezuela	Americas	≥5 years	27997346	84.9202	-1134.23	1287.48
E. coli pathotypes	EAEC	Enteroaggregative E. coli	2017	Incidence	Rate per 100,000	VEN	Venezuela	Americas	All ages	30803906	89.1844	-1178.57	1368.29
E. coli pathotypes	EAEC	Enteroaggregative E. coli	2017	Incidence	Rate per 100,000	VNM	Vietnam	Western Pacific	<5 years	8389618	279.318	-2741.39	3656.04
E. coli pathotypes	EAEC	Enteroaggregative E. coli	2017	Incidence	Rate per 100,000	VNM	Vietnam	Western Pacific	≥5 years	86216844	109.365	-1256.74	1407.35
E. coli pathotypes	EAEC	Enteroaggregative E. coli	2017	Incidence	Rate per 100,000	VNM	Vietnam	Western Pacific	All ages	94606462	124.437	-1342.22	1599.46
E. coli pathotypes	EAEC	Enteroaggregative E. coli	2017	Incidence	Rate per 100,000	VUT	Vanuatu	Western Pacific	<5 years	41812	189.136	-2322.84	2701.89
E. coli pathotypes	EAEC	Enteroaggregative E. coli	2017	Incidence	Rate per 100,000	VUT	Vanuatu	Western Pacific	≥5 years	233313	117.808	-1317.03	1665.54
E. coli pathotypes	EAEC	Enteroaggregative E. coli	2017	Incidence	Rate per 100,000	VUT	Vanuatu	Western Pacific	All ages	275125	128.648	-1454.6	1800.36
E. coli pathotypes	EAEC	Enteroaggregative E. coli	2017	Incidence	Rate per 100,000	WPR	Western Pacific Region	Western Pacific	<5 years	127830835	69.3212	-865.666	891.221
E. coli pathotypes	EAEC	Enteroaggregative E. coli	2017	Incidence	Rate per 100,000	WPR	Western Pacific Region	Western Pacific	≥5 years	1766026856	15.6676	-176.541	197.851
E. coli pathotypes	EAEC	Enteroaggregative E. coli	2017	Incidence	Rate per 100,000	WPR	Western Pacific Region	Western Pacific	All ages	1893857691	19.2891	-211.977	242.602
E. coli pathotypes	EAEC	Enteroaggregative E. coli	2017	Incidence	Rate per 100,000	WSM	Samoa	Western Pacific	<5 years	29491	150.906	-1882.55	2183.54
E. coli pathotypes	EAEC	Enteroaggregative E. coli	2017	Incidence	Rate per 100,000	WSM	Samoa	Western Pacific	≥5 years	174866	112	-1164.88	1603.02
E. coli pathotypes	EAEC	Enteroaggregative E. coli	2017	Incidence	Rate per 100,000	WSM	Samoa	Western Pacific	All ages	204357	117.614	-1284.37	1678.01
E. coli pathotypes	EAEC	Enteroaggregative E. coli	2017	Incidence	Rate per 100,000	YEM	Yemen	Eastern Mediterranean	<5 years	5166252	1067.47	-10621.1	14044.7
E. coli pathotypes	EAEC	Enteroaggregative E. coli	2017	Incidence	Rate per 100,000	YEM	Yemen	Eastern Mediterranean	≥5 years	27427362	144.293	-1506.92	2164.46
E. coli pathotypes	EAEC	Enteroaggregative E. coli	2017	Incidence	Rate per 100,000	YEM	Yemen	Eastern Mediterranean	All ages	32593614	290.621	-2907.08	4085.96
E. coli pathotypes	EAEC	Enteroaggregative E. coli	2017	Incidence	Rate per 100,000	ZAF	South Africa	Africa	<5 years	5716070	345.61	-4071.49	4546.94
E. coli pathotypes	EAEC	Enteroaggregative E. coli	2017	Incidence	Rate per 100,000	ZAF	South Africa	Africa	≥5 years	51424531	392.383	-4185.25	4968.37
E. coli pathotypes	EAEC	Enteroaggregative E. coli	2017	Incidence	Rate per 100,000	ZAF	South Africa	Africa	All ages	57140601	387.704	-4142.43	4891.64
E. coli pathotypes	EAEC	Enteroaggregative E. coli	2017	Incidence	Rate per 100,000	ZMB	Zambia	Africa	<5 years	2864900	454.497	-4398.75	5300.32
E. coli pathotypes	EAEC	Enteroaggregative E. coli	2017	Incidence	Rate per 100,000	ZMB	Zambia	Africa	≥5 years	14311211	453.826	-4398.31	5335.76
E. coli pathotypes	EAEC	Enteroaggregative E. coli	2017	Incidence	Rate per 100,000	ZMB	Zambia	Africa	All ages	17176111	453.938	-4407.63	5286.95
E. coli pathotypes	EAEC	Enteroaggregative E. coli	2017	Incidence	Rate per 100,000	ZWE	Zimbabwe	Africa	<5 years	2341924	331.094	-3310.75	4154.14
E. coli pathotypes	EAEC	Enteroaggregative E. coli	2017	Incidence	Rate per 100,000	ZWE	Zimbabwe	Africa	≥5 years	12362662	429.242	-4477.26	5378.84
E. coli pathotypes	EAEC	Enteroaggregative E. coli	2017	Incidence	Rate per 100,000	ZWE	Zimbabwe	Africa	All ages	14704586	413.611	-4308.58	5157.24
E. coli pathotypes	EAEC	Enteroaggregative E. coli	2017	Mortality	Number	AFG	Afghanistan	Eastern Mediterranean	<5 years	6040782	74.8102	-123.393	341.409
E. coli pathotypes	EAEC	Enteroaggregative E. coli	2017	Mortality	Number	AFG	Afghanistan	Eastern Mediterranean	≥5 years	29133301	1.99979	-3.44353	9.42056
E. coli pathotypes	EAEC	Enteroaggregative E. coli	2017	Mortality	Number	AFG	Afghanistan	Eastern Mediterranean	All ages	35174083	76.81	-126.277	351.051
E. coli pathotypes	EAEC	Enteroaggregative E. coli	2017	Mortality	Number	AFR	African Region	Africa	<5 years	168251649	7046.62	-11664.7	29438.4
E. coli pathotypes	EAEC	Enteroaggregative E. coli	2017	Mortality	Number	AFR	African Region	Africa	≥5 years	883049894	3506.04	-5424.42	14238.5
E. coli pathotypes	EAEC	Enteroaggregative E. coli	2017	Mortality	Number	AFR	African Region	Africa	All ages	1051301543	10552.7	-16904.6	42934.3
E. coli pathotypes	EAEC	Enteroaggregative E. coli	2017	Mortality	Number	AGO	Angola	Africa	<5 years	5345712	194.342	-346.004	1000.28
E. coli pathotypes	EAEC	Enteroaggregative E. coli	2017	Mortality	Number	AGO	Angola	Africa	≥5 years	24360412	83.0907	-141.672	407.293
E. coli pathotypes	EAEC	Enteroaggregative E. coli	2017	Mortality	Number	AGO	Angola	Africa	All ages	29706124	277.433	-497.813	1400.33
E. coli pathotypes	EAEC	Enteroaggregative E. coli	2017	Mortality	Number	ALB	Albania	Europe	<5 years	178880	0.0501811	-0.0889157	0.260056
E. coli pathotypes	EAEC	Enteroaggregative E. coli	2017	Mortality	Number	ALB	Albania	Europe	≥5 years	2720959	0.126862	-0.210404	0.646428
E. coli pathotypes	EAEC	Enteroaggregative E. coli	2017	Mortality	Number	ALB	Albania	Europe	All ages	2899839	0.177043	-0.286159	0.914792
E. coli pathotypes	EAEC	Enteroaggregative E. coli	2017	Mortality	Number	AMR	Region of the Americas	Americas	<5 years	73550950	156.434	-255.923	634.673
E. coli pathotypes	EAEC	Enteroaggregative E. coli	2017	Mortality	Number	AMR	Region of the Americas	Americas	≥5 years	917442454	239.719	-378.236	954.415
E. coli pathotypes	EAEC	Enteroaggregative E. coli	2017	Mortality	Number	AMR	Region of the Americas	Americas	All ages	990993404	396.153	-635.654	1577.09
E. coli pathotypes	EAEC	Enteroaggregative E. coli	2017	Mortality	Number	AND	Andorra	Europe	<5 years	3127	0	0	0
E. coli pathotypes	EAEC	Enteroaggregative E. coli	2017	Mortality	Number	AND	Andorra	Europe	≥5 years	69872	0	0	0
E. coli pathotypes	EAEC	Enteroaggregative E. coli	2017	Mortality	Number	AND	Andorra	Europe	All ages	72999	0	0	0
E. coli pathotypes	EAEC	Enteroaggregative E. coli	2017	Mortality	Number	ARE	United Arab Emirates	Eastern Mediterranean	<5 years	516327	0	0	0
E. coli pathotypes	EAEC	Enteroaggregative E. coli	2017	Mortality	Number	ARE	United Arab Emirates	Eastern Mediterranean	≥5 years	8656188	0	0	0
E. coli pathotypes	EAEC	Enteroaggregative E. coli	2017	Mortality	Number	ARE	United Arab Emirates	Eastern Mediterranean	All ages	9172515	0	0	0
E. coli pathotypes	EAEC	Enteroaggregative E. coli	2017	Mortality	Number	ARG	Argentina	Americas	<5 years	3725682	2.09817	-3.4127	8.67232
E. coli pathotypes	EAEC	Enteroaggregative E. coli	2017	Mortality	Number	ARG	Argentina	Americas	≥5 years	40373124	10.8296	-17.4677	44.3774
E. coli pathotypes	EAEC	Enteroaggregative E. coli	2017	Mortality	Number	ARG	Argentina	Americas	All ages	44098806	12.9277	-20.557	52.487
E. coli pathotypes	EAEC	Enteroaggregative E. coli	2017	Mortality	Number	ARM	Armenia	Europe	<5 years	210544	0.241805	-0.47878	1.0397
E. coli pathotypes	EAEC	Enteroaggregative E. coli	2017	Mortality	Number	ARM	Armenia	Europe	≥5 years	2706908	0.0159946	-0.0337267	0.0781368
E. coli pathotypes	EAEC	Enteroaggregative E. coli	2017	Mortality	Number	ARM	Armenia	Europe	All ages	2917452	0.257799	-0.514247	1.11452
E. coli pathotypes	EAEC	Enteroaggregative E. coli	2017	Mortality	Number	ATG	Antigua and Barbuda	Americas	<5 years	5497	0	0	0
E. coli pathotypes	EAEC	Enteroaggregative E. coli	2017	Mortality	Number	ATG	Antigua and Barbuda	Americas	≥5 years	84722	0	0	0
E. coli pathotypes	EAEC	Enteroaggregative E. coli	2017	Mortality	Number	ATG	Antigua and Barbuda	Americas	All ages	90219	0	0	0
E. coli pathotypes	EAEC	Enteroaggregative E. coli	2017	Mortality	Number	AUS	Australia	Western Pacific	<5 years	1582703	0	0	0
E. coli pathotypes	EAEC	Enteroaggregative E. coli	2017	Mortality	Number	AUS	Australia	Western Pacific	≥5 years	22949477	0	0	0
E. coli pathotypes	EAEC	Enteroaggregative E. coli	2017	Mortality	Number	AUS	Australia	Western Pacific	All ages	24532180	0	0	0
E. coli pathotypes	EAEC	Enteroaggregative E. coli	2017	Mortality	Number	AUT	Austria	Europe	<5 years	425650	0	0	0
E. coli pathotypes	EAEC	Enteroaggregative E. coli	2017	Mortality	Number	AUT	Austria	Europe	≥5 years	8348408	0	0	0
E. coli pathotypes	EAEC	Enteroaggregative E. coli	2017	Mortality	Number	AUT	Austria	Europe	All ages	8774058	0	0	0
E. coli pathotypes	EAEC	Enteroaggregative E. coli	2017	Mortality	Number	AZE	Azerbaijan	Europe	<5 years	885105	3.14683	-5.54361	15.7615
E. coli pathotypes	EAEC	Enteroaggregative E. coli	2017	Mortality	Number	AZE	Azerbaijan	Europe	≥5 years	9039593	0.254659	-0.431403	1.29329
E. coli pathotypes	EAEC	Enteroaggregative E. coli	2017	Mortality	Number	AZE	Azerbaijan	Europe	All ages	9924698	3.40149	-5.9969	16.7879
E. coli pathotypes	EAEC	Enteroaggregative E. coli	2017	Mortality	Number	BDI	Burundi	Africa	<5 years	2144406	67.8347	-119.031	288.371
E. coli pathotypes	EAEC	Enteroaggregative E. coli	2017	Mortality	Number	BDI	Burundi	Africa	≥5 years	9219593	65.088	-108.461	269.858
E. coli pathotypes	EAEC	Enteroaggregative E. coli	2017	Mortality	Number	BDI	Burundi	Africa	All ages	11363999	132.923	-224.258	559.034
E. coli pathotypes	EAEC	Enteroaggregative E. coli	2017	Mortality	Number	BEL	Belgium	Europe	<5 years	631140	0	0	0
E. coli pathotypes	EAEC	Enteroaggregative E. coli	2017	Mortality	Number	BEL	Belgium	Europe	≥5 years	10721984	0	0	0
E. coli pathotypes	EAEC	Enteroaggregative E. coli	2017	Mortality	Number	BEL	Belgium	Europe	All ages	11353124	0	0	0
E. coli pathotypes	EAEC	Enteroaggregative E. coli	2017	Mortality	Number	BEN	Benin	Africa	<5 years	2001312	73.6272	-118.664	308.834
E. coli pathotypes	EAEC	Enteroaggregative E. coli	2017	Mortality	Number	BEN	Benin	Africa	≥5 years	9866724	46.4415	-65.0933	207.497
E. coli pathotypes	EAEC	Enteroaggregative E. coli	2017	Mortality	Number	BEN	Benin	Africa	All ages	11868036	120.069	-177.765	528.79
E. coli pathotypes	EAEC	Enteroaggregative E. coli	2017	Mortality	Number	BFA	Burkina Faso	Africa	<5 years	3411792	146.61	-263.067	675.848
E. coli pathotypes	EAEC	Enteroaggregative E. coli	2017	Mortality	Number	BFA	Burkina Faso	Africa	≥5 years	16205017	77.4818	-138.742	357.29
E. coli pathotypes	EAEC	Enteroaggregative E. coli	2017	Mortality	Number	BFA	Burkina Faso	Africa	All ages	19616809	224.092	-398.724	1047.61
E. coli pathotypes	EAEC	Enteroaggregative E. coli	2017	Mortality	Number	BGD	Bangladesh	South-East Asia	<5 years	15422698	198.548	-295.145	910.703
E. coli pathotypes	EAEC	Enteroaggregative E. coli	2017	Mortality	Number	BGD	Bangladesh	South-East Asia	≥5 years	146107876	359.212	-490.437	1718.27
E. coli pathotypes	EAEC	Enteroaggregative E. coli	2017	Mortality	Number	BGD	Bangladesh	South-East Asia	All ages	161530574	557.759	-765.65	2621.68
E. coli pathotypes	EAEC	Enteroaggregative E. coli	2017	Mortality	Number	BGR	Bulgaria	Europe	<5 years	330278	0.120518	-0.201516	0.618584
E. coli pathotypes	EAEC	Enteroaggregative E. coli	2017	Mortality	Number	BGR	Bulgaria	Europe	≥5 years	6771243	0.142917	-0.241804	0.743156
E. coli pathotypes	EAEC	Enteroaggregative E. coli	2017	Mortality	Number	BGR	Bulgaria	Europe	All ages	7101521	0.263435	-0.461279	1.28851
E. coli pathotypes	EAEC	Enteroaggregative E. coli	2017	Mortality	Number	BHR	Bahrain	Eastern Mediterranean	<5 years	105218	0	0	0
E. coli pathotypes	EAEC	Enteroaggregative E. coli	2017	Mortality	Number	BHR	Bahrain	Eastern Mediterranean	≥5 years	1356844	0	0	0
E. coli pathotypes	EAEC	Enteroaggregative E. coli	2017	Mortality	Number	BHR	Bahrain	Eastern Mediterranean	All ages	1462062	0	0	0
E. coli pathotypes	EAEC	Enteroaggregative E. coli	2017	Mortality	Number	BHS	Bahamas	Americas	<5 years	25152	0	0	0
E. coli pathotypes	EAEC	Enteroaggregative E. coli	2017	Mortality	Number	BHS	Bahamas	Americas	≥5 years	364191	0	0	0
E. coli pathotypes	EAEC	Enteroaggregative E. coli	2017	Mortality	Number	BHS	Bahamas	Americas	All ages	389343	0	0	0
E. coli pathotypes	EAEC	Enteroaggregative E. coli	2017	Mortality	Number	BIH	Bosnia and Herzegovina	Europe	<5 years	145276	0.00813281	-0.014888	0.0406843
E. coli pathotypes	EAEC	Enteroaggregative E. coli	2017	Mortality	Number	BIH	Bosnia and Herzegovina	Europe	≥5 years	3305133	0.346427	-0.635353	1.77525
E. coli pathotypes	EAEC	Enteroaggregative E. coli	2017	Mortality	Number	BIH	Bosnia and Herzegovina	Europe	All ages	3450409	0.35456	-0.648716	1.81023
E. coli pathotypes	EAEC	Enteroaggregative E. coli	2017	Mortality	Number	BLR	Belarus	Europe	<5 years	594096	0.0214346	-0.0351015	0.104101
E. coli pathotypes	EAEC	Enteroaggregative E. coli	2017	Mortality	Number	BLR	Belarus	Europe	≥5 years	8908090	0.109763	-0.185428	0.566072
E. coli pathotypes	EAEC	Enteroaggregative E. coli	2017	Mortality	Number	BLR	Belarus	Europe	All ages	9502186	0.131198	-0.223283	0.667829
E. coli pathotypes	EAEC	Enteroaggregative E. coli	2017	Mortality	Number	BLZ	Belize	Americas	<5 years	37813	0.0367328	-0.0586656	0.181513
E. coli pathotypes	EAEC	Enteroaggregative E. coli	2017	Mortality	Number	BLZ	Belize	Americas	≥5 years	331512	0.060939	-0.0894487	0.287175
E. coli pathotypes	EAEC	Enteroaggregative E. coli	2017	Mortality	Number	BLZ	Belize	Americas	All ages	369325	0.0976718	-0.145514	0.453354
E. coli pathotypes	EAEC	Enteroaggregative E. coli	2017	Mortality	Number	BOL	Bolivia	Americas	<5 years	1243848	12.3658	-23.1802	55.8529
E. coli pathotypes	EAEC	Enteroaggregative E. coli	2017	Mortality	Number	BOL	Bolivia	Americas	≥5 years	10018669	6.06274	-11.3586	28.7638
E. coli pathotypes	EAEC	Enteroaggregative E. coli	2017	Mortality	Number	BOL	Bolivia	Americas	All ages	11262517	18.4286	-35.3821	81.2644
E. coli pathotypes	EAEC	Enteroaggregative E. coli	2017	Mortality	Number	BRA	Brazil	Americas	<5 years	14418995	20.2047	-31.3353	82.8224
E. coli pathotypes	EAEC	Enteroaggregative E. coli	2017	Mortality	Number	BRA	Brazil	Americas	≥5 years	189557367	82.2384	-121.534	347.54
E. coli pathotypes	EAEC	Enteroaggregative E. coli	2017	Mortality	Number	BRA	Brazil	Americas	All ages	203976362	102.443	-150.727	427.161
E. coli pathotypes	EAEC	Enteroaggregative E. coli	2017	Mortality	Number	BRB	Barbados	Americas	<5 years	16367	0	0	0
E. coli pathotypes	EAEC	Enteroaggregative E. coli	2017	Mortality	Number	BRB	Barbados	Americas	≥5 years	263526	0	0	0
E. coli pathotypes	EAEC	Enteroaggregative E. coli	2017	Mortality	Number	BRB	Barbados	Americas	All ages	279893	0	0	0
E. coli pathotypes	EAEC	Enteroaggregative E. coli	2017	Mortality	Number	BRN	Brunei	Western Pacific	<5 years	33372	0	0	0
E. coli pathotypes	EAEC	Enteroaggregative E. coli	2017	Mortality	Number	BRN	Brunei	Western Pacific	≥5 years	396836	0	0	0
E. coli pathotypes	EAEC	Enteroaggregative E. coli	2017	Mortality	Number	BRN	Brunei	Western Pacific	All ages	430208	0	0	0
E. coli pathotypes	EAEC	Enteroaggregative E. coli	2017	Mortality	Number	BTN	Bhutan	South-East Asia	<5 years	60389	0.457638	-0.684724	2.15779
E. coli pathotypes	EAEC	Enteroaggregative E. coli	2017	Mortality	Number	BTN	Bhutan	South-East Asia	≥5 years	691116	2.2219	-3.3358	9.94281
E. coli pathotypes	EAEC	Enteroaggregative E. coli	2017	Mortality	Number	BTN	Bhutan	South-East Asia	All ages	751505	2.67954	-3.90494	12.117
E. coli pathotypes	EAEC	Enteroaggregative E. coli	2017	Mortality	Number	BWA	Botswana	Africa	<5 years	270721	3.90152	-10.7499	23.6951
E. coli pathotypes	EAEC	Enteroaggregative E. coli	2017	Mortality	Number	BWA	Botswana	Africa	≥5 years	1979905	7.28649	-13.1583	34.5776
E. coli pathotypes	EAEC	Enteroaggregative E. coli	2017	Mortality	Number	BWA	Botswana	Africa	All ages	2250626	11.188	-24.559	54.5546
E. coli pathotypes	EAEC	Enteroaggregative E. coli	2017	Mortality	Number	CAF	Central African Republic	Africa	<5 years	897120	35.5016	-63.4597	166.015
E. coli pathotypes	EAEC	Enteroaggregative E. coli	2017	Mortality	Number	CAF	Central African Republic	Africa	≥5 years	3861450	19.3186	-34.0106	97.8982
E. coli pathotypes	EAEC	Enteroaggregative E. coli	2017	Mortality	Number	CAF	Central African Republic	Africa	All ages	4758570	54.8202	-97.4924	259.749
E. coli pathotypes	EAEC	Enteroaggregative E. coli	2017	Mortality	Number	CAN	Canada	Americas	<5 years	1954794	0	0	0
E. coli pathotypes	EAEC	Enteroaggregative E. coli	2017	Mortality	Number	CAN	Canada	Americas	≥5 years	34619575	0	0	0
E. coli pathotypes	EAEC	Enteroaggregative E. coli	2017	Mortality	Number	CAN	Canada	Americas	All ages	36574369	0	0	0
E. coli pathotypes	EAEC	Enteroaggregative E. coli	2017	Mortality	Number	CHE	Switzerland	Europe	<5 years	430107	0	0	0
E. coli pathotypes	EAEC	Enteroaggregative E. coli	2017	Mortality	Number	CHE	Switzerland	Europe	≥5 years	7991081	0	0	0
E. coli pathotypes	EAEC	Enteroaggregative E. coli	2017	Mortality	Number	CHE	Switzerland	Europe	All ages	8421188	0	0	0
E. coli pathotypes	EAEC	Enteroaggregative E. coli	2017	Mortality	Number	CHL	Chile	Americas	<5 years	1197682	0	0	0
E. coli pathotypes	EAEC	Enteroaggregative E. coli	2017	Mortality	Number	CHL	Chile	Americas	≥5 years	17197745	0	0	0
E. coli pathotypes	EAEC	Enteroaggregative E. coli	2017	Mortality	Number	CHL	Chile	Americas	All ages	18395427	0	0	0
E. coli pathotypes	EAEC	Enteroaggregative E. coli	2017	Mortality	Number	CHN	China	Western Pacific	<5 years	91164365	40.4342	-73.2794	182.181
E. coli pathotypes	EAEC	Enteroaggregative E. coli	2017	Mortality	Number	CHN	China	Western Pacific	≥5 years	1317132048	17.3451	-30.6844	86.6825
E. coli pathotypes	EAEC	Enteroaggregative E. coli	2017	Mortality	Number	CHN	China	Western Pacific	All ages	1408296413	57.7793	-105.856	260.834
E. coli pathotypes	EAEC	Enteroaggregative E. coli	2017	Mortality	Number	CIV	Cote d'Ivoire	Africa	<5 years	4353331	162.857	-261.934	700.036
E. coli pathotypes	EAEC	Enteroaggregative E. coli	2017	Mortality	Number	CIV	Cote d'Ivoire	Africa	≥5 years	22013175	54.1894	-85.2551	229.063
E. coli pathotypes	EAEC	Enteroaggregative E. coli	2017	Mortality	Number	CIV	Cote d'Ivoire	Africa	All ages	26366506	217.047	-340.695	902.869
E. coli pathotypes	EAEC	Enteroaggregative E. coli	2017	Mortality	Number	CMR	Cameroon	Africa	<5 years	3892422	195.737	-304.729	836.114
E. coli pathotypes	EAEC	Enteroaggregative E. coli	2017	Mortality	Number	CMR	Cameroon	Africa	≥5 years	19906895	71.8002	-114.516	329.247
E. coli pathotypes	EAEC	Enteroaggregative E. coli	2017	Mortality	Number	CMR	Cameroon	Africa	All ages	23799317	267.537	-416.776	1169.32
E. coli pathotypes	EAEC	Enteroaggregative E. coli	2017	Mortality	Number	COD	Democratic Republic of Congo	Africa	<5 years	15801239	649.982	-1041.19	2524.26
E. coli pathotypes	EAEC	Enteroaggregative E. coli	2017	Mortality	Number	COD	Democratic Republic of Congo	Africa	≥5 years	69752398	205.439	-277.374	848.191
E. coli pathotypes	EAEC	Enteroaggregative E. coli	2017	Mortality	Number	COD	Democratic Republic of Congo	Africa	All ages	85553637	855.421	-1327.34	3293.2
E. coli pathotypes	EAEC	Enteroaggregative E. coli	2017	Mortality	Number	COG	Congo	Africa	<5 years	849328	13.1808	-20.4834	55.8902
E. coli pathotypes	EAEC	Enteroaggregative E. coli	2017	Mortality	Number	COG	Congo	Africa	≥5 years	4436499	9.8558	-16.5822	43.5927
E. coli pathotypes	EAEC	Enteroaggregative E. coli	2017	Mortality	Number	COG	Congo	Africa	All ages	5285827	23.0365	-37.1518	96.7559
E. coli pathotypes	EAEC	Enteroaggregative E. coli	2017	Mortality	Number	COK	Cook Islands	Western Pacific	<5 years	1358	0	0	0
E. coli pathotypes	EAEC	Enteroaggregative E. coli	2017	Mortality	Number	COK	Cook Islands	Western Pacific	≥5 years	15909	0	0	0
E. coli pathotypes	EAEC	Enteroaggregative E. coli	2017	Mortality	Number	COK	Cook Islands	Western Pacific	All ages	17267	0	0	0
E. coli pathotypes	EAEC	Enteroaggregative E. coli	2017	Mortality	Number	COL	Colombia	Americas	<5 years	3480805	3.51801	-6.43905	15.9857
E. coli pathotypes	EAEC	Enteroaggregative E. coli	2017	Mortality	Number	COL	Colombia	Americas	≥5 years	44221459	8.78908	-15.2256	39.1879
E. coli pathotypes	EAEC	Enteroaggregative E. coli	2017	Mortality	Number	COL	Colombia	Americas	All ages	47702264	12.3071	-21.4338	54.685
E. coli pathotypes	EAEC	Enteroaggregative E. coli	2017	Mortality	Number	COM	Comoros	Africa	<5 years	108131	2.31103	-3.61934	9.891
E. coli pathotypes	EAEC	Enteroaggregative E. coli	2017	Mortality	Number	COM	Comoros	Africa	≥5 years	641097	1.61619	-2.43577	7.10392
E. coli pathotypes	EAEC	Enteroaggregative E. coli	2017	Mortality	Number	COM	Comoros	Africa	All ages	749228	3.92722	-6.21414	17.3798
E. coli pathotypes	EAEC	Enteroaggregative E. coli	2017	Mortality	Number	CPV	Cape Verde	Africa	<5 years	46906	0.0696796	-0.126898	0.307431
E. coli pathotypes	EAEC	Enteroaggregative E. coli	2017	Mortality	Number	CPV	Cape Verde	Africa	≥5 years	465762	0.567134	-0.95511	2.67534
E. coli pathotypes	EAEC	Enteroaggregative E. coli	2017	Mortality	Number	CPV	Cape Verde	Africa	All ages	512668	0.636814	-1.0776	2.9033
E. coli pathotypes	EAEC	Enteroaggregative E. coli	2017	Mortality	Number	CRI	Costa Rica	Americas	<5 years	349783	0.131328	-0.202686	0.587847
E. coli pathotypes	EAEC	Enteroaggregative E. coli	2017	Mortality	Number	CRI	Costa Rica	Americas	≥5 years	4540824	1.75463	-2.50484	8.48363
E. coli pathotypes	EAEC	Enteroaggregative E. coli	2017	Mortality	Number	CRI	Costa Rica	Americas	All ages	4890607	1.88595	-2.69107	9.21645
E. coli pathotypes	EAEC	Enteroaggregative E. coli	2017	Mortality	Number	CUB	Cuba	Americas	<5 years	605776	0.126543	-0.190855	0.609169
E. coli pathotypes	EAEC	Enteroaggregative E. coli	2017	Mortality	Number	CUB	Cuba	Americas	≥5 years	10652597	2.50574	-3.89836	11.8242
E. coli pathotypes	EAEC	Enteroaggregative E. coli	2017	Mortality	Number	CUB	Cuba	Americas	All ages	11258373	2.63228	-4.07787	12.4775
E. coli pathotypes	EAEC	Enteroaggregative E. coli	2017	Mortality	Number	CYP	Cyprus	Europe	<5 years	69974	0	0	0
E. coli pathotypes	EAEC	Enteroaggregative E. coli	2017	Mortality	Number	CYP	Cyprus	Europe	≥5 years	1175941	0	0	0
E. coli pathotypes	EAEC	Enteroaggregative E. coli	2017	Mortality	Number	CYP	Cyprus	Europe	All ages	1245915	0	0	0
E. coli pathotypes	EAEC	Enteroaggregative E. coli	2017	Mortality	Number	CZE	Czechia	Europe	<5 years	549424	0	0	0
E. coli pathotypes	EAEC	Enteroaggregative E. coli	2017	Mortality	Number	CZE	Czechia	Europe	≥5 years	9987693	0	0	0
E. coli pathotypes	EAEC	Enteroaggregative E. coli	2017	Mortality	Number	CZE	Czechia	Europe	All ages	10537117	0	0	0
E. coli pathotypes	EAEC	Enteroaggregative E. coli	2017	Mortality	Number	DEU	Germany	Europe	<5 years	3778852	0	0	0
E. coli pathotypes	EAEC	Enteroaggregative E. coli	2017	Mortality	Number	DEU	Germany	Europe	≥5 years	79175717	0	0	0
E. coli pathotypes	EAEC	Enteroaggregative E. coli	2017	Mortality	Number	DEU	Germany	Europe	All ages	82954569	0	0	0
E. coli pathotypes	EAEC	Enteroaggregative E. coli	2017	Mortality	Number	DJI	Djibouti	Eastern Mediterranean	<5 years	114825	3.13799	-5.69228	13.4841
E. coli pathotypes	EAEC	Enteroaggregative E. coli	2017	Mortality	Number	DJI	Djibouti	Eastern Mediterranean	≥5 years	931452	4.46695	-7.65952	20.7246
E. coli pathotypes	EAEC	Enteroaggregative E. coli	2017	Mortality	Number	DJI	Djibouti	Eastern Mediterranean	All ages	1046277	7.60493	-13.3621	33.2767
E. coli pathotypes	EAEC	Enteroaggregative E. coli	2017	Mortality	Number	DMA	Dominica	Americas	<5 years	4400	0	0	0
E. coli pathotypes	EAEC	Enteroaggregative E. coli	2017	Mortality	Number	DMA	Dominica	Americas	≥5 years	64278	0.0203282	-0.0316445	0.0945751
E. coli pathotypes	EAEC	Enteroaggregative E. coli	2017	Mortality	Number	DMA	Dominica	Americas	All ages	68678	0.0203282	-0.0316445	0.0945751
E. coli pathotypes	EAEC	Enteroaggregative E. coli	2017	Mortality	Number	DNK	Denmark	Europe	<5 years	298050	0	0	0
E. coli pathotypes	EAEC	Enteroaggregative E. coli	2017	Mortality	Number	DNK	Denmark	Europe	≥5 years	5450930	0	0	0
E. coli pathotypes	EAEC	Enteroaggregative E. coli	2017	Mortality	Number	DNK	Denmark	Europe	All ages	5748980	0	0	0
E. coli pathotypes	EAEC	Enteroaggregative E. coli	2017	Mortality	Number	DOM	Dominican Republic	Americas	<5 years	1034587	9.86961	-16.4306	40.2199
E. coli pathotypes	EAEC	Enteroaggregative E. coli	2017	Mortality	Number	DOM	Dominican Republic	Americas	≥5 years	9574506	5.05986	-8.25415	20.9991
E. coli pathotypes	EAEC	Enteroaggregative E. coli	2017	Mortality	Number	DOM	Dominican Republic	Americas	All ages	10609093	14.9295	-23.859	60.434
E. coli pathotypes	EAEC	Enteroaggregative E. coli	2017	Mortality	Number	DZA	Algeria	Africa	<5 years	4922108	18.5211	-28.5212	79.9129
E. coli pathotypes	EAEC	Enteroaggregative E. coli	2017	Mortality	Number	DZA	Algeria	Africa	≥5 years	36350092	2.36302	-3.82768	10.727
E. coli pathotypes	EAEC	Enteroaggregative E. coli	2017	Mortality	Number	DZA	Algeria	Africa	All ages	41272200	20.8841	-32.184	90.9596
E. coli pathotypes	EAEC	Enteroaggregative E. coli	2017	Mortality	Number	ECU	Ecuador	Americas	<5 years	1510234	1.59639	-2.6863	6.358
E. coli pathotypes	EAEC	Enteroaggregative E. coli	2017	Mortality	Number	ECU	Ecuador	Americas	≥5 years	15116750	2.02742	-3.20475	8.65284
E. coli pathotypes	EAEC	Enteroaggregative E. coli	2017	Mortality	Number	ECU	Ecuador	Americas	All ages	16626984	3.62381	-5.85965	14.647
E. coli pathotypes	EAEC	Enteroaggregative E. coli	2017	Mortality	Number	EGY	Egypt	Eastern Mediterranean	<5 years	13331154	18.1614	-28.7984	79.8727
E. coli pathotypes	EAEC	Enteroaggregative E. coli	2017	Mortality	Number	EGY	Egypt	Eastern Mediterranean	≥5 years	89343494	12.3164	-17.4469	59.9963
E. coli pathotypes	EAEC	Enteroaggregative E. coli	2017	Mortality	Number	EGY	Egypt	Eastern Mediterranean	All ages	102674648	30.4778	-47.7582	138.832
E. coli pathotypes	EAEC	Enteroaggregative E. coli	2017	Mortality	Number	EMR	Eastern Mediterranean Region	Eastern Mediterranean	<5 years	91696715	1572.13	-2608.32	7184.06
E. coli pathotypes	EAEC	Enteroaggregative E. coli	2017	Mortality	Number	EMR	Eastern Mediterranean Region	Eastern Mediterranean	≥5 years	623164646	741.837	-1161.16	3288.9
E. coli pathotypes	EAEC	Enteroaggregative E. coli	2017	Mortality	Number	EMR	Eastern Mediterranean Region	Eastern Mediterranean	All ages	714861361	2313.96	-3854.46	10445.4
E. coli pathotypes	EAEC	Enteroaggregative E. coli	2017	Mortality	Number	ERI	Eritrea	Africa	<5 years	452616	9.93589	-18.7541	40.9515
E. coli pathotypes	EAEC	Enteroaggregative E. coli	2017	Mortality	Number	ERI	Eritrea	Africa	≥5 years	2680875	29.052	-51.2303	116.369
E. coli pathotypes	EAEC	Enteroaggregative E. coli	2017	Mortality	Number	ERI	Eritrea	Africa	All ages	3133491	38.9879	-69.4148	158.279
E. coli pathotypes	EAEC	Enteroaggregative E. coli	2017	Mortality	Number	ESP	Spain	Europe	<5 years	2137118	0	0	0
E. coli pathotypes	EAEC	Enteroaggregative E. coli	2017	Mortality	Number	ESP	Spain	Europe	≥5 years	44647597	0	0	0
E. coli pathotypes	EAEC	Enteroaggregative E. coli	2017	Mortality	Number	ESP	Spain	Europe	All ages	46784715	0	0	0
E. coli pathotypes	EAEC	Enteroaggregative E. coli	2017	Mortality	Number	EST	Estonia	Europe	<5 years	70189	0	0	0
E. coli pathotypes	EAEC	Enteroaggregative E. coli	2017	Mortality	Number	EST	Estonia	Europe	≥5 years	1245517	0	0	0
E. coli pathotypes	EAEC	Enteroaggregative E. coli	2017	Mortality	Number	EST	Estonia	Europe	All ages	1315706	0	0	0
E. coli pathotypes	EAEC	Enteroaggregative E. coli	2017	Mortality	Number	ETH	Ethiopia	Africa	<5 years	16154618	385.577	-619.101	1562.38
E. coli pathotypes	EAEC	Enteroaggregative E. coli	2017	Mortality	Number	ETH	Ethiopia	Africa	≥5 years	92026425	485.731	-767.097	1899.56
E. coli pathotypes	EAEC	Enteroaggregative E. coli	2017	Mortality	Number	ETH	Ethiopia	Africa	All ages	108181043	871.308	-1388.34	3495.33
E. coli pathotypes	EAEC	Enteroaggregative E. coli	2017	Mortality	Number	EUR	European Region	Europe	<5 years	57467145	40.0533	-71.5508	180.099
E. coli pathotypes	EAEC	Enteroaggregative E. coli	2017	Mortality	Number	EUR	European Region	Europe	≥5 years	867302294	13.8392	-23.8017	68.8959
E. coli pathotypes	EAEC	Enteroaggregative E. coli	2017	Mortality	Number	EUR	European Region	Europe	All ages	924769439	53.8925	-93.3051	246.869
E. coli pathotypes	EAEC	Enteroaggregative E. coli	2017	Mortality	Number	FIN	Finland	Europe	<5 years	287538	0	0	0
E. coli pathotypes	EAEC	Enteroaggregative E. coli	2017	Mortality	Number	FIN	Finland	Europe	≥5 years	5215954	0	0	0
E. coli pathotypes	EAEC	Enteroaggregative E. coli	2017	Mortality	Number	FIN	Finland	Europe	All ages	5503492	0	0	0
E. coli pathotypes	EAEC	Enteroaggregative E. coli	2017	Mortality	Number	FJI	Fiji	Western Pacific	<5 years	92957	0.336283	-0.777388	1.54497
E. coli pathotypes	EAEC	Enteroaggregative E. coli	2017	Mortality	Number	FJI	Fiji	Western Pacific	≥5 years	826398	1.31949	-3.1439	6.24886
E. coli pathotypes	EAEC	Enteroaggregative E. coli	2017	Mortality	Number	FJI	Fiji	Western Pacific	All ages	919355	1.65577	-3.89328	7.76096
E. coli pathotypes	EAEC	Enteroaggregative E. coli	2017	Mortality	Number	FRA	France	Europe	<5 years	3728172	0	0	0
E. coli pathotypes	EAEC	Enteroaggregative E. coli	2017	Mortality	Number	FRA	France	Europe	≥5 years	61444421	0	0	0
E. coli pathotypes	EAEC	Enteroaggregative E. coli	2017	Mortality	Number	FRA	France	Europe	All ages	65172593	0	0	0
E. coli pathotypes	EAEC	Enteroaggregative E. coli	2017	Mortality	Number	FSM	Micronesia	Western Pacific	<5 years	12289	0.0713281	-0.119737	0.370301
E. coli pathotypes	EAEC	Enteroaggregative E. coli	2017	Mortality	Number	FSM	Micronesia	Western Pacific	≥5 years	96976	0.0980043	-0.15562	0.472006
E. coli pathotypes	EAEC	Enteroaggregative E. coli	2017	Mortality	Number	FSM	Micronesia	Western Pacific	All ages	109265	0.169332	-0.27543	0.812557
E. coli pathotypes	EAEC	Enteroaggregative E. coli	2017	Mortality	Number	GAB	Gabon	Africa	<5 years	300193	3.06092	-5.36311	15.0888
E. coli pathotypes	EAEC	Enteroaggregative E. coli	2017	Mortality	Number	GAB	Gabon	Africa	≥5 years	1828970	1.65706	-2.94863	8.28909
E. coli pathotypes	EAEC	Enteroaggregative E. coli	2017	Mortality	Number	GAB	Gabon	Africa	All ages	2129163	4.71798	-8.37161	21.9241
E. coli pathotypes	EAEC	Enteroaggregative E. coli	2017	Mortality	Number	GBR	United Kingdom	Europe	<5 years	4027276	0	0	0
E. coli pathotypes	EAEC	Enteroaggregative E. coli	2017	Mortality	Number	GBR	United Kingdom	Europe	≥5 years	62116744	0	0	0
E. coli pathotypes	EAEC	Enteroaggregative E. coli	2017	Mortality	Number	GBR	United Kingdom	Europe	All ages	66144020	0	0	0
E. coli pathotypes	EAEC	Enteroaggregative E. coli	2017	Mortality	Number	GEO	Georgia	Europe	<5 years	289327	0.147734	-0.290899	0.692182
E. coli pathotypes	EAEC	Enteroaggregative E. coli	2017	Mortality	Number	GEO	Georgia	Europe	≥5 years	3503206	0.395425	-0.76133	1.90659
E. coli pathotypes	EAEC	Enteroaggregative E. coli	2017	Mortality	Number	GEO	Georgia	Europe	All ages	3792533	0.543159	-1.06408	2.57385
E. coli pathotypes	EAEC	Enteroaggregative E. coli	2017	Mortality	Number	GHA	Ghana	Africa	<5 years	4212758	73.458	-133.508	319.063
E. coli pathotypes	EAEC	Enteroaggregative E. coli	2017	Mortality	Number	GHA	Ghana	Africa	≥5 years	25477450	85.9774	-138.356	386.111
E. coli pathotypes	EAEC	Enteroaggregative E. coli	2017	Mortality	Number	GHA	Ghana	Africa	All ages	29690208	159.435	-271.588	698.059
E. coli pathotypes	EAEC	Enteroaggregative E. coli	2017	Mortality	Number	GIN	Guinea	Africa	<5 years	1988806	100.748	-155.578	427.709
E. coli pathotypes	EAEC	Enteroaggregative E. coli	2017	Mortality	Number	GIN	Guinea	Africa	≥5 years	10239437	47.6119	-75.1855	216.723
E. coli pathotypes	EAEC	Enteroaggregative E. coli	2017	Mortality	Number	GIN	Guinea	Africa	All ages	12228243	148.36	-225.551	628.96
E. coli pathotypes	EAEC	Enteroaggregative E. coli	2017	Mortality	Number	GLOBAL	Global	All WHO Member States	<5 years	695975987	10469.2	-16449.6	43208.8
E. coli pathotypes	EAEC	Enteroaggregative E. coli	2017	Mortality	Number	GLOBAL	Global	All WHO Member States	≥5 years	6860371239	10806.2	-15692.6	43952.4
E. coli pathotypes	EAEC	Enteroaggregative E. coli	2017	Mortality	Number	GLOBAL	Global	All WHO Member States	All ages	7556347226	21275.4	-32778.4	84782.6
E. coli pathotypes	EAEC	Enteroaggregative E. coli	2017	Mortality	Number	GMB	Gambia	Africa	<5 years	378388	9.84699	-16.4461	42.4062
E. coli pathotypes	EAEC	Enteroaggregative E. coli	2017	Mortality	Number	GMB	Gambia	Africa	≥5 years	1934812	6.91555	-11.6874	28.6414
E. coli pathotypes	EAEC	Enteroaggregative E. coli	2017	Mortality	Number	GMB	Gambia	Africa	All ages	2313200	16.7625	-27.5041	70.4041
E. coli pathotypes	EAEC	Enteroaggregative E. coli	2017	Mortality	Number	GNB	Guinea-Bissau	Africa	<5 years	288962	16.136	-31.6724	71.9178
E. coli pathotypes	EAEC	Enteroaggregative E. coli	2017	Mortality	Number	GNB	Guinea-Bissau	Africa	≥5 years	1565643	8.7481	-17.7812	39.5293
E. coli pathotypes	EAEC	Enteroaggregative E. coli	2017	Mortality	Number	GNB	Guinea-Bissau	Africa	All ages	1854605	24.8841	-47.3912	110.961
E. coli pathotypes	EAEC	Enteroaggregative E. coli	2017	Mortality	Number	GNQ	Equatorial Guinea	Africa	<5 years	229772	7.06437	-13.0146	31.1438
E. coli pathotypes	EAEC	Enteroaggregative E. coli	2017	Mortality	Number	GNQ	Equatorial Guinea	Africa	≥5 years	1305555	1.34318	-2.14366	6.20367
E. coli pathotypes	EAEC	Enteroaggregative E. coli	2017	Mortality	Number	GNQ	Equatorial Guinea	Africa	All ages	1535327	8.40755	-14.937	37.214
E. coli pathotypes	EAEC	Enteroaggregative E. coli	2017	Mortality	Number	GRC	Greece	Europe	<5 years	475559	0	0	0
E. coli pathotypes	EAEC	Enteroaggregative E. coli	2017	Mortality	Number	GRC	Greece	Europe	≥5 years	10291692	0	0	0
E. coli pathotypes	EAEC	Enteroaggregative E. coli	2017	Mortality	Number	GRC	Greece	Europe	All ages	10767251	0	0	0
E. coli pathotypes	EAEC	Enteroaggregative E. coli	2017	Mortality	Number	GRD	Grenada	Americas	<5 years	8135	0	0	0
E. coli pathotypes	EAEC	Enteroaggregative E. coli	2017	Mortality	Number	GRD	Grenada	Americas	≥5 years	107196	0.0166129	-0.0247424	0.0803442
E. coli pathotypes	EAEC	Enteroaggregative E. coli	2017	Mortality	Number	GRD	Grenada	Americas	All ages	115331	0.0166129	-0.0247424	0.0803442
E. coli pathotypes	EAEC	Enteroaggregative E. coli	2017	Mortality	Number	GTM	Guatemala	Americas	<5 years	2016425	23.1944	-39.6188	95.6022
E. coli pathotypes	EAEC	Enteroaggregative E. coli	2017	Mortality	Number	GTM	Guatemala	Americas	≥5 years	14405903	26.7912	-42.1712	112.909
E. coli pathotypes	EAEC	Enteroaggregative E. coli	2017	Mortality	Number	GTM	Guatemala	Americas	All ages	16422328	49.9856	-81.8774	206.31
E. coli pathotypes	EAEC	Enteroaggregative E. coli	2017	Mortality	Number	GUY	Guyana	Americas	<5 years	81323	0	0	0
E. coli pathotypes	EAEC	Enteroaggregative E. coli	2017	Mortality	Number	GUY	Guyana	Americas	≥5 years	684654	0	0	0
E. coli pathotypes	EAEC	Enteroaggregative E. coli	2017	Mortality	Number	GUY	Guyana	Americas	All ages	765977	0	0	0
E. coli pathotypes	EAEC	Enteroaggregative E. coli	2017	Mortality	Number	HND	Honduras	Americas	<5 years	1086478	4.37827	-7.99162	19.257
E. coli pathotypes	EAEC	Enteroaggregative E. coli	2017	Mortality	Number	HND	Honduras	Americas	≥5 years	8413679	10.6941	-19.5204	47.2841
E. coli pathotypes	EAEC	Enteroaggregative E. coli	2017	Mortality	Number	HND	Honduras	Americas	All ages	9500157	15.0724	-26.9195	64.2983
E. coli pathotypes	EAEC	Enteroaggregative E. coli	2017	Mortality	Number	HRV	Croatia	Europe	<5 years	189114	0	0	0
E. coli pathotypes	EAEC	Enteroaggregative E. coli	2017	Mortality	Number	HRV	Croatia	Europe	≥5 years	3922181	0	0	0
E. coli pathotypes	EAEC	Enteroaggregative E. coli	2017	Mortality	Number	HRV	Croatia	Europe	All ages	4111295	0	0	0
E. coli pathotypes	EAEC	Enteroaggregative E. coli	2017	Mortality	Number	HTI	Haiti	Americas	<5 years	1250891	38.6713	-64.6254	169.047
E. coli pathotypes	EAEC	Enteroaggregative E. coli	2017	Mortality	Number	HTI	Haiti	Americas	≥5 years	9494084	13.1119	-20.9327	61.4149
E. coli pathotypes	EAEC	Enteroaggregative E. coli	2017	Mortality	Number	HTI	Haiti	Americas	All ages	10744975	51.7832	-86.5538	227.864
E. coli pathotypes	EAEC	Enteroaggregative E. coli	2017	Mortality	Number	HUN	Hungary	Europe	<5 years	461742	0	0	0
E. coli pathotypes	EAEC	Enteroaggregative E. coli	2017	Mortality	Number	HUN	Hungary	Europe	≥5 years	9332753	0	0	0
E. coli pathotypes	EAEC	Enteroaggregative E. coli	2017	Mortality	Number	HUN	Hungary	Europe	All ages	9794495	0	0	0
E. coli pathotypes	EAEC	Enteroaggregative E. coli	2017	Mortality	Number	IDN	Indonesia	South-East Asia	<5 years	24156299	179.532	-300.111	818.241
E. coli pathotypes	EAEC	Enteroaggregative E. coli	2017	Mortality	Number	IDN	Indonesia	South-East Asia	≥5 years	241863893	769.568	-1185.35	3738.9
E. coli pathotypes	EAEC	Enteroaggregative E. coli	2017	Mortality	Number	IDN	Indonesia	South-East Asia	All ages	266020192	949.1	-1498.88	4474.82
E. coli pathotypes	EAEC	Enteroaggregative E. coli	2017	Mortality	Number	IND	India	South-East Asia	<5 years	122670851	933.506	-1377.31	3932.05
E. coli pathotypes	EAEC	Enteroaggregative E. coli	2017	Mortality	Number	IND	India	South-East Asia	≥5 years	1229415369	4866.29	-7276.51	21319.8
E. coli pathotypes	EAEC	Enteroaggregative E. coli	2017	Mortality	Number	IND	India	South-East Asia	All ages	1352086220	5799.79	-8649.84	25194
E. coli pathotypes	EAEC	Enteroaggregative E. coli	2017	Mortality	Number	IRL	Ireland	Europe	<5 years	326564	0	0	0
E. coli pathotypes	EAEC	Enteroaggregative E. coli	2017	Mortality	Number	IRL	Ireland	Europe	≥5 years	4453270	0	0	0
E. coli pathotypes	EAEC	Enteroaggregative E. coli	2017	Mortality	Number	IRL	Ireland	Europe	All ages	4779834	0	0	0
E. coli pathotypes	EAEC	Enteroaggregative E. coli	2017	Mortality	Number	IRN	Iran	Eastern Mediterranean	<5 years	7537645	1.87309	-2.99057	9.88633
E. coli pathotypes	EAEC	Enteroaggregative E. coli	2017	Mortality	Number	IRN	Iran	Eastern Mediterranean	≥5 years	76901395	4.7705	-7.77238	22.6675
E. coli pathotypes	EAEC	Enteroaggregative E. coli	2017	Mortality	Number	IRN	Iran	Eastern Mediterranean	All ages	84439040	6.6436	-10.9977	32.6635
E. coli pathotypes	EAEC	Enteroaggregative E. coli	2017	Mortality	Number	IRQ	Iraq	Eastern Mediterranean	<5 years	5803567	25.4105	-43.5373	108.081
E. coli pathotypes	EAEC	Enteroaggregative E. coli	2017	Mortality	Number	IRQ	Iraq	Eastern Mediterranean	≥5 years	33082537	2.63816	-4.212	11.8782
E. coli pathotypes	EAEC	Enteroaggregative E. coli	2017	Mortality	Number	IRQ	Iraq	Eastern Mediterranean	All ages	38886104	28.0486	-47.0957	120.554
E. coli pathotypes	EAEC	Enteroaggregative E. coli	2017	Mortality	Number	ISL	Iceland	Europe	<5 years	21517	0	0	0
E. coli pathotypes	EAEC	Enteroaggregative E. coli	2017	Mortality	Number	ISL	Iceland	Europe	≥5 years	316960	0	0	0
E. coli pathotypes	EAEC	Enteroaggregative E. coli	2017	Mortality	Number	ISL	Iceland	Europe	All ages	338477	0	0	0
E. coli pathotypes	EAEC	Enteroaggregative E. coli	2017	Mortality	Number	ISR	Israel	Europe	<5 years	850267	0	0	0
E. coli pathotypes	EAEC	Enteroaggregative E. coli	2017	Mortality	Number	ISR	Israel	Europe	≥5 years	7437747	0	0	0
E. coli pathotypes	EAEC	Enteroaggregative E. coli	2017	Mortality	Number	ISR	Israel	Europe	All ages	8288014	0	0	0
E. coli pathotypes	EAEC	Enteroaggregative E. coli	2017	Mortality	Number	ITA	Italy	Europe	<5 years	2503571	0	0	0
E. coli pathotypes	EAEC	Enteroaggregative E. coli	2017	Mortality	Number	ITA	Italy	Europe	≥5 years	57941038	0	0	0
E. coli pathotypes	EAEC	Enteroaggregative E. coli	2017	Mortality	Number	ITA	Italy	Europe	All ages	60444609	0	0	0
E. coli pathotypes	EAEC	Enteroaggregative E. coli	2017	Mortality	Number	JAM	Jamaica	Americas	<5 years	185349	0.109982	-0.195001	0.573265
E. coli pathotypes	EAEC	Enteroaggregative E. coli	2017	Mortality	Number	JAM	Jamaica	Americas	≥5 years	2627872	1.068	-1.60487	5.10123
E. coli pathotypes	EAEC	Enteroaggregative E. coli	2017	Mortality	Number	JAM	Jamaica	Americas	All ages	2813221	1.17798	-1.76167	5.60284
E. coli pathotypes	EAEC	Enteroaggregative E. coli	2017	Mortality	Number	JOR	Jordan	Eastern Mediterranean	<5 years	1203576	0.719119	-1.2914	3.22146
E. coli pathotypes	EAEC	Enteroaggregative E. coli	2017	Mortality	Number	JOR	Jordan	Eastern Mediterranean	≥5 years	8921261	0.345309	-0.559652	1.56347
E. coli pathotypes	EAEC	Enteroaggregative E. coli	2017	Mortality	Number	JOR	Jordan	Eastern Mediterranean	All ages	10124837	1.06443	-1.80627	4.62777
E. coli pathotypes	EAEC	Enteroaggregative E. coli	2017	Mortality	Number	JPN	Japan	Western Pacific	<5 years	5020978	0	0	0
E. coli pathotypes	EAEC	Enteroaggregative E. coli	2017	Mortality	Number	JPN	Japan	Western Pacific	≥5 years	122105532	0	0	0
E. coli pathotypes	EAEC	Enteroaggregative E. coli	2017	Mortality	Number	JPN	Japan	Western Pacific	All ages	127126510	0	0	0
E. coli pathotypes	EAEC	Enteroaggregative E. coli	2017	Mortality	Number	KAZ	Kazakhstan	Europe	<5 years	1992347	0.912641	-1.6447	4.50038
E. coli pathotypes	EAEC	Enteroaggregative E. coli	2017	Mortality	Number	KAZ	Kazakhstan	Europe	≥5 years	16514926	0.202515	-0.34442	1.05691
E. coli pathotypes	EAEC	Enteroaggregative E. coli	2017	Mortality	Number	KAZ	Kazakhstan	Europe	All ages	18507273	1.11516	-1.97162	5.5201
E. coli pathotypes	EAEC	Enteroaggregative E. coli	2017	Mortality	Number	KEN	Kenya	Africa	<5 years	6957014	109.597	-203.326	453.812
E. coli pathotypes	EAEC	Enteroaggregative E. coli	2017	Mortality	Number	KEN	Kenya	Africa	≥5 years	41722211	129.894	-243.617	549.431
E. coli pathotypes	EAEC	Enteroaggregative E. coli	2017	Mortality	Number	KEN	Kenya	Africa	All ages	48679225	239.49	-445.427	994.089
E. coli pathotypes	EAEC	Enteroaggregative E. coli	2017	Mortality	Number	KGZ	Kyrgyzstan	Europe	<5 years	755367	1.2533	-2.18507	5.96839
E. coli pathotypes	EAEC	Enteroaggregative E. coli	2017	Mortality	Number	KGZ	Kyrgyzstan	Europe	≥5 years	5407077	0.0932642	-0.157483	0.473447
E. coli pathotypes	EAEC	Enteroaggregative E. coli	2017	Mortality	Number	KGZ	Kyrgyzstan	Europe	All ages	6162444	1.34656	-2.35578	6.37304
E. coli pathotypes	EAEC	Enteroaggregative E. coli	2017	Mortality	Number	KHM	Cambodia	Western Pacific	<5 years	1812927	13.7082	-20.1848	74.5466
E. coli pathotypes	EAEC	Enteroaggregative E. coli	2017	Mortality	Number	KHM	Cambodia	Western Pacific	≥5 years	14156278	10.5714	-15.9579	53.9652
E. coli pathotypes	EAEC	Enteroaggregative E. coli	2017	Mortality	Number	KHM	Cambodia	Western Pacific	All ages	15969205	24.2796	-35.8639	123.393
E. coli pathotypes	EAEC	Enteroaggregative E. coli	2017	Mortality	Number	KIR	Kiribati	Western Pacific	<5 years	15828	0.465521	-0.956521	2.1979
E. coli pathotypes	EAEC	Enteroaggregative E. coli	2017	Mortality	Number	KIR	Kiribati	Western Pacific	≥5 years	103548	0.607329	-1.12567	2.85023
E. coli pathotypes	EAEC	Enteroaggregative E. coli	2017	Mortality	Number	KIR	Kiribati	Western Pacific	All ages	119376	1.07285	-1.97453	5.03015
E. coli pathotypes	EAEC	Enteroaggregative E. coli	2017	Mortality	Number	KNA	Saint Kitts and Nevis	Americas	<5 years	3158	0	0	0
E. coli pathotypes	EAEC	Enteroaggregative E. coli	2017	Mortality	Number	KNA	Saint Kitts and Nevis	Americas	≥5 years	43909	0	0	0
E. coli pathotypes	EAEC	Enteroaggregative E. coli	2017	Mortality	Number	KNA	Saint Kitts and Nevis	Americas	All ages	47067	0	0	0
E. coli pathotypes	EAEC	Enteroaggregative E. coli	2017	Mortality	Number	KOR	South Korea	Western Pacific	<5 years	2163025	0	0	0
E. coli pathotypes	EAEC	Enteroaggregative E. coli	2017	Mortality	Number	KOR	South Korea	Western Pacific	≥5 years	49237621	0	0	0
E. coli pathotypes	EAEC	Enteroaggregative E. coli	2017	Mortality	Number	KOR	South Korea	Western Pacific	All ages	51400646	0	0	0
E. coli pathotypes	EAEC	Enteroaggregative E. coli	2017	Mortality	Number	KWT	Kuwait	Eastern Mediterranean	<5 years	310033	0	0	0
E. coli pathotypes	EAEC	Enteroaggregative E. coli	2017	Mortality	Number	KWT	Kuwait	Eastern Mediterranean	≥5 years	3772542	0	0	0
E. coli pathotypes	EAEC	Enteroaggregative E. coli	2017	Mortality	Number	KWT	Kuwait	Eastern Mediterranean	All ages	4082575	0	0	0
E. coli pathotypes	EAEC	Enteroaggregative E. coli	2017	Mortality	Number	LAO	Laos	Western Pacific	<5 years	790513	12.4272	-21.6091	58.6058
E. coli pathotypes	EAEC	Enteroaggregative E. coli	2017	Mortality	Number	LAO	Laos	Western Pacific	≥5 years	6172580	4.92975	-7.81241	24.7329
E. coli pathotypes	EAEC	Enteroaggregative E. coli	2017	Mortality	Number	LAO	Laos	Western Pacific	All ages	6963093	17.357	-29.45	80.7557
E. coli pathotypes	EAEC	Enteroaggregative E. coli	2017	Mortality	Number	LBN	Lebanon	Eastern Mediterranean	<5 years	588200	0.0929029	-0.136889	0.411545
E. coli pathotypes	EAEC	Enteroaggregative E. coli	2017	Mortality	Number	LBN	Lebanon	Eastern Mediterranean	≥5 years	5656670	1.02142	-1.40938	5.24607
E. coli pathotypes	EAEC	Enteroaggregative E. coli	2017	Mortality	Number	LBN	Lebanon	Eastern Mediterranean	All ages	6244870	1.11432	-1.53626	5.57703
E. coli pathotypes	EAEC	Enteroaggregative E. coli	2017	Mortality	Number	LBR	Liberia	Africa	<5 years	741686	19.2678	-30.0245	80.5885
E. coli pathotypes	EAEC	Enteroaggregative E. coli	2017	Mortality	Number	LBR	Liberia	Africa	≥5 years	4059953	15.3885	-25.7879	65.9971
E. coli pathotypes	EAEC	Enteroaggregative E. coli	2017	Mortality	Number	LBR	Liberia	Africa	All ages	4801639	34.6563	-56.0656	143.663
E. coli pathotypes	EAEC	Enteroaggregative E. coli	2017	Mortality	Number	LBY	Libya	Eastern Mediterranean	<5 years	702309	0.828643	-1.33643	3.99202
E. coli pathotypes	EAEC	Enteroaggregative E. coli	2017	Mortality	Number	LBY	Libya	Eastern Mediterranean	≥5 years	5979907	0.67318	-1.06316	3.24642
E. coli pathotypes	EAEC	Enteroaggregative E. coli	2017	Mortality	Number	LBY	Libya	Eastern Mediterranean	All ages	6682216	1.50182	-2.37771	7.30534
E. coli pathotypes	EAEC	Enteroaggregative E. coli	2017	Mortality	Number	LCA	Saint Lucia	Americas	<5 years	10589	0	0	0
E. coli pathotypes	EAEC	Enteroaggregative E. coli	2017	Mortality	Number	LCA	Saint Lucia	Americas	≥5 years	165411	0.0347406	-0.0521946	0.164609
E. coli pathotypes	EAEC	Enteroaggregative E. coli	2017	Mortality	Number	LCA	Saint Lucia	Americas	All ages	176000	0.0347406	-0.0521946	0.164609
E. coli pathotypes	EAEC	Enteroaggregative E. coli	2017	Mortality	Number	LKA	Sri Lanka	South-East Asia	<5 years	1753299	0.457259	-0.707103	1.93259
E. coli pathotypes	EAEC	Enteroaggregative E. coli	2017	Mortality	Number	LKA	Sri Lanka	South-East Asia	≥5 years	20248609	10.8777	-16.712	50.7982
E. coli pathotypes	EAEC	Enteroaggregative E. coli	2017	Mortality	Number	LKA	Sri Lanka	South-East Asia	All ages	22001908	11.335	-17.4675	52.6891
E. coli pathotypes	EAEC	Enteroaggregative E. coli	2017	Mortality	Number	LSO	Lesotho	Africa	<5 years	284281	7.32513	-11.6078	31.6427
E. coli pathotypes	EAEC	Enteroaggregative E. coli	2017	Mortality	Number	LSO	Lesotho	Africa	≥5 years	1859451	15.4	-21.4659	70.241
E. coli pathotypes	EAEC	Enteroaggregative E. coli	2017	Mortality	Number	LSO	Lesotho	Africa	All ages	2143732	22.7251	-33.073	102.353
E. coli pathotypes	EAEC	Enteroaggregative E. coli	2017	Mortality	Number	LTU	Lithuania	Europe	<5 years	150681	0	0	0
E. coli pathotypes	EAEC	Enteroaggregative E. coli	2017	Mortality	Number	LTU	Lithuania	Europe	≥5 years	2698096	0	0	0
E. coli pathotypes	EAEC	Enteroaggregative E. coli	2017	Mortality	Number	LTU	Lithuania	Europe	All ages	2848777	0	0	0
E. coli pathotypes	EAEC	Enteroaggregative E. coli	2017	Mortality	Number	LUX	Luxembourg	Europe	<5 years	32060	0	0	0
E. coli pathotypes	EAEC	Enteroaggregative E. coli	2017	Mortality	Number	LUX	Luxembourg	Europe	≥5 years	558776	0	0	0
E. coli pathotypes	EAEC	Enteroaggregative E. coli	2017	Mortality	Number	LUX	Luxembourg	Europe	All ages	590836	0	0	0
E. coli pathotypes	EAEC	Enteroaggregative E. coli	2017	Mortality	Number	LVA	Latvia	Europe	<5 years	106975	0	0	0
E. coli pathotypes	EAEC	Enteroaggregative E. coli	2017	Mortality	Number	LVA	Latvia	Europe	≥5 years	1843463	0	0	0
E. coli pathotypes	EAEC	Enteroaggregative E. coli	2017	Mortality	Number	LVA	Latvia	Europe	All ages	1950438	0	0	0
E. coli pathotypes	EAEC	Enteroaggregative E. coli	2017	Mortality	Number	MAR	Morocco	Eastern Mediterranean	<5 years	3323666	6.04816	-11.7852	27.1281
E. coli pathotypes	EAEC	Enteroaggregative E. coli	2017	Mortality	Number	MAR	Morocco	Eastern Mediterranean	≥5 years	31917461	5.76684	-11.4055	26.2744
E. coli pathotypes	EAEC	Enteroaggregative E. coli	2017	Mortality	Number	MAR	Morocco	Eastern Mediterranean	All ages	35241127	11.815	-22.6646	53.9824
E. coli pathotypes	EAEC	Enteroaggregative E. coli	2017	Mortality	Number	MCO	Monaco	Europe	<5 years	1690	0	0	0
E. coli pathotypes	EAEC	Enteroaggregative E. coli	2017	Mortality	Number	MCO	Monaco	Europe	≥5 years	35801	0	0	0
E. coli pathotypes	EAEC	Enteroaggregative E. coli	2017	Mortality	Number	MCO	Monaco	Europe	All ages	37491	0	0	0
E. coli pathotypes	EAEC	Enteroaggregative E. coli	2017	Mortality	Number	MDA	Moldova	Europe	<5 years	231498	0.0448548	-0.0973401	0.228738
E. coli pathotypes	EAEC	Enteroaggregative E. coli	2017	Mortality	Number	MDA	Moldova	Europe	≥5 years	2983125	0.0230602	-0.0465168	0.113903
E. coli pathotypes	EAEC	Enteroaggregative E. coli	2017	Mortality	Number	MDA	Moldova	Europe	All ages	3214623	0.067915	-0.145835	0.331908
E. coli pathotypes	EAEC	Enteroaggregative E. coli	2017	Mortality	Number	MDG	Madagascar	Africa	<5 years	4015992	173.427	-271.645	686.623
E. coli pathotypes	EAEC	Enteroaggregative E. coli	2017	Mortality	Number	MDG	Madagascar	Africa	≥5 years	22424020	135.662	-204.752	559.024
E. coli pathotypes	EAEC	Enteroaggregative E. coli	2017	Mortality	Number	MDG	Madagascar	Africa	All ages	26440012	309.089	-477.871	1276.11
E. coli pathotypes	EAEC	Enteroaggregative E. coli	2017	Mortality	Number	MDV	Maldives	South-East Asia	<5 years	36568	0.00969548	-0.0146248	0.0484255
E. coli pathotypes	EAEC	Enteroaggregative E. coli	2017	Mortality	Number	MDV	Maldives	South-East Asia	≥5 years	414272	0.147636	-0.230479	0.7268
E. coli pathotypes	EAEC	Enteroaggregative E. coli	2017	Mortality	Number	MDV	Maldives	South-East Asia	All ages	450840	0.157332	-0.246443	0.766164
E. coli pathotypes	EAEC	Enteroaggregative E. coli	2017	Mortality	Number	MEX	Mexico	Americas	<5 years	11072866	19.5897	-32.6111	79.2182
E. coli pathotypes	EAEC	Enteroaggregative E. coli	2017	Mortality	Number	MEX	Mexico	Americas	≥5 years	111748862	45.3194	-72.0146	192.747
E. coli pathotypes	EAEC	Enteroaggregative E. coli	2017	Mortality	Number	MEX	Mexico	Americas	All ages	122821728	64.9091	-103.568	270.973
E. coli pathotypes	EAEC	Enteroaggregative E. coli	2017	Mortality	Number	MHL	Marshall Islands	Western Pacific	<5 years	5305	0.0246947	-0.0530484	0.130189
E. coli pathotypes	EAEC	Enteroaggregative E. coli	2017	Mortality	Number	MHL	Marshall Islands	Western Pacific	≥5 years	41835	0.0261636	-0.0555715	0.132222
E. coli pathotypes	EAEC	Enteroaggregative E. coli	2017	Mortality	Number	MHL	Marshall Islands	Western Pacific	All ages	47140	0.0508583	-0.107422	0.254248
E. coli pathotypes	EAEC	Enteroaggregative E. coli	2017	Mortality	Number	MKD	North Macedonia	Europe	<5 years	115748	0.0409482	-0.0730706	0.208229
E. coli pathotypes	EAEC	Enteroaggregative E. coli	2017	Mortality	Number	MKD	North Macedonia	Europe	≥5 years	1835643	0	0	0
E. coli pathotypes	EAEC	Enteroaggregative E. coli	2017	Mortality	Number	MKD	North Macedonia	Europe	All ages	1951391	0.0409482	-0.0730706	0.208229
E. coli pathotypes	EAEC	Enteroaggregative E. coli	2017	Mortality	Number	MLI	Mali	Africa	<5 years	3679612	294.055	-500.221	1266
E. coli pathotypes	EAEC	Enteroaggregative E. coli	2017	Mortality	Number	MLI	Mali	Africa	≥5 years	15819378	107.883	-183.646	486.953
E. coli pathotypes	EAEC	Enteroaggregative E. coli	2017	Mortality	Number	MLI	Mali	Africa	All ages	19498990	401.938	-694.623	1729.06
E. coli pathotypes	EAEC	Enteroaggregative E. coli	2017	Mortality	Number	MLT	Malta	Europe	<5 years	22694	0	0	0
E. coli pathotypes	EAEC	Enteroaggregative E. coli	2017	Mortality	Number	MLT	Malta	Europe	≥5 years	437501	0	0	0
E. coli pathotypes	EAEC	Enteroaggregative E. coli	2017	Mortality	Number	MLT	Malta	Europe	All ages	460195	0	0	0
E. coli pathotypes	EAEC	Enteroaggregative E. coli	2017	Mortality	Number	MMR	Myanmar	South-East Asia	<5 years	4491356	90.5249	-140.261	377.959
E. coli pathotypes	EAEC	Enteroaggregative E. coli	2017	Mortality	Number	MMR	Myanmar	South-East Asia	≥5 years	47210153	39.8756	-56.5919	185.94
E. coli pathotypes	EAEC	Enteroaggregative E. coli	2017	Mortality	Number	MMR	Myanmar	South-East Asia	All ages	51701509	130.401	-202.864	553.287
E. coli pathotypes	EAEC	Enteroaggregative E. coli	2017	Mortality	Number	MNE	Montenegro	Europe	<5 years	38293	0	0	0
E. coli pathotypes	EAEC	Enteroaggregative E. coli	2017	Mortality	Number	MNE	Montenegro	Europe	≥5 years	583882	0.00328696	-0.00569041	0.0172961
E. coli pathotypes	EAEC	Enteroaggregative E. coli	2017	Mortality	Number	MNE	Montenegro	Europe	All ages	622175	0.00328696	-0.00569041	0.0172961
E. coli pathotypes	EAEC	Enteroaggregative E. coli	2017	Mortality	Number	MNG	Mongolia	Western Pacific	<5 years	386265	0.674836	-1.07618	3.14744
E. coli pathotypes	EAEC	Enteroaggregative E. coli	2017	Mortality	Number	MNG	Mongolia	Western Pacific	≥5 years	2686620	0.0116305	-0.0179946	0.0532579
E. coli pathotypes	EAEC	Enteroaggregative E. coli	2017	Mortality	Number	MNG	Mongolia	Western Pacific	All ages	3072885	0.686466	-1.09461	3.1976
E. coli pathotypes	EAEC	Enteroaggregative E. coli	2017	Mortality	Number	MOZ	Mozambique	Africa	<5 years	4900040	153.507	-250.707	638.747
E. coli pathotypes	EAEC	Enteroaggregative E. coli	2017	Mortality	Number	MOZ	Mozambique	Africa	≥5 years	22840576	165.978	-268.066	750.2
E. coli pathotypes	EAEC	Enteroaggregative E. coli	2017	Mortality	Number	MOZ	Mozambique	Africa	All ages	27740616	319.484	-523.201	1405.58
E. coli pathotypes	EAEC	Enteroaggregative E. coli	2017	Mortality	Number	MRT	Mauritania	Africa	<5 years	704534	13.568	-23.7747	58.7388
E. coli pathotypes	EAEC	Enteroaggregative E. coli	2017	Mortality	Number	MRT	Mauritania	Africa	≥5 years	3443285	7.77884	-13.8206	31.802
E. coli pathotypes	EAEC	Enteroaggregative E. coli	2017	Mortality	Number	MRT	Mauritania	Africa	All ages	4147819	21.3468	-36.3807	87.8212
E. coli pathotypes	EAEC	Enteroaggregative E. coli	2017	Mortality	Number	MUS	Mauritius	Africa	<5 years	66750	0	0	0
E. coli pathotypes	EAEC	Enteroaggregative E. coli	2017	Mortality	Number	MUS	Mauritius	Africa	≥5 years	1224634	0.275953	-0.511051	1.23817
E. coli pathotypes	EAEC	Enteroaggregative E. coli	2017	Mortality	Number	MUS	Mauritius	Africa	All ages	1291384	0.275953	-0.511051	1.23817
E. coli pathotypes	EAEC	Enteroaggregative E. coli	2017	Mortality	Number	MWI	Malawi	Africa	<5 years	2873212	60.477	-114.23	248.316
E. coli pathotypes	EAEC	Enteroaggregative E. coli	2017	Mortality	Number	MWI	Malawi	Africa	≥5 years	14923678	105.972	-193.686	438.844
E. coli pathotypes	EAEC	Enteroaggregative E. coli	2017	Mortality	Number	MWI	Malawi	Africa	All ages	17796890	166.449	-316.7	688.541
E. coli pathotypes	EAEC	Enteroaggregative E. coli	2017	Mortality	Number	MYS	Malaysia	Western Pacific	<5 years	2675373	0.47264	-0.880625	2.26192
E. coli pathotypes	EAEC	Enteroaggregative E. coli	2017	Mortality	Number	MYS	Malaysia	Western Pacific	≥5 years	29398221	7.74298	-14.3499	45.6831
E. coli pathotypes	EAEC	Enteroaggregative E. coli	2017	Mortality	Number	MYS	Malaysia	Western Pacific	All ages	32073594	8.21562	-15.3812	48.3375
E. coli pathotypes	EAEC	Enteroaggregative E. coli	2017	Mortality	Number	NAM	Namibia	Africa	<5 years	348052	4.63963	-9.45751	19.7433
E. coli pathotypes	EAEC	Enteroaggregative E. coli	2017	Mortality	Number	NAM	Namibia	Africa	≥5 years	2124274	7.10341	-13.0521	30.7422
E. coli pathotypes	EAEC	Enteroaggregative E. coli	2017	Mortality	Number	NAM	Namibia	Africa	All ages	2472326	11.743	-22.8669	51.2183
E. coli pathotypes	EAEC	Enteroaggregative E. coli	2017	Mortality	Number	NER	Niger	Africa	<5 years	4096366	334.607	-531.067	1385.49
E. coli pathotypes	EAEC	Enteroaggregative E. coli	2017	Mortality	Number	NER	Niger	Africa	≥5 years	16966306	177.031	-286.525	720.093
E. coli pathotypes	EAEC	Enteroaggregative E. coli	2017	Mortality	Number	NER	Niger	Africa	All ages	21062672	511.638	-808.324	2114.47
E. coli pathotypes	EAEC	Enteroaggregative E. coli	2017	Mortality	Number	NGA	Nigeria	Africa	<5 years	33258924	2675.93	-4994.93	12560.4
E. coli pathotypes	EAEC	Enteroaggregative E. coli	2017	Mortality	Number	NGA	Nigeria	Africa	≥5 years	164603175	386.175	-662.011	1773.45
E. coli pathotypes	EAEC	Enteroaggregative E. coli	2017	Mortality	Number	NGA	Nigeria	Africa	All ages	197862099	3062.11	-5633.93	13925.2
E. coli pathotypes	EAEC	Enteroaggregative E. coli	2017	Mortality	Number	NIC	Nicaragua	Americas	<5 years	674952	1.42378	-2.85296	6.6271
E. coli pathotypes	EAEC	Enteroaggregative E. coli	2017	Mortality	Number	NIC	Nicaragua	Americas	≥5 years	5599462	0.677417	-1.31553	3.32258
E. coli pathotypes	EAEC	Enteroaggregative E. coli	2017	Mortality	Number	NIC	Nicaragua	Americas	All ages	6274414	2.10119	-4.08474	9.97706
E. coli pathotypes	EAEC	Enteroaggregative E. coli	2017	Mortality	Number	NIU	Niue	Western Pacific	<5 years	138	0	0	0
E. coli pathotypes	EAEC	Enteroaggregative E. coli	2017	Mortality	Number	NIU	Niue	Western Pacific	≥5 years	1643	0	0	0
E. coli pathotypes	EAEC	Enteroaggregative E. coli	2017	Mortality	Number	NIU	Niue	Western Pacific	All ages	1781	0	0	0
E. coli pathotypes	EAEC	Enteroaggregative E. coli	2017	Mortality	Number	NLD	Netherlands	Europe	<5 years	885200	0	0	0
E. coli pathotypes	EAEC	Enteroaggregative E. coli	2017	Mortality	Number	NLD	Netherlands	Europe	≥5 years	16376313	0	0	0
E. coli pathotypes	EAEC	Enteroaggregative E. coli	2017	Mortality	Number	NLD	Netherlands	Europe	All ages	17261513	0	0	0
E. coli pathotypes	EAEC	Enteroaggregative E. coli	2017	Mortality	Number	NOR	Norway	Europe	<5 years	303483	0	0	0
E. coli pathotypes	EAEC	Enteroaggregative E. coli	2017	Mortality	Number	NOR	Norway	Europe	≥5 years	4954664	0	0	0
E. coli pathotypes	EAEC	Enteroaggregative E. coli	2017	Mortality	Number	NOR	Norway	Europe	All ages	5258147	0	0	0
E. coli pathotypes	EAEC	Enteroaggregative E. coli	2017	Mortality	Number	NPL	Nepal	South-East Asia	<5 years	2939143	29.4684	-46.9032	139.164
E. coli pathotypes	EAEC	Enteroaggregative E. coli	2017	Mortality	Number	NPL	Nepal	South-East Asia	≥5 years	25053400	51.3064	-72.8134	248.842
E. coli pathotypes	EAEC	Enteroaggregative E. coli	2017	Mortality	Number	NPL	Nepal	South-East Asia	All ages	27992543	80.7748	-118.82	383.811
E. coli pathotypes	EAEC	Enteroaggregative E. coli	2017	Mortality	Number	NRU	Nauru	Western Pacific	<5 years	1602	0	0	0
E. coli pathotypes	EAEC	Enteroaggregative E. coli	2017	Mortality	Number	NRU	Nauru	Western Pacific	≥5 years	9639	0	0	0
E. coli pathotypes	EAEC	Enteroaggregative E. coli	2017	Mortality	Number	NRU	Nauru	Western Pacific	All ages	11241	0	0	0
E. coli pathotypes	EAEC	Enteroaggregative E. coli	2017	Mortality	Number	NZL	New Zealand	Western Pacific	<5 years	305110	0	0	0
E. coli pathotypes	EAEC	Enteroaggregative E. coli	2017	Mortality	Number	NZL	New Zealand	Western Pacific	≥5 years	4460995	0	0	0
E. coli pathotypes	EAEC	Enteroaggregative E. coli	2017	Mortality	Number	NZL	New Zealand	Western Pacific	All ages	4766105	0	0	0
E. coli pathotypes	EAEC	Enteroaggregative E. coli	2017	Mortality	Number	OMN	Oman	Eastern Mediterranean	<5 years	407964	0	0	0
E. coli pathotypes	EAEC	Enteroaggregative E. coli	2017	Mortality	Number	OMN	Oman	Eastern Mediterranean	≥5 years	4082353	0	0	0
E. coli pathotypes	EAEC	Enteroaggregative E. coli	2017	Mortality	Number	OMN	Oman	Eastern Mediterranean	All ages	4490317	0	0	0
E. coli pathotypes	EAEC	Enteroaggregative E. coli	2017	Mortality	Number	PAK	Pakistan	Eastern Mediterranean	<5 years	30771022	989.086	-1653.93	4468.89
E. coli pathotypes	EAEC	Enteroaggregative E. coli	2017	Mortality	Number	PAK	Pakistan	Eastern Mediterranean	≥5 years	190745101	573.154	-926.813	2614.16
E. coli pathotypes	EAEC	Enteroaggregative E. coli	2017	Mortality	Number	PAK	Pakistan	Eastern Mediterranean	All ages	221516123	1562.24	-2679.75	7177.84
E. coli pathotypes	EAEC	Enteroaggregative E. coli	2017	Mortality	Number	PAN	Panama	Americas	<5 years	387261	0	0	0
E. coli pathotypes	EAEC	Enteroaggregative E. coli	2017	Mortality	Number	PAN	Panama	Americas	≥5 years	3676605	0	0	0
E. coli pathotypes	EAEC	Enteroaggregative E. coli	2017	Mortality	Number	PAN	Panama	Americas	All ages	4063866	0	0	0
E. coli pathotypes	EAEC	Enteroaggregative E. coli	2017	Mortality	Number	PER	Peru	Americas	<5 years	2728587	5.88009	-10.4162	24.5646
E. coli pathotypes	EAEC	Enteroaggregative E. coli	2017	Mortality	Number	PER	Peru	Americas	≥5 years	28364198	5.12672	-8.98938	22.5862
E. coli pathotypes	EAEC	Enteroaggregative E. coli	2017	Mortality	Number	PER	Peru	Americas	All ages	31092785	11.0068	-19.2402	47.2651
E. coli pathotypes	EAEC	Enteroaggregative E. coli	2017	Mortality	Number	PHL	Philippines	Western Pacific	<5 years	11785954	98.2871	-161.136	455.54
E. coli pathotypes	EAEC	Enteroaggregative E. coli	2017	Mortality	Number	PHL	Philippines	Western Pacific	≥5 years	95654273	34.2633	-55.7127	158.449
E. coli pathotypes	EAEC	Enteroaggregative E. coli	2017	Mortality	Number	PHL	Philippines	Western Pacific	All ages	107440227	132.55	-208.79	602.775
E. coli pathotypes	EAEC	Enteroaggregative E. coli	2017	Mortality	Number	PLW	Palau	Western Pacific	<5 years	1159	0.00643125	-0.0145626	0.0374423
E. coli pathotypes	EAEC	Enteroaggregative E. coli	2017	Mortality	Number	PLW	Palau	Western Pacific	≥5 years	16644	0.0303715	-0.0633167	0.143472
E. coli pathotypes	EAEC	Enteroaggregative E. coli	2017	Mortality	Number	PLW	Palau	Western Pacific	All ages	17803	0.0368027	-0.076477	0.179438
E. coli pathotypes	EAEC	Enteroaggregative E. coli	2017	Mortality	Number	PNG	Papua New Guinea	Western Pacific	<5 years	1167767	18.1419	-29.7104	88.2079
E. coli pathotypes	EAEC	Enteroaggregative E. coli	2017	Mortality	Number	PNG	Papua New Guinea	Western Pacific	≥5 years	7902825	11.1301	-16.1158	53.7073
E. coli pathotypes	EAEC	Enteroaggregative E. coli	2017	Mortality	Number	PNG	Papua New Guinea	Western Pacific	All ages	9070592	29.272	-44.9038	142.609
E. coli pathotypes	EAEC	Enteroaggregative E. coli	2017	Mortality	Number	POL	Poland	Europe	<5 years	1924280	0	0	0
E. coli pathotypes	EAEC	Enteroaggregative E. coli	2017	Mortality	Number	POL	Poland	Europe	≥5 years	36336315	0	0	0
E. coli pathotypes	EAEC	Enteroaggregative E. coli	2017	Mortality	Number	POL	Poland	Europe	All ages	38260595	0	0	0
E. coli pathotypes	EAEC	Enteroaggregative E. coli	2017	Mortality	Number	PRK	North Korea	South-East Asia	<5 years	1670372	4.32502	-6.55551	19.3866
E. coli pathotypes	EAEC	Enteroaggregative E. coli	2017	Mortality	Number	PRK	North Korea	South-East Asia	≥5 years	24088862	1.0319	-1.47658	4.61879
E. coli pathotypes	EAEC	Enteroaggregative E. coli	2017	Mortality	Number	PRK	North Korea	South-East Asia	All ages	25759234	5.35692	-8.00013	24.5535
E. coli pathotypes	EAEC	Enteroaggregative E. coli	2017	Mortality	Number	PRT	Portugal	Europe	<5 years	427134	0	0	0
E. coli pathotypes	EAEC	Enteroaggregative E. coli	2017	Mortality	Number	PRT	Portugal	Europe	≥5 years	9907827	0	0	0
E. coli pathotypes	EAEC	Enteroaggregative E. coli	2017	Mortality	Number	PRT	Portugal	Europe	All ages	10334961	0	0	0
E. coli pathotypes	EAEC	Enteroaggregative E. coli	2017	Mortality	Number	PRY	Paraguay	Americas	<5 years	666749	2.55352	-4.87254	11.8757
E. coli pathotypes	EAEC	Enteroaggregative E. coli	2017	Mortality	Number	PRY	Paraguay	Americas	≥5 years	5627408	1.31655	-2.04601	5.7193
E. coli pathotypes	EAEC	Enteroaggregative E. coli	2017	Mortality	Number	PRY	Paraguay	Americas	All ages	6294157	3.87007	-6.56632	16.6575
E. coli pathotypes	EAEC	Enteroaggregative E. coli	2017	Mortality	Number	QAT	Qatar	Eastern Mediterranean	<5 years	141064	0	0	0
E. coli pathotypes	EAEC	Enteroaggregative E. coli	2017	Mortality	Number	QAT	Qatar	Eastern Mediterranean	≥5 years	2529929	0	0	0
E. coli pathotypes	EAEC	Enteroaggregative E. coli	2017	Mortality	Number	QAT	Qatar	Eastern Mediterranean	All ages	2670993	0	0	0
E. coli pathotypes	EAEC	Enteroaggregative E. coli	2017	Mortality	Number	ROU	Romania	Europe	<5 years	995528	0	0	0
E. coli pathotypes	EAEC	Enteroaggregative E. coli	2017	Mortality	Number	ROU	Romania	Europe	≥5 years	18737573	0	0	0
E. coli pathotypes	EAEC	Enteroaggregative E. coli	2017	Mortality	Number	ROU	Romania	Europe	All ages	19733101	0	0	0
E. coli pathotypes	EAEC	Enteroaggregative E. coli	2017	Mortality	Number	RUS	Russia	Europe	<5 years	9556425	1.32889	-2.29533	6.42737
E. coli pathotypes	EAEC	Enteroaggregative E. coli	2017	Mortality	Number	RUS	Russia	Europe	≥5 years	136468391	4.32148	-7.41629	22.0854
E. coli pathotypes	EAEC	Enteroaggregative E. coli	2017	Mortality	Number	RUS	Russia	Europe	All ages	146024816	5.65037	-9.5045	28.4779
E. coli pathotypes	EAEC	Enteroaggregative E. coli	2017	Mortality	Number	RWA	Rwanda	Africa	<5 years	1746219	36.9688	-61.1749	149.441
E. coli pathotypes	EAEC	Enteroaggregative E. coli	2017	Mortality	Number	RWA	Rwanda	Africa	≥5 years	10313498	36.181	-59.3944	151.845
E. coli pathotypes	EAEC	Enteroaggregative E. coli	2017	Mortality	Number	RWA	Rwanda	Africa	All ages	12059717	73.1498	-120.323	302.273
E. coli pathotypes	EAEC	Enteroaggregative E. coli	2017	Mortality	Number	SAU	Saudi Arabia	Eastern Mediterranean	<5 years	2850465	0	0	0
E. coli pathotypes	EAEC	Enteroaggregative E. coli	2017	Mortality	Number	SAU	Saudi Arabia	Eastern Mediterranean	≥5 years	28120696	0	0	0
E. coli pathotypes	EAEC	Enteroaggregative E. coli	2017	Mortality	Number	SAU	Saudi Arabia	Eastern Mediterranean	All ages	30971161	0	0	0
E. coli pathotypes	EAEC	Enteroaggregative E. coli	2017	Mortality	Number	SDN	Sudan	Eastern Mediterranean	<5 years	6614736	141.759	-269.615	637.738
E. coli pathotypes	EAEC	Enteroaggregative E. coli	2017	Mortality	Number	SDN	Sudan	Eastern Mediterranean	≥5 years	35274739	14.0951	-29.9224	70.8649
E. coli pathotypes	EAEC	Enteroaggregative E. coli	2017	Mortality	Number	SDN	Sudan	Eastern Mediterranean	All ages	41889475	155.854	-298.82	706.021
E. coli pathotypes	EAEC	Enteroaggregative E. coli	2017	Mortality	Number	SEAR	South-East Asian Region	South-East Asia	<5 years	177178693	1442.84	-2019.55	5791.29
E. coli pathotypes	EAEC	Enteroaggregative E. coli	2017	Mortality	Number	SEAR	South-East Asian Region	South-East Asia	≥5 years	1803385095	6199.39	-8505.85	25951.9
E. coli pathotypes	EAEC	Enteroaggregative E. coli	2017	Mortality	Number	SEAR	South-East Asian Region	South-East Asia	All ages	1980563788	7642.23	-10412.1	32071.2
E. coli pathotypes	EAEC	Enteroaggregative E. coli	2017	Mortality	Number	SEN	Senegal	Africa	<5 years	2374909	39.1497	-76.945	176.075
E. coli pathotypes	EAEC	Enteroaggregative E. coli	2017	Mortality	Number	SEN	Senegal	Africa	≥5 years	12880101	37.5683	-72.7021	172.986
E. coli pathotypes	EAEC	Enteroaggregative E. coli	2017	Mortality	Number	SEN	Senegal	Africa	All ages	15255010	76.718	-145.023	346.909
E. coli pathotypes	EAEC	Enteroaggregative E. coli	2017	Mortality	Number	SGP	Singapore	Western Pacific	<5 years	236898	0	0	0
E. coli pathotypes	EAEC	Enteroaggregative E. coli	2017	Mortality	Number	SGP	Singapore	Western Pacific	≥5 years	5359873	0	0	0
E. coli pathotypes	EAEC	Enteroaggregative E. coli	2017	Mortality	Number	SGP	Singapore	Western Pacific	All ages	5596771	0	0	0
E. coli pathotypes	EAEC	Enteroaggregative E. coli	2017	Mortality	Number	SLB	Solomon Islands	Western Pacific	<5 years	99557	0.300216	-0.478195	1.50297
E. coli pathotypes	EAEC	Enteroaggregative E. coli	2017	Mortality	Number	SLB	Solomon Islands	Western Pacific	≥5 years	574405	0.764426	-1.21083	3.73872
E. coli pathotypes	EAEC	Enteroaggregative E. coli	2017	Mortality	Number	SLB	Solomon Islands	Western Pacific	All ages	673962	1.06464	-1.67565	5.0178
E. coli pathotypes	EAEC	Enteroaggregative E. coli	2017	Mortality	Number	SLE	Sierra Leone	Africa	<5 years	1092036	79.0859	-131.535	317.79
E. coli pathotypes	EAEC	Enteroaggregative E. coli	2017	Mortality	Number	SLE	Sierra Leone	Africa	≥5 years	6200012	46.1901	-76.0432	199.832
E. coli pathotypes	EAEC	Enteroaggregative E. coli	2017	Mortality	Number	SLE	Sierra Leone	Africa	All ages	7292048	125.276	-206.687	514.177
E. coli pathotypes	EAEC	Enteroaggregative E. coli	2017	Mortality	Number	SLV	El Salvador	Americas	<5 years	560354	0.865685	-1.53849	3.59797
E. coli pathotypes	EAEC	Enteroaggregative E. coli	2017	Mortality	Number	SLV	El Salvador	Americas	≥5 years	5648574	3.61538	-6.20744	15.6372
E. coli pathotypes	EAEC	Enteroaggregative E. coli	2017	Mortality	Number	SLV	El Salvador	Americas	All ages	6208928	4.48107	-7.74323	19.0917
E. coli pathotypes	EAEC	Enteroaggregative E. coli	2017	Mortality	Number	SMR	San Marino	Europe	<5 years	1517	0	0	0
E. coli pathotypes	EAEC	Enteroaggregative E. coli	2017	Mortality	Number	SMR	San Marino	Europe	≥5 years	32774	0	0	0
E. coli pathotypes	EAEC	Enteroaggregative E. coli	2017	Mortality	Number	SMR	San Marino	Europe	All ages	34291	0	0	0
E. coli pathotypes	EAEC	Enteroaggregative E. coli	2017	Mortality	Number	SOM	Somalia	Eastern Mediterranean	<5 years	2858655	202.79	-355.514	1069.33
E. coli pathotypes	EAEC	Enteroaggregative E. coli	2017	Mortality	Number	SOM	Somalia	Eastern Mediterranean	≥5 years	11799665	107.464	-165.28	539.573
E. coli pathotypes	EAEC	Enteroaggregative E. coli	2017	Mortality	Number	SOM	Somalia	Eastern Mediterranean	All ages	14658320	310.254	-525.99	1502.37
E. coli pathotypes	EAEC	Enteroaggregative E. coli	2017	Mortality	Number	SRB	Serbia	Europe	<5 years	329114	0.00753029	-0.0139136	0.0649022
E. coli pathotypes	EAEC	Enteroaggregative E. coli	2017	Mortality	Number	SRB	Serbia	Europe	≥5 years	6771043	1.31156	-2.1846	6.66045
E. coli pathotypes	EAEC	Enteroaggregative E. coli	2017	Mortality	Number	SRB	Serbia	Europe	All ages	7100157	1.31909	-2.18527	6.68588
E. coli pathotypes	EAEC	Enteroaggregative E. coli	2017	Mortality	Number	SSD	South Sudan	Africa	<5 years	1668177	67.1281	-113.051	316.505
E. coli pathotypes	EAEC	Enteroaggregative E. coli	2017	Mortality	Number	SSD	South Sudan	Africa	≥5 years	8890110	67.1016	-90.4863	280.807
E. coli pathotypes	EAEC	Enteroaggregative E. coli	2017	Mortality	Number	SSD	South Sudan	Africa	All ages	10558287	134.23	-204.25	595.116
E. coli pathotypes	EAEC	Enteroaggregative E. coli	2017	Mortality	Number	STP	Sao Tome and Principe	Africa	<5 years	30934	0.187336	-0.355464	0.885426
E. coli pathotypes	EAEC	Enteroaggregative E. coli	2017	Mortality	Number	STP	Sao Tome and Principe	Africa	≥5 years	174418	0.2177	-0.38798	0.936746
E. coli pathotypes	EAEC	Enteroaggregative E. coli	2017	Mortality	Number	STP	Sao Tome and Principe	Africa	All ages	205352	0.405036	-0.762774	1.79902
E. coli pathotypes	EAEC	Enteroaggregative E. coli	2017	Mortality	Number	SUR	Suriname	Americas	<5 years	55520	0.0479854	-0.0791442	0.255223
E. coli pathotypes	EAEC	Enteroaggregative E. coli	2017	Mortality	Number	SUR	Suriname	Americas	≥5 years	535276	0.28094	-0.418505	1.32743
E. coli pathotypes	EAEC	Enteroaggregative E. coli	2017	Mortality	Number	SUR	Suriname	Americas	All ages	590796	0.328925	-0.521244	1.55441
E. coli pathotypes	EAEC	Enteroaggregative E. coli	2017	Mortality	Number	SVK	Slovakia	Europe	<5 years	284609	0	0	0
E. coli pathotypes	EAEC	Enteroaggregative E. coli	2017	Mortality	Number	SVK	Slovakia	Europe	≥5 years	5147193	0	0	0
E. coli pathotypes	EAEC	Enteroaggregative E. coli	2017	Mortality	Number	SVK	Slovakia	Europe	All ages	5431802	0	0	0
E. coli pathotypes	EAEC	Enteroaggregative E. coli	2017	Mortality	Number	SVN	Slovenia	Europe	<5 years	105454	0	0	0
E. coli pathotypes	EAEC	Enteroaggregative E. coli	2017	Mortality	Number	SVN	Slovenia	Europe	≥5 years	1956545	0	0	0
E. coli pathotypes	EAEC	Enteroaggregative E. coli	2017	Mortality	Number	SVN	Slovenia	Europe	All ages	2061999	0	0	0
E. coli pathotypes	EAEC	Enteroaggregative E. coli	2017	Mortality	Number	SWE	Sweden	Europe	<5 years	597044	0	0	0
E. coli pathotypes	EAEC	Enteroaggregative E. coli	2017	Mortality	Number	SWE	Sweden	Europe	≥5 years	9398244	0	0	0
E. coli pathotypes	EAEC	Enteroaggregative E. coli	2017	Mortality	Number	SWE	Sweden	Europe	All ages	9995288	0	0	0
E. coli pathotypes	EAEC	Enteroaggregative E. coli	2017	Mortality	Number	SWZ	Eswatini	Africa	<5 years	144681	3.32202	-6.45461	14.545
E. coli pathotypes	EAEC	Enteroaggregative E. coli	2017	Mortality	Number	SWZ	Eswatini	Africa	≥5 years	1008198	5.59461	-9.56593	23.484
E. coli pathotypes	EAEC	Enteroaggregative E. coli	2017	Mortality	Number	SWZ	Eswatini	Africa	All ages	1152879	8.91663	-16.0876	37.9089
E. coli pathotypes	EAEC	Enteroaggregative E. coli	2017	Mortality	Number	SYC	Seychelles	Africa	<5 years	8330	0.00775343	-0.0138881	0.0401096
E. coli pathotypes	EAEC	Enteroaggregative E. coli	2017	Mortality	Number	SYC	Seychelles	Africa	≥5 years	102786	0.0520927	-0.0930391	0.237483
E. coli pathotypes	EAEC	Enteroaggregative E. coli	2017	Mortality	Number	SYC	Seychelles	Africa	All ages	111116	0.0598462	-0.102106	0.266729
E. coli pathotypes	EAEC	Enteroaggregative E. coli	2017	Mortality	Number	SYR	Syria	Eastern Mediterranean	<5 years	2226922	6.37135	-10.6763	28.8777
E. coli pathotypes	EAEC	Enteroaggregative E. coli	2017	Mortality	Number	SYR	Syria	Eastern Mediterranean	≥5 years	17022886	0.797443	-1.31001	3.55087
E. coli pathotypes	EAEC	Enteroaggregative E. coli	2017	Mortality	Number	SYR	Syria	Eastern Mediterranean	All ages	19249808	7.16879	-11.8502	32.6882
E. coli pathotypes	EAEC	Enteroaggregative E. coli	2017	Mortality	Number	TCD	Chad	Africa	<5 years	3002260	244.207	-381.081	1000.95
E. coli pathotypes	EAEC	Enteroaggregative E. coli	2017	Mortality	Number	TCD	Chad	Africa	≥5 years	12364885	88.6346	-129.867	362.895
E. coli pathotypes	EAEC	Enteroaggregative E. coli	2017	Mortality	Number	TCD	Chad	Africa	All ages	15367145	332.842	-510.807	1353.77
E. coli pathotypes	EAEC	Enteroaggregative E. coli	2017	Mortality	Number	TGO	Togo	Africa	<5 years	1231747	45.0367	-74.6833	180.404
E. coli pathotypes	EAEC	Enteroaggregative E. coli	2017	Mortality	Number	TGO	Togo	Africa	≥5 years	6725234	41.178	-64.9485	168.597
E. coli pathotypes	EAEC	Enteroaggregative E. coli	2017	Mortality	Number	TGO	Togo	Africa	All ages	7956981	86.2146	-143.423	349.72
E. coli pathotypes	EAEC	Enteroaggregative E. coli	2017	Mortality	Number	THA	Thailand	South-East Asia	<5 years	3821024	1.87636	-2.88439	8.33942
E. coli pathotypes	EAEC	Enteroaggregative E. coli	2017	Mortality	Number	THA	Thailand	South-East Asia	≥5 years	67208436	97.8142	-136.669	454.002
E. coli pathotypes	EAEC	Enteroaggregative E. coli	2017	Mortality	Number	THA	Thailand	South-East Asia	All ages	71029460	99.6906	-139.374	460.396
E. coli pathotypes	EAEC	Enteroaggregative E. coli	2017	Mortality	Number	TJK	Tajikistan	Europe	<5 years	1282929	14.6029	-28.3541	64.088
E. coli pathotypes	EAEC	Enteroaggregative E. coli	2017	Mortality	Number	TJK	Tajikistan	Europe	≥5 years	7692872	0.948507	-1.91509	4.26904
E. coli pathotypes	EAEC	Enteroaggregative E. coli	2017	Mortality	Number	TJK	Tajikistan	Europe	All ages	8975801	15.5514	-30.0315	68.0529
E. coli pathotypes	EAEC	Enteroaggregative E. coli	2017	Mortality	Number	TKM	Turkmenistan	Europe	<5 years	782936	7.12486	-13.9599	33.0413
E. coli pathotypes	EAEC	Enteroaggregative E. coli	2017	Mortality	Number	TKM	Turkmenistan	Europe	≥5 years	5650077	0.102113	-0.169429	0.526101
E. coli pathotypes	EAEC	Enteroaggregative E. coli	2017	Mortality	Number	TKM	Turkmenistan	Europe	All ages	6433013	7.22698	-14.1744	33.4834
E. coli pathotypes	EAEC	Enteroaggregative E. coli	2017	Mortality	Number	TLS	Timor-Leste	South-East Asia	<5 years	156694	4.13037	-6.42222	18.4867
E. coli pathotypes	EAEC	Enteroaggregative E. coli	2017	Mortality	Number	TLS	Timor-Leste	South-East Asia	≥5 years	1083109	1.04929	-1.53751	4.7159
E. coli pathotypes	EAEC	Enteroaggregative E. coli	2017	Mortality	Number	TLS	Timor-Leste	South-East Asia	All ages	1239803	5.17966	-7.79907	22.8096
E. coli pathotypes	EAEC	Enteroaggregative E. coli	2017	Mortality	Number	TON	Tonga	Western Pacific	<5 years	13250	0.00587561	-0.0122284	0.0358203
E. coli pathotypes	EAEC	Enteroaggregative E. coli	2017	Mortality	Number	TON	Tonga	Western Pacific	≥5 years	91971	0.0279672	-0.0497932	0.151442
E. coli pathotypes	EAEC	Enteroaggregative E. coli	2017	Mortality	Number	TON	Tonga	Western Pacific	All ages	105221	0.0338428	-0.0617789	0.181437
E. coli pathotypes	EAEC	Enteroaggregative E. coli	2017	Mortality	Number	TTO	Trinidad and Tobago	Americas	<5 years	92496	0	0	0
E. coli pathotypes	EAEC	Enteroaggregative E. coli	2017	Mortality	Number	TTO	Trinidad and Tobago	Americas	≥5 years	1348431	0	0	0
E. coli pathotypes	EAEC	Enteroaggregative E. coli	2017	Mortality	Number	TTO	Trinidad and Tobago	Americas	All ages	1440927	0	0	0
E. coli pathotypes	EAEC	Enteroaggregative E. coli	2017	Mortality	Number	TUN	Tunisia	Eastern Mediterranean	<5 years	1082333	0.484449	-0.71652	2.25719
E. coli pathotypes	EAEC	Enteroaggregative E. coli	2017	Mortality	Number	TUN	Tunisia	Eastern Mediterranean	≥5 years	10508863	0.977663	-1.56248	4.72165
E. coli pathotypes	EAEC	Enteroaggregative E. coli	2017	Mortality	Number	TUN	Tunisia	Eastern Mediterranean	All ages	11591196	1.46211	-2.21001	6.69579
E. coli pathotypes	EAEC	Enteroaggregative E. coli	2017	Mortality	Number	TUR	Turkey	Europe	<5 years	6802074	2.16355	-4.00535	11.9822
E. coli pathotypes	EAEC	Enteroaggregative E. coli	2017	Mortality	Number	TUR	Turkey	Europe	≥5 years	75490162	4.52735	-7.85905	24.6323
E. coli pathotypes	EAEC	Enteroaggregative E. coli	2017	Mortality	Number	TUR	Turkey	Europe	All ages	82292236	6.6909	-11.9256	35.8665
E. coli pathotypes	EAEC	Enteroaggregative E. coli	2017	Mortality	Number	TUV	Tuvalu	Western Pacific	<5 years	1221	0.0198094	-0.0377529	0.0913245
E. coli pathotypes	EAEC	Enteroaggregative E. coli	2017	Mortality	Number	TUV	Tuvalu	Western Pacific	≥5 years	9686	0.0414686	-0.076073	0.233526
E. coli pathotypes	EAEC	Enteroaggregative E. coli	2017	Mortality	Number	TUV	Tuvalu	Western Pacific	All ages	10907	0.061278	-0.113075	0.31675
E. coli pathotypes	EAEC	Enteroaggregative E. coli	2017	Mortality	Number	TZA	Tanzania	Africa	<5 years	9158663	229.176	-379.372	990.159
E. coli pathotypes	EAEC	Enteroaggregative E. coli	2017	Mortality	Number	TZA	Tanzania	Africa	≥5 years	45571201	227.777	-385.975	1024.92
E. coli pathotypes	EAEC	Enteroaggregative E. coli	2017	Mortality	Number	TZA	Tanzania	Africa	All ages	54729864	456.953	-783.717	1993.3
E. coli pathotypes	EAEC	Enteroaggregative E. coli	2017	Mortality	Number	UGA	Uganda	Africa	<5 years	6893695	82.0991	-125.782	326.836
E. coli pathotypes	EAEC	Enteroaggregative E. coli	2017	Mortality	Number	UGA	Uganda	Africa	≥5 years	32591920	75.3804	-106.253	316.514
E. coli pathotypes	EAEC	Enteroaggregative E. coli	2017	Mortality	Number	UGA	Uganda	Africa	All ages	39485615	157.48	-235.893	634.126
E. coli pathotypes	EAEC	Enteroaggregative E. coli	2017	Mortality	Number	UKR	Ukraine	Europe	<5 years	2394562	0.649181	-1.0868	3.16338
E. coli pathotypes	EAEC	Enteroaggregative E. coli	2017	Mortality	Number	UKR	Ukraine	Europe	≥5 years	43138753	0.297357	-0.493542	1.48906
E. coli pathotypes	EAEC	Enteroaggregative E. coli	2017	Mortality	Number	UKR	Ukraine	Europe	All ages	45533315	0.946538	-1.59155	4.41849
E. coli pathotypes	EAEC	Enteroaggregative E. coli	2017	Mortality	Number	URY	Uruguay	Americas	<5 years	234731	0	0	0
E. coli pathotypes	EAEC	Enteroaggregative E. coli	2017	Mortality	Number	URY	Uruguay	Americas	≥5 years	3149796	0	0	0
E. coli pathotypes	EAEC	Enteroaggregative E. coli	2017	Mortality	Number	URY	Uruguay	Americas	All ages	3384527	0	0	0
E. coli pathotypes	EAEC	Enteroaggregative E. coli	2017	Mortality	Number	USA	United States	Americas	<5 years	20008881	0	0	0
E. coli pathotypes	EAEC	Enteroaggregative E. coli	2017	Mortality	Number	USA	United States	Americas	≥5 years	310725148	0	0	0
E. coli pathotypes	EAEC	Enteroaggregative E. coli	2017	Mortality	Number	USA	United States	Americas	All ages	330734029	0	0	0
E. coli pathotypes	EAEC	Enteroaggregative E. coli	2017	Mortality	Number	UZB	Uzbekistan	Europe	<5 years	3449046	8.18798	-14.8631	38.5732
E. coli pathotypes	EAEC	Enteroaggregative E. coli	2017	Mortality	Number	UZB	Uzbekistan	Europe	≥5 years	28102626	0.616613	-1.27325	2.73706
E. coli pathotypes	EAEC	Enteroaggregative E. coli	2017	Mortality	Number	UZB	Uzbekistan	Europe	All ages	31551672	8.8046	-16.2234	41.1156
E. coli pathotypes	EAEC	Enteroaggregative E. coli	2017	Mortality	Number	VCT	Saint Vincent and the Grenadines	Americas	<5 years	8230	0.0156905	-0.025178	0.105074
E. coli pathotypes	EAEC	Enteroaggregative E. coli	2017	Mortality	Number	VCT	Saint Vincent and the Grenadines	Americas	≥5 years	97795	0.0185468	-0.0266233	0.0863474
E. coli pathotypes	EAEC	Enteroaggregative E. coli	2017	Mortality	Number	VCT	Saint Vincent and the Grenadines	Americas	All ages	106025	0.0342373	-0.0521355	0.170351
E. coli pathotypes	EAEC	Enteroaggregative E. coli	2017	Mortality	Number	VEN	Venezuela	Americas	<5 years	2806560	9.7559	-16.1107	45.1234
E. coli pathotypes	EAEC	Enteroaggregative E. coli	2017	Mortality	Number	VEN	Venezuela	Americas	≥5 years	27997346	12.2989	-18.6803	59.2943
E. coli pathotypes	EAEC	Enteroaggregative E. coli	2017	Mortality	Number	VEN	Venezuela	Americas	All ages	30803906	22.0548	-33.2463	105.208
E. coli pathotypes	EAEC	Enteroaggregative E. coli	2017	Mortality	Number	VNM	Vietnam	Western Pacific	<5 years	8389618	25.5064	-37.6148	126.078
E. coli pathotypes	EAEC	Enteroaggregative E. coli	2017	Mortality	Number	VNM	Vietnam	Western Pacific	≥5 years	86216844	16.0253	-24.0195	88.1764
E. coli pathotypes	EAEC	Enteroaggregative E. coli	2017	Mortality	Number	VNM	Vietnam	Western Pacific	All ages	94606462	41.5317	-64.3735	213.48
E. coli pathotypes	EAEC	Enteroaggregative E. coli	2017	Mortality	Number	VUT	Vanuatu	Western Pacific	<5 years	41812	0.169502	-0.297785	0.838731
E. coli pathotypes	EAEC	Enteroaggregative E. coli	2017	Mortality	Number	VUT	Vanuatu	Western Pacific	≥5 years	233313	0.376747	-0.591383	1.9675
E. coli pathotypes	EAEC	Enteroaggregative E. coli	2017	Mortality	Number	VUT	Vanuatu	Western Pacific	All ages	275125	0.54625	-0.922785	2.75757
E. coli pathotypes	EAEC	Enteroaggregative E. coli	2017	Mortality	Number	WPR	Western Pacific Region	Western Pacific	<5 years	127830835	211.123	-336.729	920.56
E. coli pathotypes	EAEC	Enteroaggregative E. coli	2017	Mortality	Number	WPR	Western Pacific Region	Western Pacific	≥5 years	1766026856	105.4	-168.867	494.467
E. coli pathotypes	EAEC	Enteroaggregative E. coli	2017	Mortality	Number	WPR	Western Pacific Region	Western Pacific	All ages	1893857691	316.523	-505.438	1445.98
E. coli pathotypes	EAEC	Enteroaggregative E. coli	2017	Mortality	Number	WSM	Samoa	Western Pacific	<5 years	29491	0.0711874	-0.115439	0.327511
E. coli pathotypes	EAEC	Enteroaggregative E. coli	2017	Mortality	Number	WSM	Samoa	Western Pacific	≥5 years	174866	0.0886211	-0.141256	0.459043
E. coli pathotypes	EAEC	Enteroaggregative E. coli	2017	Mortality	Number	WSM	Samoa	Western Pacific	All ages	204357	0.159809	-0.256477	0.762855
E. coli pathotypes	EAEC	Enteroaggregative E. coli	2017	Mortality	Number	YEM	Yemen	Eastern Mediterranean	<5 years	5166252	100.556	-174.467	425.005
E. coli pathotypes	EAEC	Enteroaggregative E. coli	2017	Mortality	Number	YEM	Yemen	Eastern Mediterranean	≥5 years	27427362	11.3511	-20.536	52.5505
E. coli pathotypes	EAEC	Enteroaggregative E. coli	2017	Mortality	Number	YEM	Yemen	Eastern Mediterranean	All ages	32593614	111.907	-193.396	482.35
E. coli pathotypes	EAEC	Enteroaggregative E. coli	2017	Mortality	Number	ZAF	South Africa	Africa	<5 years	5716070	90.3718	-163.11	406.159
E. coli pathotypes	EAEC	Enteroaggregative E. coli	2017	Mortality	Number	ZAF	South Africa	Africa	≥5 years	51424531	203.535	-360.143	962.829
E. coli pathotypes	EAEC	Enteroaggregative E. coli	2017	Mortality	Number	ZAF	South Africa	Africa	All ages	57140601	293.907	-527.304	1357.91
E. coli pathotypes	EAEC	Enteroaggregative E. coli	2017	Mortality	Number	ZMB	Zambia	Africa	<5 years	2864900	71.4605	-126.775	295.763
E. coli pathotypes	EAEC	Enteroaggregative E. coli	2017	Mortality	Number	ZMB	Zambia	Africa	≥5 years	14311211	39.2056	-66.9598	163.775
E. coli pathotypes	EAEC	Enteroaggregative E. coli	2017	Mortality	Number	ZMB	Zambia	Africa	All ages	17176111	110.666	-188.882	452.028
E. coli pathotypes	EAEC	Enteroaggregative E. coli	2017	Mortality	Number	ZWE	Zimbabwe	Africa	<5 years	2341924	41.7169	-76.4888	185.111
E. coli pathotypes	EAEC	Enteroaggregative E. coli	2017	Mortality	Number	ZWE	Zimbabwe	Africa	≥5 years	12362662	71.3039	-125.255	326.907
E. coli pathotypes	EAEC	Enteroaggregative E. coli	2017	Mortality	Number	ZWE	Zimbabwe	Africa	All ages	14704586	113.021	-196.382	509.788
E. coli pathotypes	EAEC	Enteroaggregative E. coli	2017	Mortality	Rate per 100,000	AFG	Afghanistan	Eastern Mediterranean	<5 years	6040782	1.23842	-2.04266	5.65173
E. coli pathotypes	EAEC	Enteroaggregative E. coli	2017	Mortality	Rate per 100,000	AFG	Afghanistan	Eastern Mediterranean	≥5 years	29133301	0.00686429	-0.0118199	0.0323361
E. coli pathotypes	EAEC	Enteroaggregative E. coli	2017	Mortality	Rate per 100,000	AFG	Afghanistan	Eastern Mediterranean	All ages	35174083	0.218371	-0.359005	0.998037
E. coli pathotypes	EAEC	Enteroaggregative E. coli	2017	Mortality	Rate per 100,000	AFR	African Region	Africa	<5 years	168251649	4.18815	-6.93289	17.4966
E. coli pathotypes	EAEC	Enteroaggregative E. coli	2017	Mortality	Rate per 100,000	AFR	African Region	Africa	≥5 years	883049894	0.397037	-0.614282	1.61243
E. coli pathotypes	EAEC	Enteroaggregative E. coli	2017	Mortality	Rate per 100,000	AFR	African Region	Africa	All ages	1051301543	1.00377	-1.60797	4.08392
E. coli pathotypes	EAEC	Enteroaggregative E. coli	2017	Mortality	Rate per 100,000	AGO	Angola	Africa	<5 years	5345712	3.63547	-6.47256	18.7119
E. coli pathotypes	EAEC	Enteroaggregative E. coli	2017	Mortality	Rate per 100,000	AGO	Angola	Africa	≥5 years	24360412	0.341089	-0.581564	1.67195
E. coli pathotypes	EAEC	Enteroaggregative E. coli	2017	Mortality	Rate per 100,000	AGO	Angola	Africa	All ages	29706124	0.933924	-1.67579	4.71393
E. coli pathotypes	EAEC	Enteroaggregative E. coli	2017	Mortality	Rate per 100,000	ALB	Albania	Europe	<5 years	178880	0.0280529	-0.0497069	0.14538
E. coli pathotypes	EAEC	Enteroaggregative E. coli	2017	Mortality	Rate per 100,000	ALB	Albania	Europe	≥5 years	2720959	0.00466241	-0.0077327	0.0237574
E. coli pathotypes	EAEC	Enteroaggregative E. coli	2017	Mortality	Rate per 100,000	ALB	Albania	Europe	All ages	2899839	0.00610528	-0.0098681	0.0315463
E. coli pathotypes	EAEC	Enteroaggregative E. coli	2017	Mortality	Rate per 100,000	AMR	Region of the Americas	Americas	<5 years	73550950	0.212687	-0.347953	0.862902
E. coli pathotypes	EAEC	Enteroaggregative E. coli	2017	Mortality	Rate per 100,000	AMR	Region of the Americas	Americas	≥5 years	917442454	0.0261291	-0.0412272	0.10403
E. coli pathotypes	EAEC	Enteroaggregative E. coli	2017	Mortality	Rate per 100,000	AMR	Region of the Americas	Americas	All ages	990993404	0.0399753	-0.0641431	0.159143
E. coli pathotypes	EAEC	Enteroaggregative E. coli	2017	Mortality	Rate per 100,000	AND	Andorra	Europe	<5 years	3127	0	0	0
E. coli pathotypes	EAEC	Enteroaggregative E. coli	2017	Mortality	Rate per 100,000	AND	Andorra	Europe	≥5 years	69872	0	0	0
E. coli pathotypes	EAEC	Enteroaggregative E. coli	2017	Mortality	Rate per 100,000	AND	Andorra	Europe	All ages	72999	0	0	0
E. coli pathotypes	EAEC	Enteroaggregative E. coli	2017	Mortality	Rate per 100,000	ARE	United Arab Emirates	Eastern Mediterranean	<5 years	516327	0	0	0
E. coli pathotypes	EAEC	Enteroaggregative E. coli	2017	Mortality	Rate per 100,000	ARE	United Arab Emirates	Eastern Mediterranean	≥5 years	8656188	0	0	0
E. coli pathotypes	EAEC	Enteroaggregative E. coli	2017	Mortality	Rate per 100,000	ARE	United Arab Emirates	Eastern Mediterranean	All ages	9172515	0	0	0
E. coli pathotypes	EAEC	Enteroaggregative E. coli	2017	Mortality	Rate per 100,000	ARG	Argentina	Americas	<5 years	3725682	0.0563165	-0.0915994	0.232771
E. coli pathotypes	EAEC	Enteroaggregative E. coli	2017	Mortality	Rate per 100,000	ARG	Argentina	Americas	≥5 years	40373124	0.0268237	-0.0432657	0.109918
E. coli pathotypes	EAEC	Enteroaggregative E. coli	2017	Mortality	Rate per 100,000	ARG	Argentina	Americas	All ages	44098806	0.0293154	-0.0466157	0.119021
E. coli pathotypes	EAEC	Enteroaggregative E. coli	2017	Mortality	Rate per 100,000	ARM	Armenia	Europe	<5 years	210544	0.114848	-0.227401	0.493815
E. coli pathotypes	EAEC	Enteroaggregative E. coli	2017	Mortality	Rate per 100,000	ARM	Armenia	Europe	≥5 years	2706908	0.00059088	-0.00124595	0.00288657
E. coli pathotypes	EAEC	Enteroaggregative E. coli	2017	Mortality	Rate per 100,000	ARM	Armenia	Europe	All ages	2917452	0.00883645	-0.0176266	0.038202
E. coli pathotypes	EAEC	Enteroaggregative E. coli	2017	Mortality	Rate per 100,000	ATG	Antigua and Barbuda	Americas	<5 years	5497	0	0	0
E. coli pathotypes	EAEC	Enteroaggregative E. coli	2017	Mortality	Rate per 100,000	ATG	Antigua and Barbuda	Americas	≥5 years	84722	0	0	0
E. coli pathotypes	EAEC	Enteroaggregative E. coli	2017	Mortality	Rate per 100,000	ATG	Antigua and Barbuda	Americas	All ages	90219	0	0	0
E. coli pathotypes	EAEC	Enteroaggregative E. coli	2017	Mortality	Rate per 100,000	AUS	Australia	Western Pacific	<5 years	1582703	0	0	0
E. coli pathotypes	EAEC	Enteroaggregative E. coli	2017	Mortality	Rate per 100,000	AUS	Australia	Western Pacific	≥5 years	22949477	0	0	0
E. coli pathotypes	EAEC	Enteroaggregative E. coli	2017	Mortality	Rate per 100,000	AUS	Australia	Western Pacific	All ages	24532180	0	0	0
E. coli pathotypes	EAEC	Enteroaggregative E. coli	2017	Mortality	Rate per 100,000	AUT	Austria	Europe	<5 years	425650	0	0	0
E. coli pathotypes	EAEC	Enteroaggregative E. coli	2017	Mortality	Rate per 100,000	AUT	Austria	Europe	≥5 years	8348408	0	0	0
E. coli pathotypes	EAEC	Enteroaggregative E. coli	2017	Mortality	Rate per 100,000	AUT	Austria	Europe	All ages	8774058	0	0	0
E. coli pathotypes	EAEC	Enteroaggregative E. coli	2017	Mortality	Rate per 100,000	AZE	Azerbaijan	Europe	<5 years	885105	0.355532	-0.626323	1.78075
E. coli pathotypes	EAEC	Enteroaggregative E. coli	2017	Mortality	Rate per 100,000	AZE	Azerbaijan	Europe	≥5 years	9039593	0.00281715	-0.00477238	0.0143069
E. coli pathotypes	EAEC	Enteroaggregative E. coli	2017	Mortality	Rate per 100,000	AZE	Azerbaijan	Europe	All ages	9924698	0.034273	-0.060424	0.169153
E. coli pathotypes	EAEC	Enteroaggregative E. coli	2017	Mortality	Rate per 100,000	BDI	Burundi	Africa	<5 years	2144406	3.16333	-5.55078	13.4476
E. coli pathotypes	EAEC	Enteroaggregative E. coli	2017	Mortality	Rate per 100,000	BDI	Burundi	Africa	≥5 years	9219593	0.705975	-1.17642	2.927
E. coli pathotypes	EAEC	Enteroaggregative E. coli	2017	Mortality	Rate per 100,000	BDI	Burundi	Africa	All ages	11363999	1.16968	-1.97341	4.91934
E. coli pathotypes	EAEC	Enteroaggregative E. coli	2017	Mortality	Rate per 100,000	BEL	Belgium	Europe	<5 years	631140	0	0	0
E. coli pathotypes	EAEC	Enteroaggregative E. coli	2017	Mortality	Rate per 100,000	BEL	Belgium	Europe	≥5 years	10721984	0	0	0
E. coli pathotypes	EAEC	Enteroaggregative E. coli	2017	Mortality	Rate per 100,000	BEL	Belgium	Europe	All ages	11353124	0	0	0
E. coli pathotypes	EAEC	Enteroaggregative E. coli	2017	Mortality	Rate per 100,000	BEN	Benin	Africa	<5 years	2001312	3.67895	-5.92932	15.4316
E. coli pathotypes	EAEC	Enteroaggregative E. coli	2017	Mortality	Rate per 100,000	BEN	Benin	Africa	≥5 years	9866724	0.470688	-0.659725	2.103
E. coli pathotypes	EAEC	Enteroaggregative E. coli	2017	Mortality	Rate per 100,000	BEN	Benin	Africa	All ages	11868036	1.0117	-1.49785	4.45558
E. coli pathotypes	EAEC	Enteroaggregative E. coli	2017	Mortality	Rate per 100,000	BFA	Burkina Faso	Africa	<5 years	3411792	4.29717	-7.71054	19.8092
E. coli pathotypes	EAEC	Enteroaggregative E. coli	2017	Mortality	Rate per 100,000	BFA	Burkina Faso	Africa	≥5 years	16205017	0.478135	-0.856166	2.20481
E. coli pathotypes	EAEC	Enteroaggregative E. coli	2017	Mortality	Rate per 100,000	BFA	Burkina Faso	Africa	All ages	19616809	1.14235	-2.03256	5.34037
E. coli pathotypes	EAEC	Enteroaggregative E. coli	2017	Mortality	Rate per 100,000	BGD	Bangladesh	South-East Asia	<5 years	15422698	1.28737	-1.91371	5.90495
E. coli pathotypes	EAEC	Enteroaggregative E. coli	2017	Mortality	Rate per 100,000	BGD	Bangladesh	South-East Asia	≥5 years	146107876	0.245854	-0.335668	1.17603
E. coli pathotypes	EAEC	Enteroaggregative E. coli	2017	Mortality	Rate per 100,000	BGD	Bangladesh	South-East Asia	All ages	161530574	0.345296	-0.473997	1.62303
E. coli pathotypes	EAEC	Enteroaggregative E. coli	2017	Mortality	Rate per 100,000	BGR	Bulgaria	Europe	<5 years	330278	0.0364898	-0.061014	0.187292
E. coli pathotypes	EAEC	Enteroaggregative E. coli	2017	Mortality	Rate per 100,000	BGR	Bulgaria	Europe	≥5 years	6771243	0.00211064	-0.00357104	0.0109752
E. coli pathotypes	EAEC	Enteroaggregative E. coli	2017	Mortality	Rate per 100,000	BGR	Bulgaria	Europe	All ages	7101521	0.00370955	-0.00649549	0.0181441
E. coli pathotypes	EAEC	Enteroaggregative E. coli	2017	Mortality	Rate per 100,000	BHR	Bahrain	Eastern Mediterranean	<5 years	105218	0	0	0
E. coli pathotypes	EAEC	Enteroaggregative E. coli	2017	Mortality	Rate per 100,000	BHR	Bahrain	Eastern Mediterranean	≥5 years	1356844	0	0	0
E. coli pathotypes	EAEC	Enteroaggregative E. coli	2017	Mortality	Rate per 100,000	BHR	Bahrain	Eastern Mediterranean	All ages	1462062	0	0	0
E. coli pathotypes	EAEC	Enteroaggregative E. coli	2017	Mortality	Rate per 100,000	BHS	Bahamas	Americas	<5 years	25152	0	0	0
E. coli pathotypes	EAEC	Enteroaggregative E. coli	2017	Mortality	Rate per 100,000	BHS	Bahamas	Americas	≥5 years	364191	0	0	0
E. coli pathotypes	EAEC	Enteroaggregative E. coli	2017	Mortality	Rate per 100,000	BHS	Bahamas	Americas	All ages	389343	0	0	0
E. coli pathotypes	EAEC	Enteroaggregative E. coli	2017	Mortality	Rate per 100,000	BIH	Bosnia and Herzegovina	Europe	<5 years	145276	0.00559818	-0.0102481	0.0280048
E. coli pathotypes	EAEC	Enteroaggregative E. coli	2017	Mortality	Rate per 100,000	BIH	Bosnia and Herzegovina	Europe	≥5 years	3305133	0.0104815	-0.0192232	0.053712
E. coli pathotypes	EAEC	Enteroaggregative E. coli	2017	Mortality	Rate per 100,000	BIH	Bosnia and Herzegovina	Europe	All ages	3450409	0.0102759	-0.0188011	0.0524642
E. coli pathotypes	EAEC	Enteroaggregative E. coli	2017	Mortality	Rate per 100,000	BLR	Belarus	Europe	<5 years	594096	0.00360793	-0.00590838	0.0175225
E. coli pathotypes	EAEC	Enteroaggregative E. coli	2017	Mortality	Rate per 100,000	BLR	Belarus	Europe	≥5 years	8908090	0.00123217	-0.00208157	0.00635458
E. coli pathotypes	EAEC	Enteroaggregative E. coli	2017	Mortality	Rate per 100,000	BLR	Belarus	Europe	All ages	9502186	0.00138071	-0.00234981	0.00702816
E. coli pathotypes	EAEC	Enteroaggregative E. coli	2017	Mortality	Rate per 100,000	BLZ	Belize	Americas	<5 years	37813	0.0971433	-0.155147	0.480028
E. coli pathotypes	EAEC	Enteroaggregative E. coli	2017	Mortality	Rate per 100,000	BLZ	Belize	Americas	≥5 years	331512	0.0183821	-0.0269821	0.0866257
E. coli pathotypes	EAEC	Enteroaggregative E. coli	2017	Mortality	Rate per 100,000	BLZ	Belize	Americas	All ages	369325	0.026446	-0.0394001	0.122752
E. coli pathotypes	EAEC	Enteroaggregative E. coli	2017	Mortality	Rate per 100,000	BOL	Bolivia	Americas	<5 years	1243848	0.99416	-1.86359	4.49034
E. coli pathotypes	EAEC	Enteroaggregative E. coli	2017	Mortality	Rate per 100,000	BOL	Bolivia	Americas	≥5 years	10018669	0.0605145	-0.113374	0.287102
E. coli pathotypes	EAEC	Enteroaggregative E. coli	2017	Mortality	Rate per 100,000	BOL	Bolivia	Americas	All ages	11262517	0.163628	-0.314158	0.721547
E. coli pathotypes	EAEC	Enteroaggregative E. coli	2017	Mortality	Rate per 100,000	BRA	Brazil	Americas	<5 years	14418995	0.140125	-0.217319	0.574398
E. coli pathotypes	EAEC	Enteroaggregative E. coli	2017	Mortality	Rate per 100,000	BRA	Brazil	Americas	≥5 years	189557367	0.0433845	-0.0641146	0.183343
E. coli pathotypes	EAEC	Enteroaggregative E. coli	2017	Mortality	Rate per 100,000	BRA	Brazil	Americas	All ages	203976362	0.050223	-0.0738942	0.209417
E. coli pathotypes	EAEC	Enteroaggregative E. coli	2017	Mortality	Rate per 100,000	BRB	Barbados	Americas	<5 years	16367	0	0	0
E. coli pathotypes	EAEC	Enteroaggregative E. coli	2017	Mortality	Rate per 100,000	BRB	Barbados	Americas	≥5 years	263526	0	0	0
E. coli pathotypes	EAEC	Enteroaggregative E. coli	2017	Mortality	Rate per 100,000	BRB	Barbados	Americas	All ages	279893	0	0	0
E. coli pathotypes	EAEC	Enteroaggregative E. coli	2017	Mortality	Rate per 100,000	BRN	Brunei	Western Pacific	<5 years	33372	0	0	0
E. coli pathotypes	EAEC	Enteroaggregative E. coli	2017	Mortality	Rate per 100,000	BRN	Brunei	Western Pacific	≥5 years	396836	0	0	0
E. coli pathotypes	EAEC	Enteroaggregative E. coli	2017	Mortality	Rate per 100,000	BRN	Brunei	Western Pacific	All ages	430208	0	0	0
E. coli pathotypes	EAEC	Enteroaggregative E. coli	2017	Mortality	Rate per 100,000	BTN	Bhutan	South-East Asia	<5 years	60389	0.757817	-1.13386	3.57315
E. coli pathotypes	EAEC	Enteroaggregative E. coli	2017	Mortality	Rate per 100,000	BTN	Bhutan	South-East Asia	≥5 years	691116	0.321494	-0.482669	1.43866
E. coli pathotypes	EAEC	Enteroaggregative E. coli	2017	Mortality	Rate per 100,000	BTN	Bhutan	South-East Asia	All ages	751505	0.356556	-0.519617	1.61237
E. coli pathotypes	EAEC	Enteroaggregative E. coli	2017	Mortality	Rate per 100,000	BWA	Botswana	Africa	<5 years	270721	1.44116	-3.97085	8.7526
E. coli pathotypes	EAEC	Enteroaggregative E. coli	2017	Mortality	Rate per 100,000	BWA	Botswana	Africa	≥5 years	1979905	0.368022	-0.664592	1.74643
E. coli pathotypes	EAEC	Enteroaggregative E. coli	2017	Mortality	Rate per 100,000	BWA	Botswana	Africa	All ages	2250626	0.497107	-1.09121	2.42397
E. coli pathotypes	EAEC	Enteroaggregative E. coli	2017	Mortality	Rate per 100,000	CAF	Central African Republic	Africa	<5 years	897120	3.95729	-7.07372	18.5053
E. coli pathotypes	EAEC	Enteroaggregative E. coli	2017	Mortality	Rate per 100,000	CAF	Central African Republic	Africa	≥5 years	3861450	0.500294	-0.880774	2.53527
E. coli pathotypes	EAEC	Enteroaggregative E. coli	2017	Mortality	Rate per 100,000	CAF	Central African Republic	Africa	All ages	4758570	1.15203	-2.04877	5.45855
E. coli pathotypes	EAEC	Enteroaggregative E. coli	2017	Mortality	Rate per 100,000	CAN	Canada	Americas	<5 years	1954794	0	0	0
E. coli pathotypes	EAEC	Enteroaggregative E. coli	2017	Mortality	Rate per 100,000	CAN	Canada	Americas	≥5 years	34619575	0	0	0
E. coli pathotypes	EAEC	Enteroaggregative E. coli	2017	Mortality	Rate per 100,000	CAN	Canada	Americas	All ages	36574369	0	0	0
E. coli pathotypes	EAEC	Enteroaggregative E. coli	2017	Mortality	Rate per 100,000	CHE	Switzerland	Europe	<5 years	430107	0	0	0
E. coli pathotypes	EAEC	Enteroaggregative E. coli	2017	Mortality	Rate per 100,000	CHE	Switzerland	Europe	≥5 years	7991081	0	0	0
E. coli pathotypes	EAEC	Enteroaggregative E. coli	2017	Mortality	Rate per 100,000	CHE	Switzerland	Europe	All ages	8421188	0	0	0
E. coli pathotypes	EAEC	Enteroaggregative E. coli	2017	Mortality	Rate per 100,000	CHL	Chile	Americas	<5 years	1197682	0	0	0
E. coli pathotypes	EAEC	Enteroaggregative E. coli	2017	Mortality	Rate per 100,000	CHL	Chile	Americas	≥5 years	17197745	0	0	0
E. coli pathotypes	EAEC	Enteroaggregative E. coli	2017	Mortality	Rate per 100,000	CHL	Chile	Americas	All ages	18395427	0	0	0
E. coli pathotypes	EAEC	Enteroaggregative E. coli	2017	Mortality	Rate per 100,000	CHN	China	Western Pacific	<5 years	91164365	0.0443531	-0.0803816	0.199838
E. coli pathotypes	EAEC	Enteroaggregative E. coli	2017	Mortality	Rate per 100,000	CHN	China	Western Pacific	≥5 years	1317132048	0.00131688	-0.00232964	0.00658115
E. coli pathotypes	EAEC	Enteroaggregative E. coli	2017	Mortality	Rate per 100,000	CHN	China	Western Pacific	All ages	1408296413	0.00410278	-0.00751663	0.0185212
E. coli pathotypes	EAEC	Enteroaggregative E. coli	2017	Mortality	Rate per 100,000	CIV	Cote d'Ivoire	Africa	<5 years	4353331	3.74099	-6.01686	16.0805
E. coli pathotypes	EAEC	Enteroaggregative E. coli	2017	Mortality	Rate per 100,000	CIV	Cote d'Ivoire	Africa	≥5 years	22013175	0.246168	-0.387291	1.04057
E. coli pathotypes	EAEC	Enteroaggregative E. coli	2017	Mortality	Rate per 100,000	CIV	Cote d'Ivoire	Africa	All ages	26366506	0.823192	-1.29215	3.4243
E. coli pathotypes	EAEC	Enteroaggregative E. coli	2017	Mortality	Rate per 100,000	CMR	Cameroon	Africa	<5 years	3892422	5.02866	-7.82877	21.4806
E. coli pathotypes	EAEC	Enteroaggregative E. coli	2017	Mortality	Rate per 100,000	CMR	Cameroon	Africa	≥5 years	19906895	0.36068	-0.575258	1.65394
E. coli pathotypes	EAEC	Enteroaggregative E. coli	2017	Mortality	Rate per 100,000	CMR	Cameroon	Africa	All ages	23799317	1.12414	-1.75121	4.91324
E. coli pathotypes	EAEC	Enteroaggregative E. coli	2017	Mortality	Rate per 100,000	COD	Democratic Republic of Congo	Africa	<5 years	15801239	4.11349	-6.58932	15.9751
E. coli pathotypes	EAEC	Enteroaggregative E. coli	2017	Mortality	Rate per 100,000	COD	Democratic Republic of Congo	Africa	≥5 years	69752398	0.294527	-0.397655	1.216
E. coli pathotypes	EAEC	Enteroaggregative E. coli	2017	Mortality	Rate per 100,000	COD	Democratic Republic of Congo	Africa	All ages	85553637	0.999865	-1.55147	3.84928
E. coli pathotypes	EAEC	Enteroaggregative E. coli	2017	Mortality	Rate per 100,000	COG	Congo	Africa	<5 years	849328	1.5519	-2.41172	6.58052
E. coli pathotypes	EAEC	Enteroaggregative E. coli	2017	Mortality	Rate per 100,000	COG	Congo	Africa	≥5 years	4436499	0.222153	-0.373769	0.982593
E. coli pathotypes	EAEC	Enteroaggregative E. coli	2017	Mortality	Rate per 100,000	COG	Congo	Africa	All ages	5285827	0.435817	-0.702856	1.83048
E. coli pathotypes	EAEC	Enteroaggregative E. coli	2017	Mortality	Rate per 100,000	COK	Cook Islands	Western Pacific	<5 years	1358	0	0	0
E. coli pathotypes	EAEC	Enteroaggregative E. coli	2017	Mortality	Rate per 100,000	COK	Cook Islands	Western Pacific	≥5 years	15909	0	0	0
E. coli pathotypes	EAEC	Enteroaggregative E. coli	2017	Mortality	Rate per 100,000	COK	Cook Islands	Western Pacific	All ages	17267	0	0	0
E. coli pathotypes	EAEC	Enteroaggregative E. coli	2017	Mortality	Rate per 100,000	COL	Colombia	Americas	<5 years	3480805	0.101069	-0.184987	0.459253
E. coli pathotypes	EAEC	Enteroaggregative E. coli	2017	Mortality	Rate per 100,000	COL	Colombia	Americas	≥5 years	44221459	0.0198751	-0.0344303	0.0886174
E. coli pathotypes	EAEC	Enteroaggregative E. coli	2017	Mortality	Rate per 100,000	COL	Colombia	Americas	All ages	47702264	0.0257998	-0.0449324	0.114638
E. coli pathotypes	EAEC	Enteroaggregative E. coli	2017	Mortality	Rate per 100,000	COM	Comoros	Africa	<5 years	108131	2.13725	-3.34718	9.14724
E. coli pathotypes	EAEC	Enteroaggregative E. coli	2017	Mortality	Rate per 100,000	COM	Comoros	Africa	≥5 years	641097	0.252098	-0.379938	1.10809
E. coli pathotypes	EAEC	Enteroaggregative E. coli	2017	Mortality	Rate per 100,000	COM	Comoros	Africa	All ages	749228	0.524169	-0.829406	2.31969
E. coli pathotypes	EAEC	Enteroaggregative E. coli	2017	Mortality	Rate per 100,000	CPV	Cape Verde	Africa	<5 years	46906	0.148552	-0.270538	0.655418
E. coli pathotypes	EAEC	Enteroaggregative E. coli	2017	Mortality	Rate per 100,000	CPV	Cape Verde	Africa	≥5 years	465762	0.121765	-0.205064	0.5744
E. coli pathotypes	EAEC	Enteroaggregative E. coli	2017	Mortality	Rate per 100,000	CPV	Cape Verde	Africa	All ages	512668	0.124216	-0.210194	0.566311
E. coli pathotypes	EAEC	Enteroaggregative E. coli	2017	Mortality	Rate per 100,000	CRI	Costa Rica	Americas	<5 years	349783	0.0375456	-0.0579461	0.168061
E. coli pathotypes	EAEC	Enteroaggregative E. coli	2017	Mortality	Rate per 100,000	CRI	Costa Rica	Americas	≥5 years	4540824	0.0386411	-0.0551626	0.18683
E. coli pathotypes	EAEC	Enteroaggregative E. coli	2017	Mortality	Rate per 100,000	CRI	Costa Rica	Americas	All ages	4890607	0.0385628	-0.0550253	0.188452
E. coli pathotypes	EAEC	Enteroaggregative E. coli	2017	Mortality	Rate per 100,000	CUB	Cuba	Americas	<5 years	605776	0.0208893	-0.0315059	0.10056
E. coli pathotypes	EAEC	Enteroaggregative E. coli	2017	Mortality	Rate per 100,000	CUB	Cuba	Americas	≥5 years	10652597	0.0235224	-0.0365954	0.110999
E. coli pathotypes	EAEC	Enteroaggregative E. coli	2017	Mortality	Rate per 100,000	CUB	Cuba	Americas	All ages	11258373	0.0233807	-0.0362208	0.110829
E. coli pathotypes	EAEC	Enteroaggregative E. coli	2017	Mortality	Rate per 100,000	CYP	Cyprus	Europe	<5 years	69974	0	0	0
E. coli pathotypes	EAEC	Enteroaggregative E. coli	2017	Mortality	Rate per 100,000	CYP	Cyprus	Europe	≥5 years	1175941	0	0	0
E. coli pathotypes	EAEC	Enteroaggregative E. coli	2017	Mortality	Rate per 100,000	CYP	Cyprus	Europe	All ages	1245915	0	0	0
E. coli pathotypes	EAEC	Enteroaggregative E. coli	2017	Mortality	Rate per 100,000	CZE	Czechia	Europe	<5 years	549424	0	0	0
E. coli pathotypes	EAEC	Enteroaggregative E. coli	2017	Mortality	Rate per 100,000	CZE	Czechia	Europe	≥5 years	9987693	0	0	0
E. coli pathotypes	EAEC	Enteroaggregative E. coli	2017	Mortality	Rate per 100,000	CZE	Czechia	Europe	All ages	10537117	0	0	0
E. coli pathotypes	EAEC	Enteroaggregative E. coli	2017	Mortality	Rate per 100,000	DEU	Germany	Europe	<5 years	3778852	0	0	0
E. coli pathotypes	EAEC	Enteroaggregative E. coli	2017	Mortality	Rate per 100,000	DEU	Germany	Europe	≥5 years	79175717	0	0	0
E. coli pathotypes	EAEC	Enteroaggregative E. coli	2017	Mortality	Rate per 100,000	DEU	Germany	Europe	All ages	82954569	0	0	0
E. coli pathotypes	EAEC	Enteroaggregative E. coli	2017	Mortality	Rate per 100,000	DJI	Djibouti	Eastern Mediterranean	<5 years	114825	2.73284	-4.95735	11.7432
E. coli pathotypes	EAEC	Enteroaggregative E. coli	2017	Mortality	Rate per 100,000	DJI	Djibouti	Eastern Mediterranean	≥5 years	931452	0.479568	-0.822321	2.22498
E. coli pathotypes	EAEC	Enteroaggregative E. coli	2017	Mortality	Rate per 100,000	DJI	Djibouti	Eastern Mediterranean	All ages	1046277	0.726856	-1.27711	3.18048
E. coli pathotypes	EAEC	Enteroaggregative E. coli	2017	Mortality	Rate per 100,000	DMA	Dominica	Americas	<5 years	4400	0	0	0
E. coli pathotypes	EAEC	Enteroaggregative E. coli	2017	Mortality	Rate per 100,000	DMA	Dominica	Americas	≥5 years	64278	0.0316255	-0.0492307	0.147135
E. coli pathotypes	EAEC	Enteroaggregative E. coli	2017	Mortality	Rate per 100,000	DMA	Dominica	Americas	All ages	68678	0.0295993	-0.0460766	0.137708
E. coli pathotypes	EAEC	Enteroaggregative E. coli	2017	Mortality	Rate per 100,000	DNK	Denmark	Europe	<5 years	298050	0	0	0
E. coli pathotypes	EAEC	Enteroaggregative E. coli	2017	Mortality	Rate per 100,000	DNK	Denmark	Europe	≥5 years	5450930	0	0	0
E. coli pathotypes	EAEC	Enteroaggregative E. coli	2017	Mortality	Rate per 100,000	DNK	Denmark	Europe	All ages	5748980	0	0	0
E. coli pathotypes	EAEC	Enteroaggregative E. coli	2017	Mortality	Rate per 100,000	DOM	Dominican Republic	Americas	<5 years	1034587	0.953966	-1.58813	3.88753
E. coli pathotypes	EAEC	Enteroaggregative E. coli	2017	Mortality	Rate per 100,000	DOM	Dominican Republic	Americas	≥5 years	9574506	0.0528472	-0.0862097	0.219323
E. coli pathotypes	EAEC	Enteroaggregative E. coli	2017	Mortality	Rate per 100,000	DOM	Dominican Republic	Americas	All ages	10609093	0.140723	-0.224892	0.569643
E. coli pathotypes	EAEC	Enteroaggregative E. coli	2017	Mortality	Rate per 100,000	DZA	Algeria	Africa	<5 years	4922108	0.376284	-0.579451	1.62355
E. coli pathotypes	EAEC	Enteroaggregative E. coli	2017	Mortality	Rate per 100,000	DZA	Algeria	Africa	≥5 years	36350092	0.00650073	-0.01053	0.0295102
E. coli pathotypes	EAEC	Enteroaggregative E. coli	2017	Mortality	Rate per 100,000	DZA	Algeria	Africa	All ages	41272200	0.050601	-0.0779799	0.220389
E. coli pathotypes	EAEC	Enteroaggregative E. coli	2017	Mortality	Rate per 100,000	ECU	Ecuador	Americas	<5 years	1510234	0.105705	-0.177873	0.420994
E. coli pathotypes	EAEC	Enteroaggregative E. coli	2017	Mortality	Rate per 100,000	ECU	Ecuador	Americas	≥5 years	15116750	0.0134118	-0.0212	0.0572401
E. coli pathotypes	EAEC	Enteroaggregative E. coli	2017	Mortality	Rate per 100,000	ECU	Ecuador	Americas	All ages	16626984	0.0217948	-0.0352418	0.0880918
E. coli pathotypes	EAEC	Enteroaggregative E. coli	2017	Mortality	Rate per 100,000	EGY	Egypt	Eastern Mediterranean	<5 years	13331154	0.136233	-0.216023	0.599143
E. coli pathotypes	EAEC	Enteroaggregative E. coli	2017	Mortality	Rate per 100,000	EGY	Egypt	Eastern Mediterranean	≥5 years	89343494	0.0137854	-0.0195279	0.0671524
E. coli pathotypes	EAEC	Enteroaggregative E. coli	2017	Mortality	Rate per 100,000	EGY	Egypt	Eastern Mediterranean	All ages	102674648	0.0296838	-0.0465141	0.135215
E. coli pathotypes	EAEC	Enteroaggregative E. coli	2017	Mortality	Rate per 100,000	EMR	Eastern Mediterranean Region	Eastern Mediterranean	<5 years	91696715	1.71449	-2.84451	7.83459
E. coli pathotypes	EAEC	Enteroaggregative E. coli	2017	Mortality	Rate per 100,000	EMR	Eastern Mediterranean Region	Eastern Mediterranean	≥5 years	623164646	0.119044	-0.186333	0.527773
E. coli pathotypes	EAEC	Enteroaggregative E. coli	2017	Mortality	Rate per 100,000	EMR	Eastern Mediterranean Region	Eastern Mediterranean	All ages	714861361	0.323694	-0.539189	1.46117
E. coli pathotypes	EAEC	Enteroaggregative E. coli	2017	Mortality	Rate per 100,000	ERI	Eritrea	Africa	<5 years	452616	2.19521	-4.14349	9.04773
E. coli pathotypes	EAEC	Enteroaggregative E. coli	2017	Mortality	Rate per 100,000	ERI	Eritrea	Africa	≥5 years	2680875	1.08368	-1.91095	4.34072
E. coli pathotypes	EAEC	Enteroaggregative E. coli	2017	Mortality	Rate per 100,000	ERI	Eritrea	Africa	All ages	3133491	1.24423	-2.21525	5.05119
E. coli pathotypes	EAEC	Enteroaggregative E. coli	2017	Mortality	Rate per 100,000	ESP	Spain	Europe	<5 years	2137118	0	0	0
E. coli pathotypes	EAEC	Enteroaggregative E. coli	2017	Mortality	Rate per 100,000	ESP	Spain	Europe	≥5 years	44647597	0	0	0
E. coli pathotypes	EAEC	Enteroaggregative E. coli	2017	Mortality	Rate per 100,000	ESP	Spain	Europe	All ages	46784715	0	0	0
E. coli pathotypes	EAEC	Enteroaggregative E. coli	2017	Mortality	Rate per 100,000	EST	Estonia	Europe	<5 years	70189	0	0	0
E. coli pathotypes	EAEC	Enteroaggregative E. coli	2017	Mortality	Rate per 100,000	EST	Estonia	Europe	≥5 years	1245517	0	0	0
E. coli pathotypes	EAEC	Enteroaggregative E. coli	2017	Mortality	Rate per 100,000	EST	Estonia	Europe	All ages	1315706	0	0	0
E. coli pathotypes	EAEC	Enteroaggregative E. coli	2017	Mortality	Rate per 100,000	ETH	Ethiopia	Africa	<5 years	16154618	2.38679	-3.83235	9.67141
E. coli pathotypes	EAEC	Enteroaggregative E. coli	2017	Mortality	Rate per 100,000	ETH	Ethiopia	Africa	≥5 years	92026425	0.527817	-0.833562	2.06415
E. coli pathotypes	EAEC	Enteroaggregative E. coli	2017	Mortality	Rate per 100,000	ETH	Ethiopia	Africa	All ages	108181043	0.805416	-1.28334	3.231
E. coli pathotypes	EAEC	Enteroaggregative E. coli	2017	Mortality	Rate per 100,000	EUR	European Region	Europe	<5 years	57467145	0.0696978	-0.124507	0.313395
E. coli pathotypes	EAEC	Enteroaggregative E. coli	2017	Mortality	Rate per 100,000	EUR	European Region	Europe	≥5 years	867302294	0.00159566	-0.00274434	0.0079437
E. coli pathotypes	EAEC	Enteroaggregative E. coli	2017	Mortality	Rate per 100,000	EUR	European Region	Europe	All ages	924769439	0.00582767	-0.0100895	0.0266952
E. coli pathotypes	EAEC	Enteroaggregative E. coli	2017	Mortality	Rate per 100,000	FIN	Finland	Europe	<5 years	287538	0	0	0
E. coli pathotypes	EAEC	Enteroaggregative E. coli	2017	Mortality	Rate per 100,000	FIN	Finland	Europe	≥5 years	5215954	0	0	0
E. coli pathotypes	EAEC	Enteroaggregative E. coli	2017	Mortality	Rate per 100,000	FIN	Finland	Europe	All ages	5503492	0	0	0
E. coli pathotypes	EAEC	Enteroaggregative E. coli	2017	Mortality	Rate per 100,000	FJI	Fiji	Western Pacific	<5 years	92957	0.361762	-0.836287	1.66203
E. coli pathotypes	EAEC	Enteroaggregative E. coli	2017	Mortality	Rate per 100,000	FJI	Fiji	Western Pacific	≥5 years	826398	0.159668	-0.380434	0.756156
E. coli pathotypes	EAEC	Enteroaggregative E. coli	2017	Mortality	Rate per 100,000	FJI	Fiji	Western Pacific	All ages	919355	0.180102	-0.42348	0.844175
E. coli pathotypes	EAEC	Enteroaggregative E. coli	2017	Mortality	Rate per 100,000	FRA	France	Europe	<5 years	3728172	0	0	0
E. coli pathotypes	EAEC	Enteroaggregative E. coli	2017	Mortality	Rate per 100,000	FRA	France	Europe	≥5 years	61444421	0	0	0
E. coli pathotypes	EAEC	Enteroaggregative E. coli	2017	Mortality	Rate per 100,000	FRA	France	Europe	All ages	65172593	0	0	0
E. coli pathotypes	EAEC	Enteroaggregative E. coli	2017	Mortality	Rate per 100,000	FSM	Micronesia	Western Pacific	<5 years	12289	0.580422	-0.974345	3.01327
E. coli pathotypes	EAEC	Enteroaggregative E. coli	2017	Mortality	Rate per 100,000	FSM	Micronesia	Western Pacific	≥5 years	96976	0.10106	-0.160472	0.486725
E. coli pathotypes	EAEC	Enteroaggregative E. coli	2017	Mortality	Rate per 100,000	FSM	Micronesia	Western Pacific	All ages	109265	0.154974	-0.252075	0.743657
E. coli pathotypes	EAEC	Enteroaggregative E. coli	2017	Mortality	Rate per 100,000	GAB	Gabon	Africa	<5 years	300193	1.01965	-1.78655	5.02636
E. coli pathotypes	EAEC	Enteroaggregative E. coli	2017	Mortality	Rate per 100,000	GAB	Gabon	Africa	≥5 years	1828970	0.0906008	-0.161218	0.453211
E. coli pathotypes	EAEC	Enteroaggregative E. coli	2017	Mortality	Rate per 100,000	GAB	Gabon	Africa	All ages	2129163	0.221589	-0.393188	1.02971
E. coli pathotypes	EAEC	Enteroaggregative E. coli	2017	Mortality	Rate per 100,000	GBR	United Kingdom	Europe	<5 years	4027276	0	0	0
E. coli pathotypes	EAEC	Enteroaggregative E. coli	2017	Mortality	Rate per 100,000	GBR	United Kingdom	Europe	≥5 years	62116744	0	0	0
E. coli pathotypes	EAEC	Enteroaggregative E. coli	2017	Mortality	Rate per 100,000	GBR	United Kingdom	Europe	All ages	66144020	0	0	0
E. coli pathotypes	EAEC	Enteroaggregative E. coli	2017	Mortality	Rate per 100,000	GEO	Georgia	Europe	<5 years	289327	0.0510611	-0.100543	0.239239
E. coli pathotypes	EAEC	Enteroaggregative E. coli	2017	Mortality	Rate per 100,000	GEO	Georgia	Europe	≥5 years	3503206	0.0112875	-0.0217324	0.0544241
E. coli pathotypes	EAEC	Enteroaggregative E. coli	2017	Mortality	Rate per 100,000	GEO	Georgia	Europe	All ages	3792533	0.0143218	-0.0280571	0.0678661
E. coli pathotypes	EAEC	Enteroaggregative E. coli	2017	Mortality	Rate per 100,000	GHA	Ghana	Africa	<5 years	4212758	1.7437	-3.16913	7.57373
E. coli pathotypes	EAEC	Enteroaggregative E. coli	2017	Mortality	Rate per 100,000	GHA	Ghana	Africa	≥5 years	25477450	0.337465	-0.543052	1.5155
E. coli pathotypes	EAEC	Enteroaggregative E. coli	2017	Mortality	Rate per 100,000	GHA	Ghana	Africa	All ages	29690208	0.536997	-0.914739	2.35114
E. coli pathotypes	EAEC	Enteroaggregative E. coli	2017	Mortality	Rate per 100,000	GIN	Guinea	Africa	<5 years	1988806	5.06575	-7.82267	21.5058
E. coli pathotypes	EAEC	Enteroaggregative E. coli	2017	Mortality	Rate per 100,000	GIN	Guinea	Africa	≥5 years	10239437	0.464986	-0.734274	2.11655
E. coli pathotypes	EAEC	Enteroaggregative E. coli	2017	Mortality	Rate per 100,000	GIN	Guinea	Africa	All ages	12228243	1.21326	-1.84451	5.14351
E. coli pathotypes	EAEC	Enteroaggregative E. coli	2017	Mortality	Rate per 100,000	GLOBAL	Global	All WHO Member States	<5 years	695975987	1.50425	-2.36353	6.20837
E. coli pathotypes	EAEC	Enteroaggregative E. coli	2017	Mortality	Rate per 100,000	GLOBAL	Global	All WHO Member States	≥5 years	6860371239	0.157517	-0.228743	0.64067
E. coli pathotypes	EAEC	Enteroaggregative E. coli	2017	Mortality	Rate per 100,000	GLOBAL	Global	All WHO Member States	All ages	7556347226	0.281557	-0.433787	1.122
E. coli pathotypes	EAEC	Enteroaggregative E. coli	2017	Mortality	Rate per 100,000	GMB	Gambia	Africa	<5 years	378388	2.60235	-4.34636	11.2071
E. coli pathotypes	EAEC	Enteroaggregative E. coli	2017	Mortality	Rate per 100,000	GMB	Gambia	Africa	≥5 years	1934812	0.357428	-0.604058	1.48032
E. coli pathotypes	EAEC	Enteroaggregative E. coli	2017	Mortality	Rate per 100,000	GMB	Gambia	Africa	All ages	2313200	0.724647	-1.18901	3.04358
E. coli pathotypes	EAEC	Enteroaggregative E. coli	2017	Mortality	Rate per 100,000	GNB	Guinea-Bissau	Africa	<5 years	288962	5.58411	-10.9608	24.8883
E. coli pathotypes	EAEC	Enteroaggregative E. coli	2017	Mortality	Rate per 100,000	GNB	Guinea-Bissau	Africa	≥5 years	1565643	0.558755	-1.13572	2.5248
E. coli pathotypes	EAEC	Enteroaggregative E. coli	2017	Mortality	Rate per 100,000	GNB	Guinea-Bissau	Africa	All ages	1854605	1.34175	-2.55533	5.98302
E. coli pathotypes	EAEC	Enteroaggregative E. coli	2017	Mortality	Rate per 100,000	GNQ	Equatorial Guinea	Africa	<5 years	229772	3.07451	-5.66415	13.5542
E. coli pathotypes	EAEC	Enteroaggregative E. coli	2017	Mortality	Rate per 100,000	GNQ	Equatorial Guinea	Africa	≥5 years	1305555	0.102882	-0.164195	0.475175
E. coli pathotypes	EAEC	Enteroaggregative E. coli	2017	Mortality	Rate per 100,000	GNQ	Equatorial Guinea	Africa	All ages	1535327	0.547606	-0.972886	2.42385
E. coli pathotypes	EAEC	Enteroaggregative E. coli	2017	Mortality	Rate per 100,000	GRC	Greece	Europe	<5 years	475559	0	0	0
E. coli pathotypes	EAEC	Enteroaggregative E. coli	2017	Mortality	Rate per 100,000	GRC	Greece	Europe	≥5 years	10291692	0	0	0
E. coli pathotypes	EAEC	Enteroaggregative E. coli	2017	Mortality	Rate per 100,000	GRC	Greece	Europe	All ages	10767251	0	0	0
E. coli pathotypes	EAEC	Enteroaggregative E. coli	2017	Mortality	Rate per 100,000	GRD	Grenada	Americas	<5 years	8135	0	0	0
E. coli pathotypes	EAEC	Enteroaggregative E. coli	2017	Mortality	Rate per 100,000	GRD	Grenada	Americas	≥5 years	107196	0.0154977	-0.0230815	0.0749508
E. coli pathotypes	EAEC	Enteroaggregative E. coli	2017	Mortality	Rate per 100,000	GRD	Grenada	Americas	All ages	115331	0.0144045	-0.0214534	0.069664
E. coli pathotypes	EAEC	Enteroaggregative E. coli	2017	Mortality	Rate per 100,000	GTM	Guatemala	Americas	<5 years	2016425	1.15028	-1.9648	4.74117
E. coli pathotypes	EAEC	Enteroaggregative E. coli	2017	Mortality	Rate per 100,000	GTM	Guatemala	Americas	≥5 years	14405903	0.185974	-0.292736	0.783771
E. coli pathotypes	EAEC	Enteroaggregative E. coli	2017	Mortality	Rate per 100,000	GTM	Guatemala	Americas	All ages	16422328	0.304376	-0.498574	1.25628
E. coli pathotypes	EAEC	Enteroaggregative E. coli	2017	Mortality	Rate per 100,000	GUY	Guyana	Americas	<5 years	81323	0	0	0
E. coli pathotypes	EAEC	Enteroaggregative E. coli	2017	Mortality	Rate per 100,000	GUY	Guyana	Americas	≥5 years	684654	0	0	0
E. coli pathotypes	EAEC	Enteroaggregative E. coli	2017	Mortality	Rate per 100,000	GUY	Guyana	Americas	All ages	765977	0	0	0
E. coli pathotypes	EAEC	Enteroaggregative E. coli	2017	Mortality	Rate per 100,000	HND	Honduras	Americas	<5 years	1086478	0.402979	-0.735553	1.77242
E. coli pathotypes	EAEC	Enteroaggregative E. coli	2017	Mortality	Rate per 100,000	HND	Honduras	Americas	≥5 years	8413679	0.127104	-0.232008	0.561991
E. coli pathotypes	EAEC	Enteroaggregative E. coli	2017	Mortality	Rate per 100,000	HND	Honduras	Americas	All ages	9500157	0.158654	-0.283358	0.676813
E. coli pathotypes	EAEC	Enteroaggregative E. coli	2017	Mortality	Rate per 100,000	HRV	Croatia	Europe	<5 years	189114	0	0	0
E. coli pathotypes	EAEC	Enteroaggregative E. coli	2017	Mortality	Rate per 100,000	HRV	Croatia	Europe	≥5 years	3922181	0	0	0
E. coli pathotypes	EAEC	Enteroaggregative E. coli	2017	Mortality	Rate per 100,000	HRV	Croatia	Europe	All ages	4111295	0	0	0
E. coli pathotypes	EAEC	Enteroaggregative E. coli	2017	Mortality	Rate per 100,000	HTI	Haiti	Americas	<5 years	1250891	3.0915	-5.16635	13.5141
E. coli pathotypes	EAEC	Enteroaggregative E. coli	2017	Mortality	Rate per 100,000	HTI	Haiti	Americas	≥5 years	9494084	0.138106	-0.220481	0.646875
E. coli pathotypes	EAEC	Enteroaggregative E. coli	2017	Mortality	Rate per 100,000	HTI	Haiti	Americas	All ages	10744975	0.481929	-0.805528	2.12066
E. coli pathotypes	EAEC	Enteroaggregative E. coli	2017	Mortality	Rate per 100,000	HUN	Hungary	Europe	<5 years	461742	0	0	0
E. coli pathotypes	EAEC	Enteroaggregative E. coli	2017	Mortality	Rate per 100,000	HUN	Hungary	Europe	≥5 years	9332753	0	0	0
E. coli pathotypes	EAEC	Enteroaggregative E. coli	2017	Mortality	Rate per 100,000	HUN	Hungary	Europe	All ages	9794495	0	0	0
E. coli pathotypes	EAEC	Enteroaggregative E. coli	2017	Mortality	Rate per 100,000	IDN	Indonesia	South-East Asia	<5 years	24156299	0.74321	-1.24237	3.38728
E. coli pathotypes	EAEC	Enteroaggregative E. coli	2017	Mortality	Rate per 100,000	IDN	Indonesia	South-East Asia	≥5 years	241863893	0.318182	-0.490089	1.54587
E. coli pathotypes	EAEC	Enteroaggregative E. coli	2017	Mortality	Rate per 100,000	IDN	Indonesia	South-East Asia	All ages	266020192	0.356778	-0.563447	1.68214
E. coli pathotypes	EAEC	Enteroaggregative E. coli	2017	Mortality	Rate per 100,000	IND	India	South-East Asia	<5 years	122670851	0.760985	-1.12277	3.20536
E. coli pathotypes	EAEC	Enteroaggregative E. coli	2017	Mortality	Rate per 100,000	IND	India	South-East Asia	≥5 years	1229415369	0.395821	-0.591867	1.73415
E. coli pathotypes	EAEC	Enteroaggregative E. coli	2017	Mortality	Rate per 100,000	IND	India	South-East Asia	All ages	1352086220	0.428951	-0.63974	1.86334
E. coli pathotypes	EAEC	Enteroaggregative E. coli	2017	Mortality	Rate per 100,000	IRL	Ireland	Europe	<5 years	326564	0	0	0
E. coli pathotypes	EAEC	Enteroaggregative E. coli	2017	Mortality	Rate per 100,000	IRL	Ireland	Europe	≥5 years	4453270	0	0	0
E. coli pathotypes	EAEC	Enteroaggregative E. coli	2017	Mortality	Rate per 100,000	IRL	Ireland	Europe	All ages	4779834	0	0	0
E. coli pathotypes	EAEC	Enteroaggregative E. coli	2017	Mortality	Rate per 100,000	IRN	Iran	Eastern Mediterranean	<5 years	7537645	0.0248499	-0.0396752	0.131159
E. coli pathotypes	EAEC	Enteroaggregative E. coli	2017	Mortality	Rate per 100,000	IRN	Iran	Eastern Mediterranean	≥5 years	76901395	0.0062034	-0.0101069	0.029476
E. coli pathotypes	EAEC	Enteroaggregative E. coli	2017	Mortality	Rate per 100,000	IRN	Iran	Eastern Mediterranean	All ages	84439040	0.00786792	-0.0130245	0.0386829
E. coli pathotypes	EAEC	Enteroaggregative E. coli	2017	Mortality	Rate per 100,000	IRQ	Iraq	Eastern Mediterranean	<5 years	5803567	0.437842	-0.750182	1.86232
E. coli pathotypes	EAEC	Enteroaggregative E. coli	2017	Mortality	Rate per 100,000	IRQ	Iraq	Eastern Mediterranean	≥5 years	33082537	0.00797447	-0.0127318	0.0359047
E. coli pathotypes	EAEC	Enteroaggregative E. coli	2017	Mortality	Rate per 100,000	IRQ	Iraq	Eastern Mediterranean	All ages	38886104	0.0721302	-0.121112	0.310019
E. coli pathotypes	EAEC	Enteroaggregative E. coli	2017	Mortality	Rate per 100,000	ISL	Iceland	Europe	<5 years	21517	0	0	0
E. coli pathotypes	EAEC	Enteroaggregative E. coli	2017	Mortality	Rate per 100,000	ISL	Iceland	Europe	≥5 years	316960	0	0	0
E. coli pathotypes	EAEC	Enteroaggregative E. coli	2017	Mortality	Rate per 100,000	ISL	Iceland	Europe	All ages	338477	0	0	0
E. coli pathotypes	EAEC	Enteroaggregative E. coli	2017	Mortality	Rate per 100,000	ISR	Israel	Europe	<5 years	850267	0	0	0
E. coli pathotypes	EAEC	Enteroaggregative E. coli	2017	Mortality	Rate per 100,000	ISR	Israel	Europe	≥5 years	7437747	0	0	0
E. coli pathotypes	EAEC	Enteroaggregative E. coli	2017	Mortality	Rate per 100,000	ISR	Israel	Europe	All ages	8288014	0	0	0
E. coli pathotypes	EAEC	Enteroaggregative E. coli	2017	Mortality	Rate per 100,000	ITA	Italy	Europe	<5 years	2503571	0	0	0
E. coli pathotypes	EAEC	Enteroaggregative E. coli	2017	Mortality	Rate per 100,000	ITA	Italy	Europe	≥5 years	57941038	0	0	0
E. coli pathotypes	EAEC	Enteroaggregative E. coli	2017	Mortality	Rate per 100,000	ITA	Italy	Europe	All ages	60444609	0	0	0
E. coli pathotypes	EAEC	Enteroaggregative E. coli	2017	Mortality	Rate per 100,000	JAM	Jamaica	Americas	<5 years	185349	0.059338	-0.105208	0.309289
E. coli pathotypes	EAEC	Enteroaggregative E. coli	2017	Mortality	Rate per 100,000	JAM	Jamaica	Americas	≥5 years	2627872	0.0406412	-0.0610712	0.19412
E. coli pathotypes	EAEC	Enteroaggregative E. coli	2017	Mortality	Rate per 100,000	JAM	Jamaica	Americas	All ages	2813221	0.041873	-0.0626211	0.199161
E. coli pathotypes	EAEC	Enteroaggregative E. coli	2017	Mortality	Rate per 100,000	JOR	Jordan	Eastern Mediterranean	<5 years	1203576	0.0597485	-0.107297	0.267657
E. coli pathotypes	EAEC	Enteroaggregative E. coli	2017	Mortality	Rate per 100,000	JOR	Jordan	Eastern Mediterranean	≥5 years	8921261	0.00387063	-0.00627323	0.0175253
E. coli pathotypes	EAEC	Enteroaggregative E. coli	2017	Mortality	Rate per 100,000	JOR	Jordan	Eastern Mediterranean	All ages	10124837	0.010513	-0.01784	0.0457071
E. coli pathotypes	EAEC	Enteroaggregative E. coli	2017	Mortality	Rate per 100,000	JPN	Japan	Western Pacific	<5 years	5020978	0	0	0
E. coli pathotypes	EAEC	Enteroaggregative E. coli	2017	Mortality	Rate per 100,000	JPN	Japan	Western Pacific	≥5 years	122105532	0	0	0
E. coli pathotypes	EAEC	Enteroaggregative E. coli	2017	Mortality	Rate per 100,000	JPN	Japan	Western Pacific	All ages	127126510	0	0	0
E. coli pathotypes	EAEC	Enteroaggregative E. coli	2017	Mortality	Rate per 100,000	KAZ	Kazakhstan	Europe	<5 years	1992347	0.0458073	-0.0825507	0.225883
E. coli pathotypes	EAEC	Enteroaggregative E. coli	2017	Mortality	Rate per 100,000	KAZ	Kazakhstan	Europe	≥5 years	16514926	0.00122626	-0.00208551	0.0063997
E. coli pathotypes	EAEC	Enteroaggregative E. coli	2017	Mortality	Rate per 100,000	KAZ	Kazakhstan	Europe	All ages	18507273	0.0060255	-0.0106532	0.0298267
E. coli pathotypes	EAEC	Enteroaggregative E. coli	2017	Mortality	Rate per 100,000	KEN	Kenya	Africa	<5 years	6957014	1.57534	-2.92261	6.52309
E. coli pathotypes	EAEC	Enteroaggregative E. coli	2017	Mortality	Rate per 100,000	KEN	Kenya	Africa	≥5 years	41722211	0.31133	-0.583902	1.31688
E. coli pathotypes	EAEC	Enteroaggregative E. coli	2017	Mortality	Rate per 100,000	KEN	Kenya	Africa	All ages	48679225	0.491976	-0.915024	2.04212
E. coli pathotypes	EAEC	Enteroaggregative E. coli	2017	Mortality	Rate per 100,000	KGZ	Kyrgyzstan	Europe	<5 years	755367	0.165919	-0.289273	0.790131
E. coli pathotypes	EAEC	Enteroaggregative E. coli	2017	Mortality	Rate per 100,000	KGZ	Kyrgyzstan	Europe	≥5 years	5407077	0.00172485	-0.00291254	0.00875607
E. coli pathotypes	EAEC	Enteroaggregative E. coli	2017	Mortality	Rate per 100,000	KGZ	Kyrgyzstan	Europe	All ages	6162444	0.0218511	-0.0382281	0.103417
E. coli pathotypes	EAEC	Enteroaggregative E. coli	2017	Mortality	Rate per 100,000	KHM	Cambodia	Western Pacific	<5 years	1812927	0.756136	-1.11338	4.11195
E. coli pathotypes	EAEC	Enteroaggregative E. coli	2017	Mortality	Rate per 100,000	KHM	Cambodia	Western Pacific	≥5 years	14156278	0.0746762	-0.112727	0.38121
E. coli pathotypes	EAEC	Enteroaggregative E. coli	2017	Mortality	Rate per 100,000	KHM	Cambodia	Western Pacific	All ages	15969205	0.15204	-0.224582	0.772691
E. coli pathotypes	EAEC	Enteroaggregative E. coli	2017	Mortality	Rate per 100,000	KIR	Kiribati	Western Pacific	<5 years	15828	2.94113	-6.04322	13.8861
E. coli pathotypes	EAEC	Enteroaggregative E. coli	2017	Mortality	Rate per 100,000	KIR	Kiribati	Western Pacific	≥5 years	103548	0.586519	-1.0871	2.75257
E. coli pathotypes	EAEC	Enteroaggregative E. coli	2017	Mortality	Rate per 100,000	KIR	Kiribati	Western Pacific	All ages	119376	0.898715	-1.65405	4.2137
E. coli pathotypes	EAEC	Enteroaggregative E. coli	2017	Mortality	Rate per 100,000	KNA	Saint Kitts and Nevis	Americas	<5 years	3158	0	0	0
E. coli pathotypes	EAEC	Enteroaggregative E. coli	2017	Mortality	Rate per 100,000	KNA	Saint Kitts and Nevis	Americas	≥5 years	43909	0	0	0
E. coli pathotypes	EAEC	Enteroaggregative E. coli	2017	Mortality	Rate per 100,000	KNA	Saint Kitts and Nevis	Americas	All ages	47067	0	0	0
E. coli pathotypes	EAEC	Enteroaggregative E. coli	2017	Mortality	Rate per 100,000	KOR	South Korea	Western Pacific	<5 years	2163025	0	0	0
E. coli pathotypes	EAEC	Enteroaggregative E. coli	2017	Mortality	Rate per 100,000	KOR	South Korea	Western Pacific	≥5 years	49237621	0	0	0
E. coli pathotypes	EAEC	Enteroaggregative E. coli	2017	Mortality	Rate per 100,000	KOR	South Korea	Western Pacific	All ages	51400646	0	0	0
E. coli pathotypes	EAEC	Enteroaggregative E. coli	2017	Mortality	Rate per 100,000	KWT	Kuwait	Eastern Mediterranean	<5 years	310033	0	0	0
E. coli pathotypes	EAEC	Enteroaggregative E. coli	2017	Mortality	Rate per 100,000	KWT	Kuwait	Eastern Mediterranean	≥5 years	3772542	0	0	0
E. coli pathotypes	EAEC	Enteroaggregative E. coli	2017	Mortality	Rate per 100,000	KWT	Kuwait	Eastern Mediterranean	All ages	4082575	0	0	0
E. coli pathotypes	EAEC	Enteroaggregative E. coli	2017	Mortality	Rate per 100,000	LAO	Laos	Western Pacific	<5 years	790513	1.57204	-2.73355	7.41364
E. coli pathotypes	EAEC	Enteroaggregative E. coli	2017	Mortality	Rate per 100,000	LAO	Laos	Western Pacific	≥5 years	6172580	0.0798654	-0.126566	0.400691
E. coli pathotypes	EAEC	Enteroaggregative E. coli	2017	Mortality	Rate per 100,000	LAO	Laos	Western Pacific	All ages	6963093	0.249271	-0.422944	1.15977
E. coli pathotypes	EAEC	Enteroaggregative E. coli	2017	Mortality	Rate per 100,000	LBN	Lebanon	Eastern Mediterranean	<5 years	588200	0.0157944	-0.0232726	0.0699668
E. coli pathotypes	EAEC	Enteroaggregative E. coli	2017	Mortality	Rate per 100,000	LBN	Lebanon	Eastern Mediterranean	≥5 years	5656670	0.0180568	-0.0249153	0.0927412
E. coli pathotypes	EAEC	Enteroaggregative E. coli	2017	Mortality	Rate per 100,000	LBN	Lebanon	Eastern Mediterranean	All ages	6244870	0.0178437	-0.0246004	0.0893058
E. coli pathotypes	EAEC	Enteroaggregative E. coli	2017	Mortality	Rate per 100,000	LBR	Liberia	Africa	<5 years	741686	2.59784	-4.04814	10.8656
E. coli pathotypes	EAEC	Enteroaggregative E. coli	2017	Mortality	Rate per 100,000	LBR	Liberia	Africa	≥5 years	4059953	0.379032	-0.635176	1.62556
E. coli pathotypes	EAEC	Enteroaggregative E. coli	2017	Mortality	Rate per 100,000	LBR	Liberia	Africa	All ages	4801639	0.72176	-1.16763	2.99195
E. coli pathotypes	EAEC	Enteroaggregative E. coli	2017	Mortality	Rate per 100,000	LBY	Libya	Eastern Mediterranean	<5 years	702309	0.117988	-0.190291	0.568414
E. coli pathotypes	EAEC	Enteroaggregative E. coli	2017	Mortality	Rate per 100,000	LBY	Libya	Eastern Mediterranean	≥5 years	5979907	0.0112574	-0.0177788	0.0542889
E. coli pathotypes	EAEC	Enteroaggregative E. coli	2017	Mortality	Rate per 100,000	LBY	Libya	Eastern Mediterranean	All ages	6682216	0.0224749	-0.0355827	0.109325
E. coli pathotypes	EAEC	Enteroaggregative E. coli	2017	Mortality	Rate per 100,000	LCA	Saint Lucia	Americas	<5 years	10589	0	0	0
E. coli pathotypes	EAEC	Enteroaggregative E. coli	2017	Mortality	Rate per 100,000	LCA	Saint Lucia	Americas	≥5 years	165411	0.0210026	-0.0315545	0.099515
E. coli pathotypes	EAEC	Enteroaggregative E. coli	2017	Mortality	Rate per 100,000	LCA	Saint Lucia	Americas	All ages	176000	0.019739	-0.029656	0.0935277
E. coli pathotypes	EAEC	Enteroaggregative E. coli	2017	Mortality	Rate per 100,000	LKA	Sri Lanka	South-East Asia	<5 years	1753299	0.0260799	-0.0403299	0.110226
E. coli pathotypes	EAEC	Enteroaggregative E. coli	2017	Mortality	Rate per 100,000	LKA	Sri Lanka	South-East Asia	≥5 years	20248609	0.0537209	-0.0825338	0.250873
E. coli pathotypes	EAEC	Enteroaggregative E. coli	2017	Mortality	Rate per 100,000	LKA	Sri Lanka	South-East Asia	All ages	22001908	0.0515183	-0.0793907	0.239475
E. coli pathotypes	EAEC	Enteroaggregative E. coli	2017	Mortality	Rate per 100,000	LSO	Lesotho	Africa	<5 years	284281	2.57672	-4.08323	11.1308
E. coli pathotypes	EAEC	Enteroaggregative E. coli	2017	Mortality	Rate per 100,000	LSO	Lesotho	Africa	≥5 years	1859451	0.828203	-1.15442	3.77751
E. coli pathotypes	EAEC	Enteroaggregative E. coli	2017	Mortality	Rate per 100,000	LSO	Lesotho	Africa	All ages	2143732	1.06007	-1.54278	4.77453
E. coli pathotypes	EAEC	Enteroaggregative E. coli	2017	Mortality	Rate per 100,000	LTU	Lithuania	Europe	<5 years	150681	0	0	0
E. coli pathotypes	EAEC	Enteroaggregative E. coli	2017	Mortality	Rate per 100,000	LTU	Lithuania	Europe	≥5 years	2698096	0	0	0
E. coli pathotypes	EAEC	Enteroaggregative E. coli	2017	Mortality	Rate per 100,000	LTU	Lithuania	Europe	All ages	2848777	0	0	0
E. coli pathotypes	EAEC	Enteroaggregative E. coli	2017	Mortality	Rate per 100,000	LUX	Luxembourg	Europe	<5 years	32060	0	0	0
E. coli pathotypes	EAEC	Enteroaggregative E. coli	2017	Mortality	Rate per 100,000	LUX	Luxembourg	Europe	≥5 years	558776	0	0	0
E. coli pathotypes	EAEC	Enteroaggregative E. coli	2017	Mortality	Rate per 100,000	LUX	Luxembourg	Europe	All ages	590836	0	0	0
E. coli pathotypes	EAEC	Enteroaggregative E. coli	2017	Mortality	Rate per 100,000	LVA	Latvia	Europe	<5 years	106975	0	0	0
E. coli pathotypes	EAEC	Enteroaggregative E. coli	2017	Mortality	Rate per 100,000	LVA	Latvia	Europe	≥5 years	1843463	0	0	0
E. coli pathotypes	EAEC	Enteroaggregative E. coli	2017	Mortality	Rate per 100,000	LVA	Latvia	Europe	All ages	1950438	0	0	0
E. coli pathotypes	EAEC	Enteroaggregative E. coli	2017	Mortality	Rate per 100,000	MAR	Morocco	Eastern Mediterranean	<5 years	3323666	0.181973	-0.354586	0.816211
E. coli pathotypes	EAEC	Enteroaggregative E. coli	2017	Mortality	Rate per 100,000	MAR	Morocco	Eastern Mediterranean	≥5 years	31917461	0.018068	-0.0357342	0.0823199
E. coli pathotypes	EAEC	Enteroaggregative E. coli	2017	Mortality	Rate per 100,000	MAR	Morocco	Eastern Mediterranean	All ages	35241127	0.0335262	-0.0643128	0.15318
E. coli pathotypes	EAEC	Enteroaggregative E. coli	2017	Mortality	Rate per 100,000	MCO	Monaco	Europe	<5 years	1690	0	0	0
E. coli pathotypes	EAEC	Enteroaggregative E. coli	2017	Mortality	Rate per 100,000	MCO	Monaco	Europe	≥5 years	35801	0	0	0
E. coli pathotypes	EAEC	Enteroaggregative E. coli	2017	Mortality	Rate per 100,000	MCO	Monaco	Europe	All ages	37491	0	0	0
E. coli pathotypes	EAEC	Enteroaggregative E. coli	2017	Mortality	Rate per 100,000	MDA	Moldova	Europe	<5 years	231498	0.0193759	-0.0420479	0.0988076
E. coli pathotypes	EAEC	Enteroaggregative E. coli	2017	Mortality	Rate per 100,000	MDA	Moldova	Europe	≥5 years	2983125	0.000773022	-0.00155933	0.00381824
E. coli pathotypes	EAEC	Enteroaggregative E. coli	2017	Mortality	Rate per 100,000	MDA	Moldova	Europe	All ages	3214623	0.00211269	-0.00453661	0.0103249
E. coli pathotypes	EAEC	Enteroaggregative E. coli	2017	Mortality	Rate per 100,000	MDG	Madagascar	Africa	<5 years	4015992	4.3184	-6.76407	17.0972
E. coli pathotypes	EAEC	Enteroaggregative E. coli	2017	Mortality	Rate per 100,000	MDG	Madagascar	Africa	≥5 years	22424020	0.604987	-0.913091	2.49297
E. coli pathotypes	EAEC	Enteroaggregative E. coli	2017	Mortality	Rate per 100,000	MDG	Madagascar	Africa	All ages	26440012	1.16902	-1.80738	4.82645
E. coli pathotypes	EAEC	Enteroaggregative E. coli	2017	Mortality	Rate per 100,000	MDV	Maldives	South-East Asia	<5 years	36568	0.0265136	-0.0399935	0.132426
E. coli pathotypes	EAEC	Enteroaggregative E. coli	2017	Mortality	Rate per 100,000	MDV	Maldives	South-East Asia	≥5 years	414272	0.0356375	-0.0556347	0.17544
E. coli pathotypes	EAEC	Enteroaggregative E. coli	2017	Mortality	Rate per 100,000	MDV	Maldives	South-East Asia	All ages	450840	0.0348974	-0.054663	0.169941
E. coli pathotypes	EAEC	Enteroaggregative E. coli	2017	Mortality	Rate per 100,000	MEX	Mexico	Americas	<5 years	11072866	0.176916	-0.294514	0.715426
E. coli pathotypes	EAEC	Enteroaggregative E. coli	2017	Mortality	Rate per 100,000	MEX	Mexico	Americas	≥5 years	111748862	0.0405547	-0.0644432	0.172482
E. coli pathotypes	EAEC	Enteroaggregative E. coli	2017	Mortality	Rate per 100,000	MEX	Mexico	Americas	All ages	122821728	0.0528482	-0.0843241	0.220623
E. coli pathotypes	EAEC	Enteroaggregative E. coli	2017	Mortality	Rate per 100,000	MHL	Marshall Islands	Western Pacific	<5 years	5305	0.465498	-0.99997	2.45408
E. coli pathotypes	EAEC	Enteroaggregative E. coli	2017	Mortality	Rate per 100,000	MHL	Marshall Islands	Western Pacific	≥5 years	41835	0.0625401	-0.132835	0.316056
E. coli pathotypes	EAEC	Enteroaggregative E. coli	2017	Mortality	Rate per 100,000	MHL	Marshall Islands	Western Pacific	All ages	47140	0.107888	-0.227878	0.539346
E. coli pathotypes	EAEC	Enteroaggregative E. coli	2017	Mortality	Rate per 100,000	MKD	North Macedonia	Europe	<5 years	115748	0.0353771	-0.0631291	0.179898
E. coli pathotypes	EAEC	Enteroaggregative E. coli	2017	Mortality	Rate per 100,000	MKD	North Macedonia	Europe	≥5 years	1835643	0	0	0
E. coli pathotypes	EAEC	Enteroaggregative E. coli	2017	Mortality	Rate per 100,000	MKD	North Macedonia	Europe	All ages	1951391	0.00209841	-0.00374454	0.0106708
E. coli pathotypes	EAEC	Enteroaggregative E. coli	2017	Mortality	Rate per 100,000	MLI	Mali	Africa	<5 years	3679612	7.99146	-13.5944	34.4058
E. coli pathotypes	EAEC	Enteroaggregative E. coli	2017	Mortality	Rate per 100,000	MLI	Mali	Africa	≥5 years	15819378	0.681967	-1.16089	3.07821
E. coli pathotypes	EAEC	Enteroaggregative E. coli	2017	Mortality	Rate per 100,000	MLI	Mali	Africa	All ages	19498990	2.06133	-3.56235	8.86741
E. coli pathotypes	EAEC	Enteroaggregative E. coli	2017	Mortality	Rate per 100,000	MLT	Malta	Europe	<5 years	22694	0	0	0
E. coli pathotypes	EAEC	Enteroaggregative E. coli	2017	Mortality	Rate per 100,000	MLT	Malta	Europe	≥5 years	437501	0	0	0
E. coli pathotypes	EAEC	Enteroaggregative E. coli	2017	Mortality	Rate per 100,000	MLT	Malta	Europe	All ages	460195	0	0	0
E. coli pathotypes	EAEC	Enteroaggregative E. coli	2017	Mortality	Rate per 100,000	MMR	Myanmar	South-East Asia	<5 years	4491356	2.01554	-3.12291	8.41526
E. coli pathotypes	EAEC	Enteroaggregative E. coli	2017	Mortality	Rate per 100,000	MMR	Myanmar	South-East Asia	≥5 years	47210153	0.084464	-0.119872	0.393856
E. coli pathotypes	EAEC	Enteroaggregative E. coli	2017	Mortality	Rate per 100,000	MMR	Myanmar	South-East Asia	All ages	51701509	0.252218	-0.392375	1.07016
E. coli pathotypes	EAEC	Enteroaggregative E. coli	2017	Mortality	Rate per 100,000	MNE	Montenegro	Europe	<5 years	38293	0	0	0
E. coli pathotypes	EAEC	Enteroaggregative E. coli	2017	Mortality	Rate per 100,000	MNE	Montenegro	Europe	≥5 years	583882	0.000562949	-0.000974582	0.00296225
E. coli pathotypes	EAEC	Enteroaggregative E. coli	2017	Mortality	Rate per 100,000	MNE	Montenegro	Europe	All ages	622175	0.000528301	-0.000914599	0.00277993
E. coli pathotypes	EAEC	Enteroaggregative E. coli	2017	Mortality	Rate per 100,000	MNG	Mongolia	Western Pacific	<5 years	386265	0.174708	-0.278611	0.814838
E. coli pathotypes	EAEC	Enteroaggregative E. coli	2017	Mortality	Rate per 100,000	MNG	Mongolia	Western Pacific	≥5 years	2686620	0.000432903	-0.000669785	0.00198234
E. coli pathotypes	EAEC	Enteroaggregative E. coli	2017	Mortality	Rate per 100,000	MNG	Mongolia	Western Pacific	All ages	3072885	0.0223395	-0.0356217	0.104059
E. coli pathotypes	EAEC	Enteroaggregative E. coli	2017	Mortality	Rate per 100,000	MOZ	Mozambique	Africa	<5 years	4900040	3.13276	-5.11644	13.0356
E. coli pathotypes	EAEC	Enteroaggregative E. coli	2017	Mortality	Rate per 100,000	MOZ	Mozambique	Africa	≥5 years	22840576	0.726679	-1.17364	3.28451
E. coli pathotypes	EAEC	Enteroaggregative E. coli	2017	Mortality	Rate per 100,000	MOZ	Mozambique	Africa	All ages	27740616	1.15168	-1.88605	5.06688
E. coli pathotypes	EAEC	Enteroaggregative E. coli	2017	Mortality	Rate per 100,000	MRT	Mauritania	Africa	<5 years	704534	1.92581	-3.37453	8.33725
E. coli pathotypes	EAEC	Enteroaggregative E. coli	2017	Mortality	Rate per 100,000	MRT	Mauritania	Africa	≥5 years	3443285	0.225913	-0.401377	0.923594
E. coli pathotypes	EAEC	Enteroaggregative E. coli	2017	Mortality	Rate per 100,000	MRT	Mauritania	Africa	All ages	4147819	0.514652	-0.877104	2.11729
E. coli pathotypes	EAEC	Enteroaggregative E. coli	2017	Mortality	Rate per 100,000	MUS	Mauritius	Africa	<5 years	66750	0	0	0
E. coli pathotypes	EAEC	Enteroaggregative E. coli	2017	Mortality	Rate per 100,000	MUS	Mauritius	Africa	≥5 years	1224634	0.0225335	-0.0417309	0.101106
E. coli pathotypes	EAEC	Enteroaggregative E. coli	2017	Mortality	Rate per 100,000	MUS	Mauritius	Africa	All ages	1291384	0.0213687	-0.0395739	0.0958796
E. coli pathotypes	EAEC	Enteroaggregative E. coli	2017	Mortality	Rate per 100,000	MWI	Malawi	Africa	<5 years	2873212	2.10486	-3.97568	8.64245
E. coli pathotypes	EAEC	Enteroaggregative E. coli	2017	Mortality	Rate per 100,000	MWI	Malawi	Africa	≥5 years	14923678	0.710093	-1.29785	2.94059
E. coli pathotypes	EAEC	Enteroaggregative E. coli	2017	Mortality	Rate per 100,000	MWI	Malawi	Africa	All ages	17796890	0.93527	-1.77952	3.86889
E. coli pathotypes	EAEC	Enteroaggregative E. coli	2017	Mortality	Rate per 100,000	MYS	Malaysia	Western Pacific	<5 years	2675373	0.0176663	-0.032916	0.0845458
E. coli pathotypes	EAEC	Enteroaggregative E. coli	2017	Mortality	Rate per 100,000	MYS	Malaysia	Western Pacific	≥5 years	29398221	0.0263383	-0.0488122	0.155394
E. coli pathotypes	EAEC	Enteroaggregative E. coli	2017	Mortality	Rate per 100,000	MYS	Malaysia	Western Pacific	All ages	32073594	0.0256149	-0.0479561	0.150708
E. coli pathotypes	EAEC	Enteroaggregative E. coli	2017	Mortality	Rate per 100,000	NAM	Namibia	Africa	<5 years	348052	1.33303	-2.71727	5.6725
E. coli pathotypes	EAEC	Enteroaggregative E. coli	2017	Mortality	Rate per 100,000	NAM	Namibia	Africa	≥5 years	2124274	0.334392	-0.614427	1.44719
E. coli pathotypes	EAEC	Enteroaggregative E. coli	2017	Mortality	Rate per 100,000	NAM	Namibia	Africa	All ages	2472326	0.47498	-0.924913	2.07166
E. coli pathotypes	EAEC	Enteroaggregative E. coli	2017	Mortality	Rate per 100,000	NER	Niger	Africa	<5 years	4096366	8.16838	-12.9643	33.8224
E. coli pathotypes	EAEC	Enteroaggregative E. coli	2017	Mortality	Rate per 100,000	NER	Niger	Africa	≥5 years	16966306	1.04343	-1.68879	4.24425
E. coli pathotypes	EAEC	Enteroaggregative E. coli	2017	Mortality	Rate per 100,000	NER	Niger	Africa	All ages	21062672	2.42912	-3.83771	10.0389
E. coli pathotypes	EAEC	Enteroaggregative E. coli	2017	Mortality	Rate per 100,000	NGA	Nigeria	Africa	<5 years	33258924	8.04576	-15.0183	37.7655
E. coli pathotypes	EAEC	Enteroaggregative E. coli	2017	Mortality	Rate per 100,000	NGA	Nigeria	Africa	≥5 years	164603175	0.23461	-0.402186	1.07741
E. coli pathotypes	EAEC	Enteroaggregative E. coli	2017	Mortality	Rate per 100,000	NGA	Nigeria	Africa	All ages	197862099	1.5476	-2.8474	7.03785
E. coli pathotypes	EAEC	Enteroaggregative E. coli	2017	Mortality	Rate per 100,000	NIC	Nicaragua	Americas	<5 years	674952	0.210945	-0.42269	0.981863
E. coli pathotypes	EAEC	Enteroaggregative E. coli	2017	Mortality	Rate per 100,000	NIC	Nicaragua	Americas	≥5 years	5599462	0.0120979	-0.0234938	0.0593375
E. coli pathotypes	EAEC	Enteroaggregative E. coli	2017	Mortality	Rate per 100,000	NIC	Nicaragua	Americas	All ages	6274414	0.0334883	-0.0651016	0.159012
E. coli pathotypes	EAEC	Enteroaggregative E. coli	2017	Mortality	Rate per 100,000	NIU	Niue	Western Pacific	<5 years	138	0	0	0
E. coli pathotypes	EAEC	Enteroaggregative E. coli	2017	Mortality	Rate per 100,000	NIU	Niue	Western Pacific	≥5 years	1643	0	0	0
E. coli pathotypes	EAEC	Enteroaggregative E. coli	2017	Mortality	Rate per 100,000	NIU	Niue	Western Pacific	All ages	1781	0	0	0
E. coli pathotypes	EAEC	Enteroaggregative E. coli	2017	Mortality	Rate per 100,000	NLD	Netherlands	Europe	<5 years	885200	0	0	0
E. coli pathotypes	EAEC	Enteroaggregative E. coli	2017	Mortality	Rate per 100,000	NLD	Netherlands	Europe	≥5 years	16376313	0	0	0
E. coli pathotypes	EAEC	Enteroaggregative E. coli	2017	Mortality	Rate per 100,000	NLD	Netherlands	Europe	All ages	17261513	0	0	0
E. coli pathotypes	EAEC	Enteroaggregative E. coli	2017	Mortality	Rate per 100,000	NOR	Norway	Europe	<5 years	303483	0	0	0
E. coli pathotypes	EAEC	Enteroaggregative E. coli	2017	Mortality	Rate per 100,000	NOR	Norway	Europe	≥5 years	4954664	0	0	0
E. coli pathotypes	EAEC	Enteroaggregative E. coli	2017	Mortality	Rate per 100,000	NOR	Norway	Europe	All ages	5258147	0	0	0
E. coli pathotypes	EAEC	Enteroaggregative E. coli	2017	Mortality	Rate per 100,000	NPL	Nepal	South-East Asia	<5 years	2939143	1.00262	-1.59581	4.73484
E. coli pathotypes	EAEC	Enteroaggregative E. coli	2017	Mortality	Rate per 100,000	NPL	Nepal	South-East Asia	≥5 years	25053400	0.204788	-0.290633	0.993246
E. coli pathotypes	EAEC	Enteroaggregative E. coli	2017	Mortality	Rate per 100,000	NPL	Nepal	South-East Asia	All ages	27992543	0.288558	-0.424471	1.37112
E. coli pathotypes	EAEC	Enteroaggregative E. coli	2017	Mortality	Rate per 100,000	NRU	Nauru	Western Pacific	<5 years	1602	0	0	0
E. coli pathotypes	EAEC	Enteroaggregative E. coli	2017	Mortality	Rate per 100,000	NRU	Nauru	Western Pacific	≥5 years	9639	0	0	0
E. coli pathotypes	EAEC	Enteroaggregative E. coli	2017	Mortality	Rate per 100,000	NRU	Nauru	Western Pacific	All ages	11241	0	0	0
E. coli pathotypes	EAEC	Enteroaggregative E. coli	2017	Mortality	Rate per 100,000	NZL	New Zealand	Western Pacific	<5 years	305110	0	0	0
E. coli pathotypes	EAEC	Enteroaggregative E. coli	2017	Mortality	Rate per 100,000	NZL	New Zealand	Western Pacific	≥5 years	4460995	0	0	0
E. coli pathotypes	EAEC	Enteroaggregative E. coli	2017	Mortality	Rate per 100,000	NZL	New Zealand	Western Pacific	All ages	4766105	0	0	0
E. coli pathotypes	EAEC	Enteroaggregative E. coli	2017	Mortality	Rate per 100,000	OMN	Oman	Eastern Mediterranean	<5 years	407964	0	0	0
E. coli pathotypes	EAEC	Enteroaggregative E. coli	2017	Mortality	Rate per 100,000	OMN	Oman	Eastern Mediterranean	≥5 years	4082353	0	0	0
E. coli pathotypes	EAEC	Enteroaggregative E. coli	2017	Mortality	Rate per 100,000	OMN	Oman	Eastern Mediterranean	All ages	4490317	0	0	0
E. coli pathotypes	EAEC	Enteroaggregative E. coli	2017	Mortality	Rate per 100,000	PAK	Pakistan	Eastern Mediterranean	<5 years	30771022	3.21434	-5.37495	14.5231
E. coli pathotypes	EAEC	Enteroaggregative E. coli	2017	Mortality	Rate per 100,000	PAK	Pakistan	Eastern Mediterranean	≥5 years	190745101	0.300482	-0.485891	1.3705
E. coli pathotypes	EAEC	Enteroaggregative E. coli	2017	Mortality	Rate per 100,000	PAK	Pakistan	Eastern Mediterranean	All ages	221516123	0.705249	-1.20973	3.24032
E. coli pathotypes	EAEC	Enteroaggregative E. coli	2017	Mortality	Rate per 100,000	PAN	Panama	Americas	<5 years	387261	0	0	0
E. coli pathotypes	EAEC	Enteroaggregative E. coli	2017	Mortality	Rate per 100,000	PAN	Panama	Americas	≥5 years	3676605	0	0	0
E. coli pathotypes	EAEC	Enteroaggregative E. coli	2017	Mortality	Rate per 100,000	PAN	Panama	Americas	All ages	4063866	0	0	0
E. coli pathotypes	EAEC	Enteroaggregative E. coli	2017	Mortality	Rate per 100,000	PER	Peru	Americas	<5 years	2728587	0.2155	-0.381744	0.900267
E. coli pathotypes	EAEC	Enteroaggregative E. coli	2017	Mortality	Rate per 100,000	PER	Peru	Americas	≥5 years	28364198	0.0180746	-0.0316927	0.0796294
E. coli pathotypes	EAEC	Enteroaggregative E. coli	2017	Mortality	Rate per 100,000	PER	Peru	Americas	All ages	31092785	0.0353999	-0.0618801	0.152013
E. coli pathotypes	EAEC	Enteroaggregative E. coli	2017	Mortality	Rate per 100,000	PHL	Philippines	Western Pacific	<5 years	11785954	0.833934	-1.36719	3.86511
E. coli pathotypes	EAEC	Enteroaggregative E. coli	2017	Mortality	Rate per 100,000	PHL	Philippines	Western Pacific	≥5 years	95654273	0.0358199	-0.0582438	0.165648
E. coli pathotypes	EAEC	Enteroaggregative E. coli	2017	Mortality	Rate per 100,000	PHL	Philippines	Western Pacific	All ages	107440227	0.123371	-0.194332	0.561032
E. coli pathotypes	EAEC	Enteroaggregative E. coli	2017	Mortality	Rate per 100,000	PLW	Palau	Western Pacific	<5 years	1159	0.554897	-1.25648	3.23057
E. coli pathotypes	EAEC	Enteroaggregative E. coli	2017	Mortality	Rate per 100,000	PLW	Palau	Western Pacific	≥5 years	16644	0.182477	-0.380418	0.862007
E. coli pathotypes	EAEC	Enteroaggregative E. coli	2017	Mortality	Rate per 100,000	PLW	Palau	Western Pacific	All ages	17803	0.206722	-0.429574	1.00791
E. coli pathotypes	EAEC	Enteroaggregative E. coli	2017	Mortality	Rate per 100,000	PNG	Papua New Guinea	Western Pacific	<5 years	1167767	1.55356	-2.54421	7.55355
E. coli pathotypes	EAEC	Enteroaggregative E. coli	2017	Mortality	Rate per 100,000	PNG	Papua New Guinea	Western Pacific	≥5 years	7902825	0.140837	-0.203925	0.679596
E. coli pathotypes	EAEC	Enteroaggregative E. coli	2017	Mortality	Rate per 100,000	PNG	Papua New Guinea	Western Pacific	All ages	9070592	0.322714	-0.495049	1.57222
E. coli pathotypes	EAEC	Enteroaggregative E. coli	2017	Mortality	Rate per 100,000	POL	Poland	Europe	<5 years	1924280	0	0	0
E. coli pathotypes	EAEC	Enteroaggregative E. coli	2017	Mortality	Rate per 100,000	POL	Poland	Europe	≥5 years	36336315	0	0	0
E. coli pathotypes	EAEC	Enteroaggregative E. coli	2017	Mortality	Rate per 100,000	POL	Poland	Europe	All ages	38260595	0	0	0
E. coli pathotypes	EAEC	Enteroaggregative E. coli	2017	Mortality	Rate per 100,000	PRK	North Korea	South-East Asia	<5 years	1670372	0.258926	-0.392458	1.16061
E. coli pathotypes	EAEC	Enteroaggregative E. coli	2017	Mortality	Rate per 100,000	PRK	North Korea	South-East Asia	≥5 years	24088862	0.00428372	-0.00612974	0.019174
E. coli pathotypes	EAEC	Enteroaggregative E. coli	2017	Mortality	Rate per 100,000	PRK	North Korea	South-East Asia	All ages	25759234	0.0207961	-0.0310573	0.0953192
E. coli pathotypes	EAEC	Enteroaggregative E. coli	2017	Mortality	Rate per 100,000	PRT	Portugal	Europe	<5 years	427134	0	0	0
E. coli pathotypes	EAEC	Enteroaggregative E. coli	2017	Mortality	Rate per 100,000	PRT	Portugal	Europe	≥5 years	9907827	0	0	0
E. coli pathotypes	EAEC	Enteroaggregative E. coli	2017	Mortality	Rate per 100,000	PRT	Portugal	Europe	All ages	10334961	0	0	0
E. coli pathotypes	EAEC	Enteroaggregative E. coli	2017	Mortality	Rate per 100,000	PRY	Paraguay	Americas	<5 years	666749	0.38298	-0.730791	1.78113
E. coli pathotypes	EAEC	Enteroaggregative E. coli	2017	Mortality	Rate per 100,000	PRY	Paraguay	Americas	≥5 years	5627408	0.0233953	-0.036358	0.101633
E. coli pathotypes	EAEC	Enteroaggregative E. coli	2017	Mortality	Rate per 100,000	PRY	Paraguay	Americas	All ages	6294157	0.0614867	-0.104324	0.264651
E. coli pathotypes	EAEC	Enteroaggregative E. coli	2017	Mortality	Rate per 100,000	QAT	Qatar	Eastern Mediterranean	<5 years	141064	0	0	0
E. coli pathotypes	EAEC	Enteroaggregative E. coli	2017	Mortality	Rate per 100,000	QAT	Qatar	Eastern Mediterranean	≥5 years	2529929	0	0	0
E. coli pathotypes	EAEC	Enteroaggregative E. coli	2017	Mortality	Rate per 100,000	QAT	Qatar	Eastern Mediterranean	All ages	2670993	0	0	0
E. coli pathotypes	EAEC	Enteroaggregative E. coli	2017	Mortality	Rate per 100,000	ROU	Romania	Europe	<5 years	995528	0	0	0
E. coli pathotypes	EAEC	Enteroaggregative E. coli	2017	Mortality	Rate per 100,000	ROU	Romania	Europe	≥5 years	18737573	0	0	0
E. coli pathotypes	EAEC	Enteroaggregative E. coli	2017	Mortality	Rate per 100,000	ROU	Romania	Europe	All ages	19733101	0	0	0
E. coli pathotypes	EAEC	Enteroaggregative E. coli	2017	Mortality	Rate per 100,000	RUS	Russia	Europe	<5 years	9556425	0.0139057	-0.0240188	0.067257
E. coli pathotypes	EAEC	Enteroaggregative E. coli	2017	Mortality	Rate per 100,000	RUS	Russia	Europe	≥5 years	136468391	0.00316665	-0.00543444	0.0161835
E. coli pathotypes	EAEC	Enteroaggregative E. coli	2017	Mortality	Rate per 100,000	RUS	Russia	Europe	All ages	146024816	0.00386946	-0.00650882	0.0195021
E. coli pathotypes	EAEC	Enteroaggregative E. coli	2017	Mortality	Rate per 100,000	RWA	Rwanda	Africa	<5 years	1746219	2.11708	-3.50328	8.55799
E. coli pathotypes	EAEC	Enteroaggregative E. coli	2017	Mortality	Rate per 100,000	RWA	Rwanda	Africa	≥5 years	10313498	0.350812	-0.57589	1.47229
E. coli pathotypes	EAEC	Enteroaggregative E. coli	2017	Mortality	Rate per 100,000	RWA	Rwanda	Africa	All ages	12059717	0.606563	-0.997725	2.50647
E. coli pathotypes	EAEC	Enteroaggregative E. coli	2017	Mortality	Rate per 100,000	SAU	Saudi Arabia	Eastern Mediterranean	<5 years	2850465	0	0	0
E. coli pathotypes	EAEC	Enteroaggregative E. coli	2017	Mortality	Rate per 100,000	SAU	Saudi Arabia	Eastern Mediterranean	≥5 years	28120696	0	0	0
E. coli pathotypes	EAEC	Enteroaggregative E. coli	2017	Mortality	Rate per 100,000	SAU	Saudi Arabia	Eastern Mediterranean	All ages	30971161	0	0	0
E. coli pathotypes	EAEC	Enteroaggregative E. coli	2017	Mortality	Rate per 100,000	SDN	Sudan	Eastern Mediterranean	<5 years	6614736	2.14307	-4.07597	9.64117
E. coli pathotypes	EAEC	Enteroaggregative E. coli	2017	Mortality	Rate per 100,000	SDN	Sudan	Eastern Mediterranean	≥5 years	35274739	0.039958	-0.0848267	0.200894
E. coli pathotypes	EAEC	Enteroaggregative E. coli	2017	Mortality	Rate per 100,000	SDN	Sudan	Eastern Mediterranean	All ages	41889475	0.37206	-0.713354	1.68544
E. coli pathotypes	EAEC	Enteroaggregative E. coli	2017	Mortality	Rate per 100,000	SEAR	South-East Asian Region	South-East Asia	<5 years	177178693	0.814339	-1.13984	3.26862
E. coli pathotypes	EAEC	Enteroaggregative E. coli	2017	Mortality	Rate per 100,000	SEAR	South-East Asian Region	South-East Asia	≥5 years	1803385095	0.343764	-0.47166	1.43906
E. coli pathotypes	EAEC	Enteroaggregative E. coli	2017	Mortality	Rate per 100,000	SEAR	South-East Asian Region	South-East Asia	All ages	1980563788	0.385861	-0.525715	1.6193
E. coli pathotypes	EAEC	Enteroaggregative E. coli	2017	Mortality	Rate per 100,000	SEN	Senegal	Africa	<5 years	2374909	1.64847	-3.23992	7.41396
E. coli pathotypes	EAEC	Enteroaggregative E. coli	2017	Mortality	Rate per 100,000	SEN	Senegal	Africa	≥5 years	12880101	0.291677	-0.564453	1.34305
E. coli pathotypes	EAEC	Enteroaggregative E. coli	2017	Mortality	Rate per 100,000	SEN	Senegal	Africa	All ages	15255010	0.502904	-0.95066	2.27407
E. coli pathotypes	EAEC	Enteroaggregative E. coli	2017	Mortality	Rate per 100,000	SGP	Singapore	Western Pacific	<5 years	236898	0	0	0
E. coli pathotypes	EAEC	Enteroaggregative E. coli	2017	Mortality	Rate per 100,000	SGP	Singapore	Western Pacific	≥5 years	5359873	0	0	0
E. coli pathotypes	EAEC	Enteroaggregative E. coli	2017	Mortality	Rate per 100,000	SGP	Singapore	Western Pacific	All ages	5596771	0	0	0
E. coli pathotypes	EAEC	Enteroaggregative E. coli	2017	Mortality	Rate per 100,000	SLB	Solomon Islands	Western Pacific	<5 years	99557	0.301552	-0.480323	1.50966
E. coli pathotypes	EAEC	Enteroaggregative E. coli	2017	Mortality	Rate per 100,000	SLB	Solomon Islands	Western Pacific	≥5 years	574405	0.133081	-0.210797	0.650886
E. coli pathotypes	EAEC	Enteroaggregative E. coli	2017	Mortality	Rate per 100,000	SLB	Solomon Islands	Western Pacific	All ages	673962	0.157968	-0.248626	0.744522
E. coli pathotypes	EAEC	Enteroaggregative E. coli	2017	Mortality	Rate per 100,000	SLE	Sierra Leone	Africa	<5 years	1092036	7.24206	-12.045	29.1007
E. coli pathotypes	EAEC	Enteroaggregative E. coli	2017	Mortality	Rate per 100,000	SLE	Sierra Leone	Africa	≥5 years	6200012	0.745	-1.2265	3.22309
E. coli pathotypes	EAEC	Enteroaggregative E. coli	2017	Mortality	Rate per 100,000	SLE	Sierra Leone	Africa	All ages	7292048	1.71798	-2.83442	7.0512
E. coli pathotypes	EAEC	Enteroaggregative E. coli	2017	Mortality	Rate per 100,000	SLV	El Salvador	Americas	<5 years	560354	0.154489	-0.274556	0.642089
E. coli pathotypes	EAEC	Enteroaggregative E. coli	2017	Mortality	Rate per 100,000	SLV	El Salvador	Americas	≥5 years	5648574	0.0640052	-0.109894	0.276834
E. coli pathotypes	EAEC	Enteroaggregative E. coli	2017	Mortality	Rate per 100,000	SLV	El Salvador	Americas	All ages	6208928	0.0721713	-0.124711	0.307488
E. coli pathotypes	EAEC	Enteroaggregative E. coli	2017	Mortality	Rate per 100,000	SMR	San Marino	Europe	<5 years	1517	0	0	0
E. coli pathotypes	EAEC	Enteroaggregative E. coli	2017	Mortality	Rate per 100,000	SMR	San Marino	Europe	≥5 years	32774	0	0	0
E. coli pathotypes	EAEC	Enteroaggregative E. coli	2017	Mortality	Rate per 100,000	SMR	San Marino	Europe	All ages	34291	0	0	0
E. coli pathotypes	EAEC	Enteroaggregative E. coli	2017	Mortality	Rate per 100,000	SOM	Somalia	Eastern Mediterranean	<5 years	2858655	7.09389	-12.4364	37.4068
E. coli pathotypes	EAEC	Enteroaggregative E. coli	2017	Mortality	Rate per 100,000	SOM	Somalia	Eastern Mediterranean	≥5 years	11799665	0.910736	-1.40072	4.57278
E. coli pathotypes	EAEC	Enteroaggregative E. coli	2017	Mortality	Rate per 100,000	SOM	Somalia	Eastern Mediterranean	All ages	14658320	2.11657	-3.58834	10.2493
E. coli pathotypes	EAEC	Enteroaggregative E. coli	2017	Mortality	Rate per 100,000	SRB	Serbia	Europe	<5 years	329114	0.00228805	-0.00422761	0.0197203
E. coli pathotypes	EAEC	Enteroaggregative E. coli	2017	Mortality	Rate per 100,000	SRB	Serbia	Europe	≥5 years	6771043	0.0193701	-0.0322639	0.0983667
E. coli pathotypes	EAEC	Enteroaggregative E. coli	2017	Mortality	Rate per 100,000	SRB	Serbia	Europe	All ages	7100157	0.0185783	-0.0307777	0.0941652
E. coli pathotypes	EAEC	Enteroaggregative E. coli	2017	Mortality	Rate per 100,000	SSD	South Sudan	Africa	<5 years	1668177	4.02404	-6.7769	18.9731
E. coli pathotypes	EAEC	Enteroaggregative E. coli	2017	Mortality	Rate per 100,000	SSD	South Sudan	Africa	≥5 years	8890110	0.75479	-1.01783	3.15865
E. coli pathotypes	EAEC	Enteroaggregative E. coli	2017	Mortality	Rate per 100,000	SSD	South Sudan	Africa	All ages	10558287	1.27132	-1.9345	5.63648
E. coli pathotypes	EAEC	Enteroaggregative E. coli	2017	Mortality	Rate per 100,000	STP	Sao Tome and Principe	Africa	<5 years	30934	0.6056	-1.1491	2.86231
E. coli pathotypes	EAEC	Enteroaggregative E. coli	2017	Mortality	Rate per 100,000	STP	Sao Tome and Principe	Africa	≥5 years	174418	0.124815	-0.222443	0.53707
E. coli pathotypes	EAEC	Enteroaggregative E. coli	2017	Mortality	Rate per 100,000	STP	Sao Tome and Principe	Africa	All ages	205352	0.19724	-0.371447	0.876067
E. coli pathotypes	EAEC	Enteroaggregative E. coli	2017	Mortality	Rate per 100,000	SUR	Suriname	Americas	<5 years	55520	0.0864291	-0.142551	0.459695
E. coli pathotypes	EAEC	Enteroaggregative E. coli	2017	Mortality	Rate per 100,000	SUR	Suriname	Americas	≥5 years	535276	0.052485	-0.078185	0.24799
E. coli pathotypes	EAEC	Enteroaggregative E. coli	2017	Mortality	Rate per 100,000	SUR	Suriname	Americas	All ages	590796	0.0556749	-0.0882274	0.263105
E. coli pathotypes	EAEC	Enteroaggregative E. coli	2017	Mortality	Rate per 100,000	SVK	Slovakia	Europe	<5 years	284609	0	0	0
E. coli pathotypes	EAEC	Enteroaggregative E. coli	2017	Mortality	Rate per 100,000	SVK	Slovakia	Europe	≥5 years	5147193	0	0	0
E. coli pathotypes	EAEC	Enteroaggregative E. coli	2017	Mortality	Rate per 100,000	SVK	Slovakia	Europe	All ages	5431802	0	0	0
E. coli pathotypes	EAEC	Enteroaggregative E. coli	2017	Mortality	Rate per 100,000	SVN	Slovenia	Europe	<5 years	105454	0	0	0
E. coli pathotypes	EAEC	Enteroaggregative E. coli	2017	Mortality	Rate per 100,000	SVN	Slovenia	Europe	≥5 years	1956545	0	0	0
E. coli pathotypes	EAEC	Enteroaggregative E. coli	2017	Mortality	Rate per 100,000	SVN	Slovenia	Europe	All ages	2061999	0	0	0
E. coli pathotypes	EAEC	Enteroaggregative E. coli	2017	Mortality	Rate per 100,000	SWE	Sweden	Europe	<5 years	597044	0	0	0
E. coli pathotypes	EAEC	Enteroaggregative E. coli	2017	Mortality	Rate per 100,000	SWE	Sweden	Europe	≥5 years	9398244	0	0	0
E. coli pathotypes	EAEC	Enteroaggregative E. coli	2017	Mortality	Rate per 100,000	SWE	Sweden	Europe	All ages	9995288	0	0	0
E. coli pathotypes	EAEC	Enteroaggregative E. coli	2017	Mortality	Rate per 100,000	SWZ	Eswatini	Africa	<5 years	144681	2.2961	-4.46127	10.0531
E. coli pathotypes	EAEC	Enteroaggregative E. coli	2017	Mortality	Rate per 100,000	SWZ	Eswatini	Africa	≥5 years	1008198	0.554912	-0.948815	2.32931
E. coli pathotypes	EAEC	Enteroaggregative E. coli	2017	Mortality	Rate per 100,000	SWZ	Eswatini	Africa	All ages	1152879	0.773423	-1.39543	3.28819
E. coli pathotypes	EAEC	Enteroaggregative E. coli	2017	Mortality	Rate per 100,000	SYC	Seychelles	Africa	<5 years	8330	0.0930784	-0.166724	0.481508
E. coli pathotypes	EAEC	Enteroaggregative E. coli	2017	Mortality	Rate per 100,000	SYC	Seychelles	Africa	≥5 years	102786	0.0506808	-0.0905173	0.231047
E. coli pathotypes	EAEC	Enteroaggregative E. coli	2017	Mortality	Rate per 100,000	SYC	Seychelles	Africa	All ages	111116	0.0538592	-0.0918914	0.240046
E. coli pathotypes	EAEC	Enteroaggregative E. coli	2017	Mortality	Rate per 100,000	SYR	Syria	Eastern Mediterranean	<5 years	2226922	0.286106	-0.479419	1.29675
E. coli pathotypes	EAEC	Enteroaggregative E. coli	2017	Mortality	Rate per 100,000	SYR	Syria	Eastern Mediterranean	≥5 years	17022886	0.00468453	-0.00769556	0.0208594
E. coli pathotypes	EAEC	Enteroaggregative E. coli	2017	Mortality	Rate per 100,000	SYR	Syria	Eastern Mediterranean	All ages	19249808	0.0372409	-0.0615601	0.16981
E. coli pathotypes	EAEC	Enteroaggregative E. coli	2017	Mortality	Rate per 100,000	TCD	Chad	Africa	<5 years	3002260	8.13411	-12.6931	33.3398
E. coli pathotypes	EAEC	Enteroaggregative E. coli	2017	Mortality	Rate per 100,000	TCD	Chad	Africa	≥5 years	12364885	0.716825	-1.05029	2.93488
E. coli pathotypes	EAEC	Enteroaggregative E. coli	2017	Mortality	Rate per 100,000	TCD	Chad	Africa	All ages	15367145	2.16593	-3.32402	8.80948
E. coli pathotypes	EAEC	Enteroaggregative E. coli	2017	Mortality	Rate per 100,000	TGO	Togo	Africa	<5 years	1231747	3.65632	-6.0632	14.6462
E. coli pathotypes	EAEC	Enteroaggregative E. coli	2017	Mortality	Rate per 100,000	TGO	Togo	Africa	≥5 years	6725234	0.61229	-0.965744	2.50693
E. coli pathotypes	EAEC	Enteroaggregative E. coli	2017	Mortality	Rate per 100,000	TGO	Togo	Africa	All ages	7956981	1.08351	-1.80247	4.39514
E. coli pathotypes	EAEC	Enteroaggregative E. coli	2017	Mortality	Rate per 100,000	THA	Thailand	South-East Asia	<5 years	3821024	0.0491062	-0.0754873	0.218251
E. coli pathotypes	EAEC	Enteroaggregative E. coli	2017	Mortality	Rate per 100,000	THA	Thailand	South-East Asia	≥5 years	67208436	0.145539	-0.203352	0.675514
E. coli pathotypes	EAEC	Enteroaggregative E. coli	2017	Mortality	Rate per 100,000	THA	Thailand	South-East Asia	All ages	71029460	0.140351	-0.196221	0.648176
E. coli pathotypes	EAEC	Enteroaggregative E. coli	2017	Mortality	Rate per 100,000	TJK	Tajikistan	Europe	<5 years	1282929	1.13825	-2.2101	4.99544
E. coli pathotypes	EAEC	Enteroaggregative E. coli	2017	Mortality	Rate per 100,000	TJK	Tajikistan	Europe	≥5 years	7692872	0.0123297	-0.0248944	0.0554935
E. coli pathotypes	EAEC	Enteroaggregative E. coli	2017	Mortality	Rate per 100,000	TJK	Tajikistan	Europe	All ages	8975801	0.17326	-0.334583	0.758182
E. coli pathotypes	EAEC	Enteroaggregative E. coli	2017	Mortality	Rate per 100,000	TKM	Turkmenistan	Europe	<5 years	782936	0.910018	-1.78302	4.22018
E. coli pathotypes	EAEC	Enteroaggregative E. coli	2017	Mortality	Rate per 100,000	TKM	Turkmenistan	Europe	≥5 years	5650077	0.00180729	-0.00299871	0.0093114
E. coli pathotypes	EAEC	Enteroaggregative E. coli	2017	Mortality	Rate per 100,000	TKM	Turkmenistan	Europe	All ages	6433013	0.112342	-0.220339	0.520493
E. coli pathotypes	EAEC	Enteroaggregative E. coli	2017	Mortality	Rate per 100,000	TLS	Timor-Leste	South-East Asia	<5 years	156694	2.63594	-4.09857	11.798
E. coli pathotypes	EAEC	Enteroaggregative E. coli	2017	Mortality	Rate per 100,000	TLS	Timor-Leste	South-East Asia	≥5 years	1083109	0.0968778	-0.141954	0.435404
E. coli pathotypes	EAEC	Enteroaggregative E. coli	2017	Mortality	Rate per 100,000	TLS	Timor-Leste	South-East Asia	All ages	1239803	0.417781	-0.629057	1.83978
E. coli pathotypes	EAEC	Enteroaggregative E. coli	2017	Mortality	Rate per 100,000	TON	Tonga	Western Pacific	<5 years	13250	0.0443442	-0.0922899	0.270342
E. coli pathotypes	EAEC	Enteroaggregative E. coli	2017	Mortality	Rate per 100,000	TON	Tonga	Western Pacific	≥5 years	91971	0.0304087	-0.0541401	0.164663
E. coli pathotypes	EAEC	Enteroaggregative E. coli	2017	Mortality	Rate per 100,000	TON	Tonga	Western Pacific	All ages	105221	0.0321635	-0.0587134	0.172434
E. coli pathotypes	EAEC	Enteroaggregative E. coli	2017	Mortality	Rate per 100,000	TTO	Trinidad and Tobago	Americas	<5 years	92496	0	0	0
E. coli pathotypes	EAEC	Enteroaggregative E. coli	2017	Mortality	Rate per 100,000	TTO	Trinidad and Tobago	Americas	≥5 years	1348431	0	0	0
E. coli pathotypes	EAEC	Enteroaggregative E. coli	2017	Mortality	Rate per 100,000	TTO	Trinidad and Tobago	Americas	All ages	1440927	0	0	0
E. coli pathotypes	EAEC	Enteroaggregative E. coli	2017	Mortality	Rate per 100,000	TUN	Tunisia	Eastern Mediterranean	<5 years	1082333	0.0447597	-0.0662014	0.208548
E. coli pathotypes	EAEC	Enteroaggregative E. coli	2017	Mortality	Rate per 100,000	TUN	Tunisia	Eastern Mediterranean	≥5 years	10508863	0.00930323	-0.0148682	0.0449302
E. coli pathotypes	EAEC	Enteroaggregative E. coli	2017	Mortality	Rate per 100,000	TUN	Tunisia	Eastern Mediterranean	All ages	11591196	0.012614	-0.0190663	0.0577662
E. coli pathotypes	EAEC	Enteroaggregative E. coli	2017	Mortality	Rate per 100,000	TUR	Turkey	Europe	<5 years	6802074	0.0318072	-0.0588843	0.176155
E. coli pathotypes	EAEC	Enteroaggregative E. coli	2017	Mortality	Rate per 100,000	TUR	Turkey	Europe	≥5 years	75490162	0.00599728	-0.0104107	0.0326298
E. coli pathotypes	EAEC	Enteroaggregative E. coli	2017	Mortality	Rate per 100,000	TUR	Turkey	Europe	All ages	82292236	0.00813066	-0.0144917	0.0435843
E. coli pathotypes	EAEC	Enteroaggregative E. coli	2017	Mortality	Rate per 100,000	TUV	Tuvalu	Western Pacific	<5 years	1221	1.62239	-3.09196	7.47949
E. coli pathotypes	EAEC	Enteroaggregative E. coli	2017	Mortality	Rate per 100,000	TUV	Tuvalu	Western Pacific	≥5 years	9686	0.428129	-0.785391	2.41096
E. coli pathotypes	EAEC	Enteroaggregative E. coli	2017	Mortality	Rate per 100,000	TUV	Tuvalu	Western Pacific	All ages	10907	0.561823	-1.03672	2.90409
E. coli pathotypes	EAEC	Enteroaggregative E. coli	2017	Mortality	Rate per 100,000	TZA	Tanzania	Africa	<5 years	9158663	2.50228	-4.14222	10.8112
E. coli pathotypes	EAEC	Enteroaggregative E. coli	2017	Mortality	Rate per 100,000	TZA	Tanzania	Africa	≥5 years	45571201	0.499826	-0.846971	2.24905
E. coli pathotypes	EAEC	Enteroaggregative E. coli	2017	Mortality	Rate per 100,000	TZA	Tanzania	Africa	All ages	54729864	0.834924	-1.43197	3.64207
E. coli pathotypes	EAEC	Enteroaggregative E. coli	2017	Mortality	Rate per 100,000	UGA	Uganda	Africa	<5 years	6893695	1.19093	-1.82459	4.74109
E. coli pathotypes	EAEC	Enteroaggregative E. coli	2017	Mortality	Rate per 100,000	UGA	Uganda	Africa	≥5 years	32591920	0.231286	-0.326011	0.971142
E. coli pathotypes	EAEC	Enteroaggregative E. coli	2017	Mortality	Rate per 100,000	UGA	Uganda	Africa	All ages	39485615	0.398828	-0.597416	1.60597
E. coli pathotypes	EAEC	Enteroaggregative E. coli	2017	Mortality	Rate per 100,000	UKR	Ukraine	Europe	<5 years	2394562	0.0271106	-0.0453864	0.132107
E. coli pathotypes	EAEC	Enteroaggregative E. coli	2017	Mortality	Rate per 100,000	UKR	Ukraine	Europe	≥5 years	43138753	0.000689303	-0.00114408	0.0034518
E. coli pathotypes	EAEC	Enteroaggregative E. coli	2017	Mortality	Rate per 100,000	UKR	Ukraine	Europe	All ages	45533315	0.00207878	-0.00349535	0.00970386
E. coli pathotypes	EAEC	Enteroaggregative E. coli	2017	Mortality	Rate per 100,000	URY	Uruguay	Americas	<5 years	234731	0	0	0
E. coli pathotypes	EAEC	Enteroaggregative E. coli	2017	Mortality	Rate per 100,000	URY	Uruguay	Americas	≥5 years	3149796	0	0	0
E. coli pathotypes	EAEC	Enteroaggregative E. coli	2017	Mortality	Rate per 100,000	URY	Uruguay	Americas	All ages	3384527	0	0	0
E. coli pathotypes	EAEC	Enteroaggregative E. coli	2017	Mortality	Rate per 100,000	USA	United States	Americas	<5 years	20008881	0	0	0
E. coli pathotypes	EAEC	Enteroaggregative E. coli	2017	Mortality	Rate per 100,000	USA	United States	Americas	≥5 years	310725148	0	0	0
E. coli pathotypes	EAEC	Enteroaggregative E. coli	2017	Mortality	Rate per 100,000	USA	United States	Americas	All ages	330734029	0	0	0
E. coli pathotypes	EAEC	Enteroaggregative E. coli	2017	Mortality	Rate per 100,000	UZB	Uzbekistan	Europe	<5 years	3449046	0.237398	-0.430934	1.11837
E. coli pathotypes	EAEC	Enteroaggregative E. coli	2017	Mortality	Rate per 100,000	UZB	Uzbekistan	Europe	≥5 years	28102626	0.00219415	-0.00453071	0.00973952
E. coli pathotypes	EAEC	Enteroaggregative E. coli	2017	Mortality	Rate per 100,000	UZB	Uzbekistan	Europe	All ages	31551672	0.0279053	-0.0514186	0.130312
E. coli pathotypes	EAEC	Enteroaggregative E. coli	2017	Mortality	Rate per 100,000	VCT	Saint Vincent and the Grenadines	Americas	<5 years	8230	0.19065	-0.30593	1.27672
E. coli pathotypes	EAEC	Enteroaggregative E. coli	2017	Mortality	Rate per 100,000	VCT	Saint Vincent and the Grenadines	Americas	≥5 years	97795	0.018965	-0.0272236	0.0882943
E. coli pathotypes	EAEC	Enteroaggregative E. coli	2017	Mortality	Rate per 100,000	VCT	Saint Vincent and the Grenadines	Americas	All ages	106025	0.0322917	-0.0491729	0.160671
E. coli pathotypes	EAEC	Enteroaggregative E. coli	2017	Mortality	Rate per 100,000	VEN	Venezuela	Americas	<5 years	2806560	0.347611	-0.574037	1.60778
E. coli pathotypes	EAEC	Enteroaggregative E. coli	2017	Mortality	Rate per 100,000	VEN	Venezuela	Americas	≥5 years	27997346	0.0439287	-0.0667217	0.211785
E. coli pathotypes	EAEC	Enteroaggregative E. coli	2017	Mortality	Rate per 100,000	VEN	Venezuela	Americas	All ages	30803906	0.0715973	-0.107929	0.34154
E. coli pathotypes	EAEC	Enteroaggregative E. coli	2017	Mortality	Rate per 100,000	VNM	Vietnam	Western Pacific	<5 years	8389618	0.304023	-0.448349	1.50278
E. coli pathotypes	EAEC	Enteroaggregative E. coli	2017	Mortality	Rate per 100,000	VNM	Vietnam	Western Pacific	≥5 years	86216844	0.0185873	-0.0278594	0.102273
E. coli pathotypes	EAEC	Enteroaggregative E. coli	2017	Mortality	Rate per 100,000	VNM	Vietnam	Western Pacific	All ages	94606462	0.0438994	-0.0680435	0.22565
E. coli pathotypes	EAEC	Enteroaggregative E. coli	2017	Mortality	Rate per 100,000	VUT	Vanuatu	Western Pacific	<5 years	41812	0.405391	-0.7122	2.00596
E. coli pathotypes	EAEC	Enteroaggregative E. coli	2017	Mortality	Rate per 100,000	VUT	Vanuatu	Western Pacific	≥5 years	233313	0.161477	-0.253472	0.843288
E. coli pathotypes	EAEC	Enteroaggregative E. coli	2017	Mortality	Rate per 100,000	VUT	Vanuatu	Western Pacific	All ages	275125	0.198546	-0.335406	1.0023
E. coli pathotypes	EAEC	Enteroaggregative E. coli	2017	Mortality	Rate per 100,000	WPR	Western Pacific Region	Western Pacific	<5 years	127830835	0.165158	-0.263418	0.720139
E. coli pathotypes	EAEC	Enteroaggregative E. coli	2017	Mortality	Rate per 100,000	WPR	Western Pacific Region	Western Pacific	≥5 years	1766026856	0.0059682	-0.00956198	0.0279988
E. coli pathotypes	EAEC	Enteroaggregative E. coli	2017	Mortality	Rate per 100,000	WPR	Western Pacific Region	Western Pacific	All ages	1893857691	0.0167132	-0.0266883	0.0763511
E. coli pathotypes	EAEC	Enteroaggregative E. coli	2017	Mortality	Rate per 100,000	WSM	Samoa	Western Pacific	<5 years	29491	0.241387	-0.391439	1.11055
E. coli pathotypes	EAEC	Enteroaggregative E. coli	2017	Mortality	Rate per 100,000	WSM	Samoa	Western Pacific	≥5 years	174866	0.0506795	-0.0807796	0.262511
E. coli pathotypes	EAEC	Enteroaggregative E. coli	2017	Mortality	Rate per 100,000	WSM	Samoa	Western Pacific	All ages	204357	0.0782007	-0.125504	0.373295
E. coli pathotypes	EAEC	Enteroaggregative E. coli	2017	Mortality	Rate per 100,000	YEM	Yemen	Eastern Mediterranean	<5 years	5166252	1.94639	-3.37705	8.22657
E. coli pathotypes	EAEC	Enteroaggregative E. coli	2017	Mortality	Rate per 100,000	YEM	Yemen	Eastern Mediterranean	≥5 years	27427362	0.0413862	-0.0748743	0.191599
E. coli pathotypes	EAEC	Enteroaggregative E. coli	2017	Mortality	Rate per 100,000	YEM	Yemen	Eastern Mediterranean	All ages	32593614	0.343339	-0.593357	1.47989
E. coli pathotypes	EAEC	Enteroaggregative E. coli	2017	Mortality	Rate per 100,000	ZAF	South Africa	Africa	<5 years	5716070	1.58101	-2.85354	7.10556
E. coli pathotypes	EAEC	Enteroaggregative E. coli	2017	Mortality	Rate per 100,000	ZAF	South Africa	Africa	≥5 years	51424531	0.395794	-0.700334	1.87232
E. coli pathotypes	EAEC	Enteroaggregative E. coli	2017	Mortality	Rate per 100,000	ZAF	South Africa	Africa	All ages	57140601	0.514357	-0.922818	2.37643
E. coli pathotypes	EAEC	Enteroaggregative E. coli	2017	Mortality	Rate per 100,000	ZMB	Zambia	Africa	<5 years	2864900	2.49434	-4.42512	10.3237
E. coli pathotypes	EAEC	Enteroaggregative E. coli	2017	Mortality	Rate per 100,000	ZMB	Zambia	Africa	≥5 years	14311211	0.27395	-0.467884	1.14438
E. coli pathotypes	EAEC	Enteroaggregative E. coli	2017	Mortality	Rate per 100,000	ZMB	Zambia	Africa	All ages	17176111	0.644302	-1.09968	2.63173
E. coli pathotypes	EAEC	Enteroaggregative E. coli	2017	Mortality	Rate per 100,000	ZWE	Zimbabwe	Africa	<5 years	2341924	1.78131	-3.26606	7.90425
E. coli pathotypes	EAEC	Enteroaggregative E. coli	2017	Mortality	Rate per 100,000	ZWE	Zimbabwe	Africa	≥5 years	12362662	0.576768	-1.01317	2.64431
E. coli pathotypes	EAEC	Enteroaggregative E. coli	2017	Mortality	Rate per 100,000	ZWE	Zimbabwe	Africa	All ages	14704586	0.768609	-1.33552	3.46686
E. coli pathotypes	EAEC	Enteroaggregative E. coli	2018	Incidence	Number	AFG	Afghanistan	Eastern Mediterranean	<5 years	6158776	16629	-173603	226878
E. coli pathotypes	EAEC	Enteroaggregative E. coli	2018	Incidence	Number	AFG	Afghanistan	Eastern Mediterranean	≥5 years	30045010	30590.2	-317378	461618
E. coli pathotypes	EAEC	Enteroaggregative E. coli	2018	Incidence	Number	AFG	Afghanistan	Eastern Mediterranean	All ages	36203786	47219.2	-483989	699583
E. coli pathotypes	EAEC	Enteroaggregative E. coli	2018	Incidence	Number	AFR	African Region	Africa	<5 years	170506197	762464	-7.53734e+06	9.09431e+06
E. coli pathotypes	EAEC	Enteroaggregative E. coli	2018	Incidence	Number	AFR	African Region	Africa	≥5 years	908276976	3.73363e+06	-4.06738e+07	4.43754e+07
E. coli pathotypes	EAEC	Enteroaggregative E. coli	2018	Incidence	Number	AFR	African Region	Africa	All ages	1078783173	4.4961e+06	-4.73112e+07	5.40535e+07
E. coli pathotypes	EAEC	Enteroaggregative E. coli	2018	Incidence	Number	AGO	Angola	Africa	<5 years	5484241	21683	-251976	323963
E. coli pathotypes	EAEC	Enteroaggregative E. coli	2018	Incidence	Number	AGO	Angola	Africa	≥5 years	25279313	88867.1	-983328	1.36434e+06
E. coli pathotypes	EAEC	Enteroaggregative E. coli	2018	Incidence	Number	AGO	Angola	Africa	All ages	30763554	110550	-1.23495e+06	1.67997e+06
E. coli pathotypes	EAEC	Enteroaggregative E. coli	2018	Incidence	Number	ALB	Albania	Europe	<5 years	174865	82.3217	-965.042	1123.41
E. coli pathotypes	EAEC	Enteroaggregative E. coli	2018	Incidence	Number	ALB	Albania	Europe	≥5 years	2721781	91.9574	-940.426	1190.3
E. coli pathotypes	EAEC	Enteroaggregative E. coli	2018	Incidence	Number	ALB	Albania	Europe	All ages	2896646	174.279	-1914.55	2250.24
E. coli pathotypes	EAEC	Enteroaggregative E. coli	2018	Incidence	Number	AMR	Region of the Americas	Americas	<5 years	73059749	73299.8	-921038	901465
E. coli pathotypes	EAEC	Enteroaggregative E. coli	2018	Incidence	Number	AMR	Region of the Americas	Americas	≥5 years	926980372	347091	-3.94264e+06	4.11676e+06
E. coli pathotypes	EAEC	Enteroaggregative E. coli	2018	Incidence	Number	AMR	Region of the Americas	Americas	All ages	1000040121	420391	-4.80743e+06	5.07597e+06
E. coli pathotypes	EAEC	Enteroaggregative E. coli	2018	Incidence	Number	AND	Andorra	Europe	<5 years	3017	0	0	0
E. coli pathotypes	EAEC	Enteroaggregative E. coli	2018	Incidence	Number	AND	Andorra	Europe	≥5 years	71509	0	0	0
E. coli pathotypes	EAEC	Enteroaggregative E. coli	2018	Incidence	Number	AND	Andorra	Europe	All ages	74526	0	0	0
E. coli pathotypes	EAEC	Enteroaggregative E. coli	2018	Incidence	Number	ARE	United Arab Emirates	Eastern Mediterranean	<5 years	523073	0	0	0
E. coli pathotypes	EAEC	Enteroaggregative E. coli	2018	Incidence	Number	ARE	United Arab Emirates	Eastern Mediterranean	≥5 years	8773066	0	0	0
E. coli pathotypes	EAEC	Enteroaggregative E. coli	2018	Incidence	Number	ARE	United Arab Emirates	Eastern Mediterranean	All ages	9296139	0	0	0
E. coli pathotypes	EAEC	Enteroaggregative E. coli	2018	Incidence	Number	ARG	Argentina	Americas	<5 years	3705742	5031.15	-67790.1	64121.2
E. coli pathotypes	EAEC	Enteroaggregative E. coli	2018	Incidence	Number	ARG	Argentina	Americas	≥5 years	40773240	21259.1	-251015	264303
E. coli pathotypes	EAEC	Enteroaggregative E. coli	2018	Incidence	Number	ARG	Argentina	Americas	All ages	44478982	26290.3	-312201	322199
E. coli pathotypes	EAEC	Enteroaggregative E. coli	2018	Incidence	Number	ARM	Armenia	Europe	<5 years	203386	200.525	-2260.83	2527.78
E. coli pathotypes	EAEC	Enteroaggregative E. coli	2018	Incidence	Number	ARM	Armenia	Europe	≥5 years	2709089	644.637	-6998.06	8125.05
E. coli pathotypes	EAEC	Enteroaggregative E. coli	2018	Incidence	Number	ARM	Armenia	Europe	All ages	2912475	845.162	-9439.52	10655.1
E. coli pathotypes	EAEC	Enteroaggregative E. coli	2018	Incidence	Number	ATG	Antigua and Barbuda	Americas	<5 years	5383	0	0	0
E. coli pathotypes	EAEC	Enteroaggregative E. coli	2018	Incidence	Number	ATG	Antigua and Barbuda	Americas	≥5 years	85334	0	0	0
E. coli pathotypes	EAEC	Enteroaggregative E. coli	2018	Incidence	Number	ATG	Antigua and Barbuda	Americas	All ages	90717	0	0	0
E. coli pathotypes	EAEC	Enteroaggregative E. coli	2018	Incidence	Number	AUS	Australia	Western Pacific	<5 years	1577984	0	0	0
E. coli pathotypes	EAEC	Enteroaggregative E. coli	2018	Incidence	Number	AUS	Australia	Western Pacific	≥5 years	23351913	0	0	0
E. coli pathotypes	EAEC	Enteroaggregative E. coli	2018	Incidence	Number	AUS	Australia	Western Pacific	All ages	24929897	0	0	0
E. coli pathotypes	EAEC	Enteroaggregative E. coli	2018	Incidence	Number	AUT	Austria	Europe	<5 years	432006	0	0	0
E. coli pathotypes	EAEC	Enteroaggregative E. coli	2018	Incidence	Number	AUT	Austria	Europe	≥5 years	8391491	0	0	0
E. coli pathotypes	EAEC	Enteroaggregative E. coli	2018	Incidence	Number	AUT	Austria	Europe	All ages	8823497	0	0	0
E. coli pathotypes	EAEC	Enteroaggregative E. coli	2018	Incidence	Number	AZE	Azerbaijan	Europe	<5 years	835745	840.212	-9732.54	11256.5
E. coli pathotypes	EAEC	Enteroaggregative E. coli	2018	Incidence	Number	AZE	Azerbaijan	Europe	≥5 years	9176576	2491.38	-23430.8	30547.9
E. coli pathotypes	EAEC	Enteroaggregative E. coli	2018	Incidence	Number	AZE	Azerbaijan	Europe	All ages	10012321	3331.59	-33279.2	42193.9
E. coli pathotypes	EAEC	Enteroaggregative E. coli	2018	Incidence	Number	BDI	Burundi	Africa	<5 years	2142827	12071.9	-129566	145636
E. coli pathotypes	EAEC	Enteroaggregative E. coli	2018	Incidence	Number	BDI	Burundi	Africa	≥5 years	9506698	53076.2	-587520	632648
E. coli pathotypes	EAEC	Enteroaggregative E. coli	2018	Incidence	Number	BDI	Burundi	Africa	All ages	11649525	65148.1	-709102	764970
E. coli pathotypes	EAEC	Enteroaggregative E. coli	2018	Incidence	Number	BEL	Belgium	Europe	<5 years	622865	0	0	0
E. coli pathotypes	EAEC	Enteroaggregative E. coli	2018	Incidence	Number	BEL	Belgium	Europe	≥5 years	10777172	0	0	0
E. coli pathotypes	EAEC	Enteroaggregative E. coli	2018	Incidence	Number	BEL	Belgium	Europe	All ages	11400037	0	0	0
E. coli pathotypes	EAEC	Enteroaggregative E. coli	2018	Incidence	Number	BEN	Benin	Africa	<5 years	2044352	6250.98	-62842	71943.3
E. coli pathotypes	EAEC	Enteroaggregative E. coli	2018	Incidence	Number	BEN	Benin	Africa	≥5 years	10167172	34340.4	-323872	386105
E. coli pathotypes	EAEC	Enteroaggregative E. coli	2018	Incidence	Number	BEN	Benin	Africa	All ages	12211524	40591.4	-396654	460577
E. coli pathotypes	EAEC	Enteroaggregative E. coli	2018	Incidence	Number	BFA	Burkina Faso	Africa	<5 years	3443990	11035.9	-138706	164521
E. coli pathotypes	EAEC	Enteroaggregative E. coli	2018	Incidence	Number	BFA	Burkina Faso	Africa	≥5 years	16728015	50782.4	-691961	761667
E. coli pathotypes	EAEC	Enteroaggregative E. coli	2018	Incidence	Number	BFA	Burkina Faso	Africa	All ages	20172005	61818.3	-813618	924973
E. coli pathotypes	EAEC	Enteroaggregative E. coli	2018	Incidence	Number	BGD	Bangladesh	South-East Asia	<5 years	15557849	23521	-246848	296452
E. coli pathotypes	EAEC	Enteroaggregative E. coli	2018	Incidence	Number	BGD	Bangladesh	South-East Asia	≥5 years	147283870	364733	-3.9495e+06	4.79095e+06
E. coli pathotypes	EAEC	Enteroaggregative E. coli	2018	Incidence	Number	BGD	Bangladesh	South-East Asia	All ages	162841719	388254	-4.21738e+06	5.09722e+06
E. coli pathotypes	EAEC	Enteroaggregative E. coli	2018	Incidence	Number	BGR	Bulgaria	Europe	<5 years	327750	145.085	-1555.31	1940.39
E. coli pathotypes	EAEC	Enteroaggregative E. coli	2018	Incidence	Number	BGR	Bulgaria	Europe	≥5 years	6722000	159.6	-1591.38	2082.93
E. coli pathotypes	EAEC	Enteroaggregative E. coli	2018	Incidence	Number	BGR	Bulgaria	Europe	All ages	7049750	304.685	-3141.85	4194.09
E. coli pathotypes	EAEC	Enteroaggregative E. coli	2018	Incidence	Number	BHR	Bahrain	Eastern Mediterranean	<5 years	107725	0	0	0
E. coli pathotypes	EAEC	Enteroaggregative E. coli	2018	Incidence	Number	BHR	Bahrain	Eastern Mediterranean	≥5 years	1394203	0	0	0
E. coli pathotypes	EAEC	Enteroaggregative E. coli	2018	Incidence	Number	BHR	Bahrain	Eastern Mediterranean	All ages	1501928	0	0	0
E. coli pathotypes	EAEC	Enteroaggregative E. coli	2018	Incidence	Number	BHS	Bahamas	Americas	<5 years	24342	0	0	0
E. coli pathotypes	EAEC	Enteroaggregative E. coli	2018	Incidence	Number	BHS	Bahamas	Americas	≥5 years	367285	0	0	0
E. coli pathotypes	EAEC	Enteroaggregative E. coli	2018	Incidence	Number	BHS	Bahamas	Americas	All ages	391627	0	0	0
E. coli pathotypes	EAEC	Enteroaggregative E. coli	2018	Incidence	Number	BIH	Bosnia and Herzegovina	Europe	<5 years	142889	93.296	-1067.28	1234.96
E. coli pathotypes	EAEC	Enteroaggregative E. coli	2018	Incidence	Number	BIH	Bosnia and Herzegovina	Europe	≥5 years	3264067	134.746	-1357.47	1722.91
E. coli pathotypes	EAEC	Enteroaggregative E. coli	2018	Incidence	Number	BIH	Bosnia and Herzegovina	Europe	All ages	3406956	228.042	-2469.44	3016.36
E. coli pathotypes	EAEC	Enteroaggregative E. coli	2018	Incidence	Number	BLR	Belarus	Europe	<5 years	580545	906.024	-10496.7	11929.6
E. coli pathotypes	EAEC	Enteroaggregative E. coli	2018	Incidence	Number	BLR	Belarus	Europe	≥5 years	8908848	2134.75	-20940.3	26855.3
E. coli pathotypes	EAEC	Enteroaggregative E. coli	2018	Incidence	Number	BLR	Belarus	Europe	All ages	9489393	3040.78	-32327.9	40133.1
E. coli pathotypes	EAEC	Enteroaggregative E. coli	2018	Incidence	Number	BLZ	Belize	Americas	<5 years	38413	33.1577	-436.447	463.359
E. coli pathotypes	EAEC	Enteroaggregative E. coli	2018	Incidence	Number	BLZ	Belize	Americas	≥5 years	338665	283.243	-3086.08	3713.14
E. coli pathotypes	EAEC	Enteroaggregative E. coli	2018	Incidence	Number	BLZ	Belize	Americas	All ages	377078	316.4	-3496.14	4130.97
E. coli pathotypes	EAEC	Enteroaggregative E. coli	2018	Incidence	Number	BOL	Bolivia	Americas	<5 years	1244426	1303.83	-16898.7	17698.9
E. coli pathotypes	EAEC	Enteroaggregative E. coli	2018	Incidence	Number	BOL	Bolivia	Americas	≥5 years	10182232	4425.3	-56138.5	61735.3
E. coli pathotypes	EAEC	Enteroaggregative E. coli	2018	Incidence	Number	BOL	Bolivia	Americas	All ages	11426658	5729.13	-73301.2	77910.4
E. coli pathotypes	EAEC	Enteroaggregative E. coli	2018	Incidence	Number	BRA	Brazil	Americas	<5 years	14375439	23708.2	-264890	296022
E. coli pathotypes	EAEC	Enteroaggregative E. coli	2018	Incidence	Number	BRA	Brazil	Americas	≥5 years	191055089	117945	-1.30042e+06	1.44905e+06
E. coli pathotypes	EAEC	Enteroaggregative E. coli	2018	Incidence	Number	BRA	Brazil	Americas	All ages	205430528	141653	-1.54824e+06	1.70816e+06
E. coli pathotypes	EAEC	Enteroaggregative E. coli	2018	Incidence	Number	BRB	Barbados	Americas	<5 years	16265	0	0	0
E. coli pathotypes	EAEC	Enteroaggregative E. coli	2018	Incidence	Number	BRB	Barbados	Americas	≥5 years	264184	0	0	0
E. coli pathotypes	EAEC	Enteroaggregative E. coli	2018	Incidence	Number	BRB	Barbados	Americas	All ages	280449	0	0	0
E. coli pathotypes	EAEC	Enteroaggregative E. coli	2018	Incidence	Number	BRN	Brunei	Western Pacific	<5 years	33210	0	0	0
E. coli pathotypes	EAEC	Enteroaggregative E. coli	2018	Incidence	Number	BRN	Brunei	Western Pacific	≥5 years	402126	0	0	0
E. coli pathotypes	EAEC	Enteroaggregative E. coli	2018	Incidence	Number	BRN	Brunei	Western Pacific	All ages	435336	0	0	0
E. coli pathotypes	EAEC	Enteroaggregative E. coli	2018	Incidence	Number	BTN	Bhutan	South-East Asia	<5 years	57503	81.7861	-805.926	1054.37
E. coli pathotypes	EAEC	Enteroaggregative E. coli	2018	Incidence	Number	BTN	Bhutan	South-East Asia	≥5 years	699661	1089.62	-11298	13446.9
E. coli pathotypes	EAEC	Enteroaggregative E. coli	2018	Incidence	Number	BTN	Bhutan	South-East Asia	All ages	757164	1171.4	-12078.7	14548.5
E. coli pathotypes	EAEC	Enteroaggregative E. coli	2018	Incidence	Number	BWA	Botswana	Africa	<5 years	271575	1110.89	-12212.2	12466.2
E. coli pathotypes	EAEC	Enteroaggregative E. coli	2018	Incidence	Number	BWA	Botswana	Africa	≥5 years	2011293	9500.8	-100160	107412
E. coli pathotypes	EAEC	Enteroaggregative E. coli	2018	Incidence	Number	BWA	Botswana	Africa	All ages	2282868	10611.7	-113061	120245
E. coli pathotypes	EAEC	Enteroaggregative E. coli	2018	Incidence	Number	CAF	Central African Republic	Africa	<5 years	899655	3945.45	-45831.1	53212.8
E. coli pathotypes	EAEC	Enteroaggregative E. coli	2018	Incidence	Number	CAF	Central African Republic	Africa	≥5 years	3928796	9837.49	-118641	137060
E. coli pathotypes	EAEC	Enteroaggregative E. coli	2018	Incidence	Number	CAF	Central African Republic	Africa	All ages	4828451	13782.9	-163569	185856
E. coli pathotypes	EAEC	Enteroaggregative E. coli	2018	Incidence	Number	CAN	Canada	Americas	<5 years	1953121	0	0	0
E. coli pathotypes	EAEC	Enteroaggregative E. coli	2018	Incidence	Number	CAN	Canada	Americas	≥5 years	35089503	0	0	0
E. coli pathotypes	EAEC	Enteroaggregative E. coli	2018	Incidence	Number	CAN	Canada	Americas	All ages	37042624	0	0	0
E. coli pathotypes	EAEC	Enteroaggregative E. coli	2018	Incidence	Number	CHE	Switzerland	Europe	<5 years	433736	0	0	0
E. coli pathotypes	EAEC	Enteroaggregative E. coli	2018	Incidence	Number	CHE	Switzerland	Europe	≥5 years	8052332	0	0	0
E. coli pathotypes	EAEC	Enteroaggregative E. coli	2018	Incidence	Number	CHE	Switzerland	Europe	All ages	8486068	0	0	0
E. coli pathotypes	EAEC	Enteroaggregative E. coli	2018	Incidence	Number	CHL	Chile	Americas	<5 years	1184873	0	0	0
E. coli pathotypes	EAEC	Enteroaggregative E. coli	2018	Incidence	Number	CHL	Chile	Americas	≥5 years	17537435	0	0	0
E. coli pathotypes	EAEC	Enteroaggregative E. coli	2018	Incidence	Number	CHL	Chile	Americas	All ages	18722308	0	0	0
E. coli pathotypes	EAEC	Enteroaggregative E. coli	2018	Incidence	Number	CHN	China	Western Pacific	<5 years	90267516	14939.1	-187686	204483
E. coli pathotypes	EAEC	Enteroaggregative E. coli	2018	Incidence	Number	CHN	China	Western Pacific	≥5 years	1326145525	63510.4	-713474	854733
E. coli pathotypes	EAEC	Enteroaggregative E. coli	2018	Incidence	Number	CHN	China	Western Pacific	All ages	1416413041	78449.5	-928481	1.04533e+06
E. coli pathotypes	EAEC	Enteroaggregative E. coli	2018	Incidence	Number	CIV	Cote d'Ivoire	Africa	<5 years	4467838	17687.3	-155502	205198
E. coli pathotypes	EAEC	Enteroaggregative E. coli	2018	Incidence	Number	CIV	Cote d'Ivoire	Africa	≥5 years	22632399	86082.9	-826817	967692
E. coli pathotypes	EAEC	Enteroaggregative E. coli	2018	Incidence	Number	CIV	Cote d'Ivoire	Africa	All ages	27100237	103770	-977742	1.18786e+06
E. coli pathotypes	EAEC	Enteroaggregative E. coli	2018	Incidence	Number	CMR	Cameroon	Africa	<5 years	3993507	24237	-212557	266920
E. coli pathotypes	EAEC	Enteroaggregative E. coli	2018	Incidence	Number	CMR	Cameroon	Africa	≥5 years	20464378	93524.3	-784640	1.05583e+06
E. coli pathotypes	EAEC	Enteroaggregative E. coli	2018	Incidence	Number	CMR	Cameroon	Africa	All ages	24457885	117761	-994445	1.3216e+06
E. coli pathotypes	EAEC	Enteroaggregative E. coli	2018	Incidence	Number	COD	Democratic Republic of Congo	Africa	<5 years	16330375	70198.6	-731972	870640
E. coli pathotypes	EAEC	Enteroaggregative E. coli	2018	Incidence	Number	COD	Democratic Republic of Congo	Africa	≥5 years	72282784	200601	-2.34977e+06	2.49207e+06
E. coli pathotypes	EAEC	Enteroaggregative E. coli	2018	Incidence	Number	COD	Democratic Republic of Congo	Africa	All ages	88613159	270799	-3.02499e+06	3.41362e+06
E. coli pathotypes	EAEC	Enteroaggregative E. coli	2018	Incidence	Number	COG	Congo	Africa	<5 years	850801	4543.05	-42353.4	53787.6
E. coli pathotypes	EAEC	Enteroaggregative E. coli	2018	Incidence	Number	COG	Congo	Africa	≥5 years	4565394	21454.1	-202081	254466
E. coli pathotypes	EAEC	Enteroaggregative E. coli	2018	Incidence	Number	COG	Congo	Africa	All ages	5416195	25997.2	-245204	304996
E. coli pathotypes	EAEC	Enteroaggregative E. coli	2018	Incidence	Number	COK	Cook Islands	Western Pacific	<5 years	1305	0	0	0
E. coli pathotypes	EAEC	Enteroaggregative E. coli	2018	Incidence	Number	COK	Cook Islands	Western Pacific	≥5 years	15522	0	0	0
E. coli pathotypes	EAEC	Enteroaggregative E. coli	2018	Incidence	Number	COK	Cook Islands	Western Pacific	All ages	16827	0	0	0
E. coli pathotypes	EAEC	Enteroaggregative E. coli	2018	Incidence	Number	COL	Colombia	Americas	<5 years	3464198	5708.37	-66819	73824.7
E. coli pathotypes	EAEC	Enteroaggregative E. coli	2018	Incidence	Number	COL	Colombia	Americas	≥5 years	45095694	29735.7	-295268	377099
E. coli pathotypes	EAEC	Enteroaggregative E. coli	2018	Incidence	Number	COL	Colombia	Americas	All ages	48559892	35444.1	-353550	461144
E. coli pathotypes	EAEC	Enteroaggregative E. coli	2018	Incidence	Number	COM	Comoros	Africa	<5 years	109109	362.321	-3564.56	4288
E. coli pathotypes	EAEC	Enteroaggregative E. coli	2018	Incidence	Number	COM	Comoros	Africa	≥5 years	655002	2250.47	-20902.3	25250.4
E. coli pathotypes	EAEC	Enteroaggregative E. coli	2018	Incidence	Number	COM	Comoros	Africa	All ages	764111	2612.79	-25170.5	29756.1
E. coli pathotypes	EAEC	Enteroaggregative E. coli	2018	Incidence	Number	CPV	Cape Verde	Africa	<5 years	46941	58.9113	-669.744	773.846
E. coli pathotypes	EAEC	Enteroaggregative E. coli	2018	Incidence	Number	CPV	Cape Verde	Africa	≥5 years	466177	1141.35	-12398.2	15231.2
E. coli pathotypes	EAEC	Enteroaggregative E. coli	2018	Incidence	Number	CPV	Cape Verde	Africa	All ages	513118	1200.26	-13110.8	16134.8
E. coli pathotypes	EAEC	Enteroaggregative E. coli	2018	Incidence	Number	CRI	Costa Rica	Americas	<5 years	345651	574.986	-7795.74	8078.6
E. coli pathotypes	EAEC	Enteroaggregative E. coli	2018	Incidence	Number	CRI	Costa Rica	Americas	≥5 years	4590096	5241.87	-63339.9	72061.9
E. coli pathotypes	EAEC	Enteroaggregative E. coli	2018	Incidence	Number	CRI	Costa Rica	Americas	All ages	4935747	5816.86	-71780.8	79566.4
E. coli pathotypes	EAEC	Enteroaggregative E. coli	2018	Incidence	Number	CUB	Cuba	Americas	<5 years	593120	798.743	-10299	10985.8
E. coli pathotypes	EAEC	Enteroaggregative E. coli	2018	Incidence	Number	CUB	Cuba	Americas	≥5 years	10644165	9146.04	-105777	127276
E. coli pathotypes	EAEC	Enteroaggregative E. coli	2018	Incidence	Number	CUB	Cuba	Americas	All ages	11237285	9944.78	-116293	139163
E. coli pathotypes	EAEC	Enteroaggregative E. coli	2018	Incidence	Number	CYP	Cyprus	Europe	<5 years	70374	0	0	0
E. coli pathotypes	EAEC	Enteroaggregative E. coli	2018	Incidence	Number	CYP	Cyprus	Europe	≥5 years	1192262	0	0	0
E. coli pathotypes	EAEC	Enteroaggregative E. coli	2018	Incidence	Number	CYP	Cyprus	Europe	All ages	1262636	0	0	0
E. coli pathotypes	EAEC	Enteroaggregative E. coli	2018	Incidence	Number	CZE	Czechia	Europe	<5 years	555142	0	0	0
E. coli pathotypes	EAEC	Enteroaggregative E. coli	2018	Incidence	Number	CZE	Czechia	Europe	≥5 years	9990424	0	0	0
E. coli pathotypes	EAEC	Enteroaggregative E. coli	2018	Incidence	Number	CZE	Czechia	Europe	All ages	10545566	0	0	0
E. coli pathotypes	EAEC	Enteroaggregative E. coli	2018	Incidence	Number	DEU	Germany	Europe	<5 years	3871023	0	0	0
E. coli pathotypes	EAEC	Enteroaggregative E. coli	2018	Incidence	Number	DEU	Germany	Europe	≥5 years	79382422	0	0	0
E. coli pathotypes	EAEC	Enteroaggregative E. coli	2018	Incidence	Number	DEU	Germany	Europe	All ages	83253445	0	0	0
E. coli pathotypes	EAEC	Enteroaggregative E. coli	2018	Incidence	Number	DJI	Djibouti	Eastern Mediterranean	<5 years	114688	318.124	-2912.04	3712.65
E. coli pathotypes	EAEC	Enteroaggregative E. coli	2018	Incidence	Number	DJI	Djibouti	Eastern Mediterranean	≥5 years	948716	4360.83	-38956.9	51384.4
E. coli pathotypes	EAEC	Enteroaggregative E. coli	2018	Incidence	Number	DJI	Djibouti	Eastern Mediterranean	All ages	1063404	4678.96	-41703.5	54443.4
E. coli pathotypes	EAEC	Enteroaggregative E. coli	2018	Incidence	Number	DMA	Dominica	Americas	<5 years	4222	2.863	-37.4419	39.0843
E. coli pathotypes	EAEC	Enteroaggregative E. coli	2018	Incidence	Number	DMA	Dominica	Americas	≥5 years	64093	42.3013	-486.131	557.677
E. coli pathotypes	EAEC	Enteroaggregative E. coli	2018	Incidence	Number	DMA	Dominica	Americas	All ages	68315	45.1643	-516.353	593.385
E. coli pathotypes	EAEC	Enteroaggregative E. coli	2018	Incidence	Number	DNK	Denmark	Europe	<5 years	300782	0	0	0
E. coli pathotypes	EAEC	Enteroaggregative E. coli	2018	Incidence	Number	DNK	Denmark	Europe	≥5 years	5480574	0	0	0
E. coli pathotypes	EAEC	Enteroaggregative E. coli	2018	Incidence	Number	DNK	Denmark	Europe	All ages	5781356	0	0	0
E. coli pathotypes	EAEC	Enteroaggregative E. coli	2018	Incidence	Number	DOM	Dominican Republic	Americas	<5 years	1031498	1927.52	-22576.7	24218.4
E. coli pathotypes	EAEC	Enteroaggregative E. coli	2018	Incidence	Number	DOM	Dominican Republic	Americas	≥5 years	9693095	8934.19	-106132	110338
E. coli pathotypes	EAEC	Enteroaggregative E. coli	2018	Incidence	Number	DOM	Dominican Republic	Americas	All ages	10724593	10861.7	-128438	133560
E. coli pathotypes	EAEC	Enteroaggregative E. coli	2018	Incidence	Number	DZA	Algeria	Africa	<5 years	4999713	7414.23	-79144.7	87345.3
E. coli pathotypes	EAEC	Enteroaggregative E. coli	2018	Incidence	Number	DZA	Algeria	Africa	≥5 years	37106685	31621.7	-309797	378549
E. coli pathotypes	EAEC	Enteroaggregative E. coli	2018	Incidence	Number	DZA	Algeria	Africa	All ages	42106398	39035.9	-376390	460725
E. coli pathotypes	EAEC	Enteroaggregative E. coli	2018	Incidence	Number	ECU	Ecuador	Americas	<5 years	1484579	1999.06	-23530.8	24357.7
E. coli pathotypes	EAEC	Enteroaggregative E. coli	2018	Incidence	Number	ECU	Ecuador	Americas	≥5 years	15407476	9794.88	-111972	120860
E. coli pathotypes	EAEC	Enteroaggregative E. coli	2018	Incidence	Number	ECU	Ecuador	Americas	All ages	16892055	11793.9	-139125	143709
E. coli pathotypes	EAEC	Enteroaggregative E. coli	2018	Incidence	Number	EGY	Egypt	Eastern Mediterranean	<5 years	13422698	55532.7	-519856	681883
E. coli pathotypes	EAEC	Enteroaggregative E. coli	2018	Incidence	Number	EGY	Egypt	Eastern Mediterranean	≥5 years	91294769	89123.2	-770901	1.14287e+06
E. coli pathotypes	EAEC	Enteroaggregative E. coli	2018	Incidence	Number	EGY	Egypt	Eastern Mediterranean	All ages	104717467	144656	-1.31844e+06	1.75144e+06
E. coli pathotypes	EAEC	Enteroaggregative E. coli	2018	Incidence	Number	EMR	Eastern Mediterranean Region	Eastern Mediterranean	<5 years	92113023	459824	-4.42461e+06	5.40133e+06
E. coli pathotypes	EAEC	Enteroaggregative E. coli	2018	Incidence	Number	EMR	Eastern Mediterranean Region	Eastern Mediterranean	≥5 years	635329539	1.32798e+06	-1.24218e+07	1.57311e+07
E. coli pathotypes	EAEC	Enteroaggregative E. coli	2018	Incidence	Number	EMR	Eastern Mediterranean Region	Eastern Mediterranean	All ages	727442562	1.7878e+06	-1.645e+07	2.12745e+07
E. coli pathotypes	EAEC	Enteroaggregative E. coli	2018	Incidence	Number	ERI	Eritrea	Africa	<5 years	448783	2085.31	-22172.1	25446.9
E. coli pathotypes	EAEC	Enteroaggregative E. coli	2018	Incidence	Number	ERI	Eritrea	Africa	≥5 years	2718420	20349.8	-217022	243298
E. coli pathotypes	EAEC	Enteroaggregative E. coli	2018	Incidence	Number	ERI	Eritrea	Africa	All ages	3167203	22435.1	-240407	270122
E. coli pathotypes	EAEC	Enteroaggregative E. coli	2018	Incidence	Number	ESP	Spain	Europe	<5 years	2095167	0	0	0
E. coli pathotypes	EAEC	Enteroaggregative E. coli	2018	Incidence	Number	ESP	Spain	Europe	≥5 years	44857309	0	0	0
E. coli pathotypes	EAEC	Enteroaggregative E. coli	2018	Incidence	Number	ESP	Spain	Europe	All ages	46952476	0	0	0
E. coli pathotypes	EAEC	Enteroaggregative E. coli	2018	Incidence	Number	EST	Estonia	Europe	<5 years	70036	0	0	0
E. coli pathotypes	EAEC	Enteroaggregative E. coli	2018	Incidence	Number	EST	Estonia	Europe	≥5 years	1249107	0	0	0
E. coli pathotypes	EAEC	Enteroaggregative E. coli	2018	Incidence	Number	EST	Estonia	Europe	All ages	1319143	0	0	0
E. coli pathotypes	EAEC	Enteroaggregative E. coli	2018	Incidence	Number	ETH	Ethiopia	Africa	<5 years	16509608	89626.2	-906283	1.06991e+06
E. coli pathotypes	EAEC	Enteroaggregative E. coli	2018	Incidence	Number	ETH	Ethiopia	Africa	≥5 years	94642311	458528	-4.66006e+06	5.41395e+06
E. coli pathotypes	EAEC	Enteroaggregative E. coli	2018	Incidence	Number	ETH	Ethiopia	Africa	All ages	111151919	548154	-5.56631e+06	6.49374e+06
E. coli pathotypes	EAEC	Enteroaggregative E. coli	2018	Incidence	Number	EUR	European Region	Europe	<5 years	57152141	30636.3	-346852	412244
E. coli pathotypes	EAEC	Enteroaggregative E. coli	2018	Incidence	Number	EUR	European Region	Europe	≥5 years	871979625	114671	-1.12609e+06	1.39454e+06
E. coli pathotypes	EAEC	Enteroaggregative E. coli	2018	Incidence	Number	EUR	European Region	Europe	All ages	929131766	145307	-1.44218e+06	1.7953e+06
E. coli pathotypes	EAEC	Enteroaggregative E. coli	2018	Incidence	Number	FIN	Finland	Europe	<5 years	278513	0	0	0
E. coli pathotypes	EAEC	Enteroaggregative E. coli	2018	Incidence	Number	FIN	Finland	Europe	≥5 years	5234787	0	0	0
E. coli pathotypes	EAEC	Enteroaggregative E. coli	2018	Incidence	Number	FIN	Finland	Europe	All ages	5513300	0	0	0
E. coli pathotypes	EAEC	Enteroaggregative E. coli	2018	Incidence	Number	FJI	Fiji	Western Pacific	<5 years	91516	272.519	-3469.64	3872.53
E. coli pathotypes	EAEC	Enteroaggregative E. coli	2018	Incidence	Number	FJI	Fiji	Western Pacific	≥5 years	826646	1052.34	-12399.4	14368.9
E. coli pathotypes	EAEC	Enteroaggregative E. coli	2018	Incidence	Number	FJI	Fiji	Western Pacific	All ages	918162	1324.86	-16216.9	18407.4
E. coli pathotypes	EAEC	Enteroaggregative E. coli	2018	Incidence	Number	FRA	France	Europe	<5 years	3670032	0	0	0
E. coli pathotypes	EAEC	Enteroaggregative E. coli	2018	Incidence	Number	FRA	France	Europe	≥5 years	61726927	0	0	0
E. coli pathotypes	EAEC	Enteroaggregative E. coli	2018	Incidence	Number	FRA	France	Europe	All ages	65396959	0	0	0
E. coli pathotypes	EAEC	Enteroaggregative E. coli	2018	Incidence	Number	FSM	Micronesia	Western Pacific	<5 years	12223	19.0218	-240.162	266.76
E. coli pathotypes	EAEC	Enteroaggregative E. coli	2018	Incidence	Number	FSM	Micronesia	Western Pacific	≥5 years	97475	99.7372	-1155.44	1333.2
E. coli pathotypes	EAEC	Enteroaggregative E. coli	2018	Incidence	Number	FSM	Micronesia	Western Pacific	All ages	109698	118.759	-1426.52	1588.61
E. coli pathotypes	EAEC	Enteroaggregative E. coli	2018	Incidence	Number	GAB	Gabon	Africa	<5 years	306347	566.539	-5822.34	7631.43
E. coli pathotypes	EAEC	Enteroaggregative E. coli	2018	Incidence	Number	GAB	Gabon	Africa	≥5 years	1878290	3592.06	-34397.9	49415.4
E. coli pathotypes	EAEC	Enteroaggregative E. coli	2018	Incidence	Number	GAB	Gabon	Africa	All ages	2184637	4158.6	-39606.3	57131.5
E. coli pathotypes	EAEC	Enteroaggregative E. coli	2018	Incidence	Number	GBR	United Kingdom	Europe	<5 years	3974702	0	0	0
E. coli pathotypes	EAEC	Enteroaggregative E. coli	2018	Incidence	Number	GBR	United Kingdom	Europe	≥5 years	62590220	0	0	0
E. coli pathotypes	EAEC	Enteroaggregative E. coli	2018	Incidence	Number	GBR	United Kingdom	Europe	All ages	66564922	0	0	0
E. coli pathotypes	EAEC	Enteroaggregative E. coli	2018	Incidence	Number	GEO	Georgia	Europe	<5 years	290864	373.097	-3982.29	4557.07
E. coli pathotypes	EAEC	Enteroaggregative E. coli	2018	Incidence	Number	GEO	Georgia	Europe	≥5 years	3502321	1187.02	-12570.2	14605.5
E. coli pathotypes	EAEC	Enteroaggregative E. coli	2018	Incidence	Number	GEO	Georgia	Europe	All ages	3793185	1560.12	-16787.2	18898.7
E. coli pathotypes	EAEC	Enteroaggregative E. coli	2018	Incidence	Number	GHA	Ghana	Africa	<5 years	4218631	13960.2	-152390	174635
E. coli pathotypes	EAEC	Enteroaggregative E. coli	2018	Incidence	Number	GHA	Ghana	Africa	≥5 years	26107869	103784	-1.10343e+06	1.36914e+06
E. coli pathotypes	EAEC	Enteroaggregative E. coli	2018	Incidence	Number	GHA	Ghana	Africa	All ages	30326500	117744	-1.24673e+06	1.53455e+06
E. coli pathotypes	EAEC	Enteroaggregative E. coli	2018	Incidence	Number	GIN	Guinea	Africa	<5 years	2023789	4908.87	-48927.6	56206.4
E. coli pathotypes	EAEC	Enteroaggregative E. coli	2018	Incidence	Number	GIN	Guinea	Africa	≥5 years	10519286	34765.7	-322265	396994
E. coli pathotypes	EAEC	Enteroaggregative E. coli	2018	Incidence	Number	GIN	Guinea	Africa	All ages	12543075	39674.6	-378870	458330
E. coli pathotypes	EAEC	Enteroaggregative E. coli	2018	Incidence	Number	GLOBAL	Global	All WHO Member States	<5 years	694473901	1.91078e+06	-1.86334e+07	2.20314e+07
E. coli pathotypes	EAEC	Enteroaggregative E. coli	2018	Incidence	Number	GLOBAL	Global	All WHO Member States	≥5 years	6947838656	1.05156e+07	-1.02904e+08	1.19388e+08
E. coli pathotypes	EAEC	Enteroaggregative E. coli	2018	Incidence	Number	GLOBAL	Global	All WHO Member States	All ages	7642312557	1.24264e+07	-1.22224e+08	1.41649e+08
E. coli pathotypes	EAEC	Enteroaggregative E. coli	2018	Incidence	Number	GMB	Gambia	Africa	<5 years	378111	951.931	-10402.3	11583.3
E. coli pathotypes	EAEC	Enteroaggregative E. coli	2018	Incidence	Number	GMB	Gambia	Africa	≥5 years	1993067	8598.68	-87803.1	104593
E. coli pathotypes	EAEC	Enteroaggregative E. coli	2018	Incidence	Number	GMB	Gambia	Africa	All ages	2371178	9550.61	-96296	116701
E. coli pathotypes	EAEC	Enteroaggregative E. coli	2018	Incidence	Number	GNB	Guinea-Bissau	Africa	<5 years	289714	1097.49	-11178.8	13695.2
E. coli pathotypes	EAEC	Enteroaggregative E. coli	2018	Incidence	Number	GNB	Guinea-Bissau	Africa	≥5 years	1609824	8825.86	-86103.1	108605
E. coli pathotypes	EAEC	Enteroaggregative E. coli	2018	Incidence	Number	GNB	Guinea-Bissau	Africa	All ages	1899538	9923.35	-99257.8	121122
E. coli pathotypes	EAEC	Enteroaggregative E. coli	2018	Incidence	Number	GNQ	Equatorial Guinea	Africa	<5 years	234118	429.601	-4478.26	5106.43
E. coli pathotypes	EAEC	Enteroaggregative E. coli	2018	Incidence	Number	GNQ	Equatorial Guinea	Africa	≥5 years	1355346	3417.51	-33634.4	39240.1
E. coli pathotypes	EAEC	Enteroaggregative E. coli	2018	Incidence	Number	GNQ	Equatorial Guinea	Africa	All ages	1589464	3847.11	-38490	44693.7
E. coli pathotypes	EAEC	Enteroaggregative E. coli	2018	Incidence	Number	GRC	Greece	Europe	<5 years	470291	0	0	0
E. coli pathotypes	EAEC	Enteroaggregative E. coli	2018	Incidence	Number	GRC	Greece	Europe	≥5 years	10269525	0	0	0
E. coli pathotypes	EAEC	Enteroaggregative E. coli	2018	Incidence	Number	GRC	Greece	Europe	All ages	10739816	0	0	0
E. coli pathotypes	EAEC	Enteroaggregative E. coli	2018	Incidence	Number	GRD	Grenada	Americas	<5 years	7705	7.27465	-97.3717	102.678
E. coli pathotypes	EAEC	Enteroaggregative E. coli	2018	Incidence	Number	GRD	Grenada	Americas	≥5 years	107840	153.667	-1726.79	2013.83
E. coli pathotypes	EAEC	Enteroaggregative E. coli	2018	Incidence	Number	GRD	Grenada	Americas	All ages	115545	160.941	-1826.43	2111.46
E. coli pathotypes	EAEC	Enteroaggregative E. coli	2018	Incidence	Number	GTM	Guatemala	Americas	<5 years	2024012	4658.9	-53622.9	55456.8
E. coli pathotypes	EAEC	Enteroaggregative E. coli	2018	Incidence	Number	GTM	Guatemala	Americas	≥5 years	14688374	20558.3	-252967	258791
E. coli pathotypes	EAEC	Enteroaggregative E. coli	2018	Incidence	Number	GTM	Guatemala	Americas	All ages	16712386	25217.2	-305495	312668
E. coli pathotypes	EAEC	Enteroaggregative E. coli	2018	Incidence	Number	GUY	Guyana	Americas	<5 years	81691	0	0	0
E. coli pathotypes	EAEC	Enteroaggregative E. coli	2018	Incidence	Number	GUY	Guyana	Americas	≥5 years	689289	0	0	0
E. coli pathotypes	EAEC	Enteroaggregative E. coli	2018	Incidence	Number	GUY	Guyana	Americas	All ages	770980	0	0	0
E. coli pathotypes	EAEC	Enteroaggregative E. coli	2018	Incidence	Number	HND	Honduras	Americas	<5 years	1091930	1362.84	-18180.4	18340.7
E. coli pathotypes	EAEC	Enteroaggregative E. coli	2018	Incidence	Number	HND	Honduras	Americas	≥5 years	8584186	8623.94	-106930	123202
E. coli pathotypes	EAEC	Enteroaggregative E. coli	2018	Incidence	Number	HND	Honduras	Americas	All ages	9676116	9986.78	-125799	140500
E. coli pathotypes	EAEC	Enteroaggregative E. coli	2018	Incidence	Number	HRV	Croatia	Europe	<5 years	181190	0	0	0
E. coli pathotypes	EAEC	Enteroaggregative E. coli	2018	Incidence	Number	HRV	Croatia	Europe	≥5 years	3865915	0	0	0
E. coli pathotypes	EAEC	Enteroaggregative E. coli	2018	Incidence	Number	HRV	Croatia	Europe	All ages	4047105	0	0	0
E. coli pathotypes	EAEC	Enteroaggregative E. coli	2018	Incidence	Number	HTI	Haiti	Americas	<5 years	1250834	2424.38	-32049.4	33595.5
E. coli pathotypes	EAEC	Enteroaggregative E. coli	2018	Incidence	Number	HTI	Haiti	Americas	≥5 years	9639699	5527.83	-72776.5	81266.7
E. coli pathotypes	EAEC	Enteroaggregative E. coli	2018	Incidence	Number	HTI	Haiti	Americas	All ages	10890533	7952.21	-102140	113589
E. coli pathotypes	EAEC	Enteroaggregative E. coli	2018	Incidence	Number	HUN	Hungary	Europe	<5 years	465358	0	0	0
E. coli pathotypes	EAEC	Enteroaggregative E. coli	2018	Incidence	Number	HUN	Hungary	Europe	≥5 years	9311356	0	0	0
E. coli pathotypes	EAEC	Enteroaggregative E. coli	2018	Incidence	Number	HUN	Hungary	Europe	All ages	9776714	0	0	0
E. coli pathotypes	EAEC	Enteroaggregative E. coli	2018	Incidence	Number	IDN	Indonesia	South-East Asia	<5 years	23722568	135729	-1.51242e+06	1.74885e+06
E. coli pathotypes	EAEC	Enteroaggregative E. coli	2018	Incidence	Number	IDN	Indonesia	South-East Asia	≥5 years	244950556	338249	-4.24713e+06	4.72944e+06
E. coli pathotypes	EAEC	Enteroaggregative E. coli	2018	Incidence	Number	IDN	Indonesia	South-East Asia	All ages	268673124	473979	-5.74282e+06	6.46898e+06
E. coli pathotypes	EAEC	Enteroaggregative E. coli	2018	Incidence	Number	IND	India	South-East Asia	<5 years	121051147	283519	-2.88777e+06	3.53761e+06
E. coli pathotypes	EAEC	Enteroaggregative E. coli	2018	Incidence	Number	IND	India	South-East Asia	≥5 years	1246177433	3.72173e+06	-3.87832e+07	4.31436e+07
E. coli pathotypes	EAEC	Enteroaggregative E. coli	2018	Incidence	Number	IND	India	South-East Asia	All ages	1367228580	4.00525e+06	-4.18401e+07	4.60485e+07
E. coli pathotypes	EAEC	Enteroaggregative E. coli	2018	Incidence	Number	IRL	Ireland	Europe	<5 years	320832	0	0	0
E. coli pathotypes	EAEC	Enteroaggregative E. coli	2018	Incidence	Number	IRL	Ireland	Europe	≥5 years	4519855	0	0	0
E. coli pathotypes	EAEC	Enteroaggregative E. coli	2018	Incidence	Number	IRL	Ireland	Europe	All ages	4840687	0	0	0
E. coli pathotypes	EAEC	Enteroaggregative E. coli	2018	Incidence	Number	IRN	Iran	Eastern Mediterranean	<5 years	7626005	4942.68	-54910.6	66887.7
E. coli pathotypes	EAEC	Enteroaggregative E. coli	2018	Incidence	Number	IRN	Iran	Eastern Mediterranean	≥5 years	77988463	43777.4	-428666	587034
E. coli pathotypes	EAEC	Enteroaggregative E. coli	2018	Incidence	Number	IRN	Iran	Eastern Mediterranean	All ages	85614468	48720	-476548	653131
E. coli pathotypes	EAEC	Enteroaggregative E. coli	2018	Incidence	Number	IRQ	Iraq	Eastern Mediterranean	<5 years	5710823	15728.6	-140108	183632
E. coli pathotypes	EAEC	Enteroaggregative E. coli	2018	Incidence	Number	IRQ	Iraq	Eastern Mediterranean	≥5 years	34077780	43040.4	-383827	541823
E. coli pathotypes	EAEC	Enteroaggregative E. coli	2018	Incidence	Number	IRQ	Iraq	Eastern Mediterranean	All ages	39788603	58769.1	-533927	726416
E. coli pathotypes	EAEC	Enteroaggregative E. coli	2018	Incidence	Number	ISL	Iceland	Europe	<5 years	21292	0	0	0
E. coli pathotypes	EAEC	Enteroaggregative E. coli	2018	Incidence	Number	ISL	Iceland	Europe	≥5 years	327294	0	0	0
E. coli pathotypes	EAEC	Enteroaggregative E. coli	2018	Incidence	Number	ISL	Iceland	Europe	All ages	348586	0	0	0
E. coli pathotypes	EAEC	Enteroaggregative E. coli	2018	Incidence	Number	ISR	Israel	Europe	<5 years	860498	0	0	0
E. coli pathotypes	EAEC	Enteroaggregative E. coli	2018	Incidence	Number	ISR	Israel	Europe	≥5 years	7575081	0	0	0
E. coli pathotypes	EAEC	Enteroaggregative E. coli	2018	Incidence	Number	ISR	Israel	Europe	All ages	8435579	0	0	0
E. coli pathotypes	EAEC	Enteroaggregative E. coli	2018	Incidence	Number	ITA	Italy	Europe	<5 years	2428982	0	0	0
E. coli pathotypes	EAEC	Enteroaggregative E. coli	2018	Incidence	Number	ITA	Italy	Europe	≥5 years	57907045	0	0	0
E. coli pathotypes	EAEC	Enteroaggregative E. coli	2018	Incidence	Number	ITA	Italy	Europe	All ages	60336027	0	0	0
E. coli pathotypes	EAEC	Enteroaggregative E. coli	2018	Incidence	Number	JAM	Jamaica	Americas	<5 years	180941	129.024	-1721.16	1785.93
E. coli pathotypes	EAEC	Enteroaggregative E. coli	2018	Incidence	Number	JAM	Jamaica	Americas	≥5 years	2637365	1699.11	-19075	22605.6
E. coli pathotypes	EAEC	Enteroaggregative E. coli	2018	Incidence	Number	JAM	Jamaica	Americas	All ages	2818306	1828.13	-20813.8	24324.2
E. coli pathotypes	EAEC	Enteroaggregative E. coli	2018	Incidence	Number	JOR	Jordan	Eastern Mediterranean	<5 years	1194560	2755.81	-26536.6	32720.7
E. coli pathotypes	EAEC	Enteroaggregative E. coli	2018	Incidence	Number	JOR	Jordan	Eastern Mediterranean	≥5 years	9149055	8934.87	-86258.1	114736
E. coli pathotypes	EAEC	Enteroaggregative E. coli	2018	Incidence	Number	JOR	Jordan	Eastern Mediterranean	All ages	10343615	11690.7	-111648	145668
E. coli pathotypes	EAEC	Enteroaggregative E. coli	2018	Incidence	Number	JPN	Japan	Western Pacific	<5 years	4939548	0	0	0
E. coli pathotypes	EAEC	Enteroaggregative E. coli	2018	Incidence	Number	JPN	Japan	Western Pacific	≥5 years	122063322	0	0	0
E. coli pathotypes	EAEC	Enteroaggregative E. coli	2018	Incidence	Number	JPN	Japan	Western Pacific	All ages	127002870	0	0	0
E. coli pathotypes	EAEC	Enteroaggregative E. coli	2018	Incidence	Number	KAZ	Kazakhstan	Europe	<5 years	2003578	1170.21	-13371.9	15761.8
E. coli pathotypes	EAEC	Enteroaggregative E. coli	2018	Incidence	Number	KAZ	Kazakhstan	Europe	≥5 years	16793011	3712.83	-36319.8	46742.9
E. coli pathotypes	EAEC	Enteroaggregative E. coli	2018	Incidence	Number	KAZ	Kazakhstan	Europe	All ages	18796589	4883.04	-48944.1	62522.9
E. coli pathotypes	EAEC	Enteroaggregative E. coli	2018	Incidence	Number	KEN	Kenya	Africa	<5 years	6940442	40291.3	-416825	476086
E. coli pathotypes	EAEC	Enteroaggregative E. coli	2018	Incidence	Number	KEN	Kenya	Africa	≥5 years	42775864	307096	-2.97268e+06	3.55076e+06
E. coli pathotypes	EAEC	Enteroaggregative E. coli	2018	Incidence	Number	KEN	Kenya	Africa	All ages	49716306	347387	-3.40706e+06	3.98401e+06
E. coli pathotypes	EAEC	Enteroaggregative E. coli	2018	Incidence	Number	KGZ	Kyrgyzstan	Europe	<5 years	746955	685.504	-7012.81	8506.24
E. coli pathotypes	EAEC	Enteroaggregative E. coli	2018	Incidence	Number	KGZ	Kyrgyzstan	Europe	≥5 years	5530900	1387.26	-15034.8	17318.3
E. coli pathotypes	EAEC	Enteroaggregative E. coli	2018	Incidence	Number	KGZ	Kyrgyzstan	Europe	All ages	6277855	2072.76	-21087.4	25132.1
E. coli pathotypes	EAEC	Enteroaggregative E. coli	2018	Incidence	Number	KHM	Cambodia	Western Pacific	<5 years	1798499	3879.4	-55414.1	55903.3
E. coli pathotypes	EAEC	Enteroaggregative E. coli	2018	Incidence	Number	KHM	Cambodia	Western Pacific	≥5 years	14379041	10174.9	-153696	154659
E. coli pathotypes	EAEC	Enteroaggregative E. coli	2018	Incidence	Number	KHM	Cambodia	Western Pacific	All ages	16177540	14054.3	-216283	213042
E. coli pathotypes	EAEC	Enteroaggregative E. coli	2018	Incidence	Number	KIR	Kiribati	Western Pacific	<5 years	15779	46.8776	-547.587	627.123
E. coli pathotypes	EAEC	Enteroaggregative E. coli	2018	Incidence	Number	KIR	Kiribati	Western Pacific	≥5 years	105394	237.5	-2834.23	3409.93
E. coli pathotypes	EAEC	Enteroaggregative E. coli	2018	Incidence	Number	KIR	Kiribati	Western Pacific	All ages	121173	284.377	-3306.98	4019.45
E. coli pathotypes	EAEC	Enteroaggregative E. coli	2018	Incidence	Number	KNA	Saint Kitts and Nevis	Americas	<5 years	3111	0	0	0
E. coli pathotypes	EAEC	Enteroaggregative E. coli	2018	Incidence	Number	KNA	Saint Kitts and Nevis	Americas	≥5 years	43923	0	0	0
E. coli pathotypes	EAEC	Enteroaggregative E. coli	2018	Incidence	Number	KNA	Saint Kitts and Nevis	Americas	All ages	47034	0	0	0
E. coli pathotypes	EAEC	Enteroaggregative E. coli	2018	Incidence	Number	KOR	South Korea	Western Pacific	<5 years	2046356	0	0	0
E. coli pathotypes	EAEC	Enteroaggregative E. coli	2018	Incidence	Number	KOR	South Korea	Western Pacific	≥5 years	49525539	0	0	0
E. coli pathotypes	EAEC	Enteroaggregative E. coli	2018	Incidence	Number	KOR	South Korea	Western Pacific	All ages	51571895	0	0	0
E. coli pathotypes	EAEC	Enteroaggregative E. coli	2018	Incidence	Number	KWT	Kuwait	Eastern Mediterranean	<5 years	305557	0	0	0
E. coli pathotypes	EAEC	Enteroaggregative E. coli	2018	Incidence	Number	KWT	Kuwait	Eastern Mediterranean	≥5 years	3921237	0	0	0
E. coli pathotypes	EAEC	Enteroaggregative E. coli	2018	Incidence	Number	KWT	Kuwait	Eastern Mediterranean	All ages	4226794	0	0	0
E. coli pathotypes	EAEC	Enteroaggregative E. coli	2018	Incidence	Number	LAO	Laos	Western Pacific	<5 years	798049	2543.06	-29111.6	35279.3
E. coli pathotypes	EAEC	Enteroaggregative E. coli	2018	Incidence	Number	LAO	Laos	Western Pacific	≥5 years	6275152	5758.62	-66087.3	83614
E. coli pathotypes	EAEC	Enteroaggregative E. coli	2018	Incidence	Number	LAO	Laos	Western Pacific	All ages	7073201	8301.68	-93338.4	116758
E. coli pathotypes	EAEC	Enteroaggregative E. coli	2018	Incidence	Number	LBN	Lebanon	Eastern Mediterranean	<5 years	565243	1092.74	-13117.9	15182.1
E. coli pathotypes	EAEC	Enteroaggregative E. coli	2018	Incidence	Number	LBN	Lebanon	Eastern Mediterranean	≥5 years	5510143	5194.84	-57257	71539.4
E. coli pathotypes	EAEC	Enteroaggregative E. coli	2018	Incidence	Number	LBN	Lebanon	Eastern Mediterranean	All ages	6075386	6287.58	-70142.9	85584.4
E. coli pathotypes	EAEC	Enteroaggregative E. coli	2018	Incidence	Number	LBR	Liberia	Africa	<5 years	741684	4416.84	-44356.4	53354.7
E. coli pathotypes	EAEC	Enteroaggregative E. coli	2018	Incidence	Number	LBR	Liberia	Africa	≥5 years	4154526	28579.3	-316539	350513
E. coli pathotypes	EAEC	Enteroaggregative E. coli	2018	Incidence	Number	LBR	Liberia	Africa	All ages	4896210	32996.1	-362861	401982
E. coli pathotypes	EAEC	Enteroaggregative E. coli	2018	Incidence	Number	LBY	Libya	Eastern Mediterranean	<5 years	701327	1269.53	-12570.4	16064.3
E. coli pathotypes	EAEC	Enteroaggregative E. coli	2018	Incidence	Number	LBY	Libya	Eastern Mediterranean	≥5 years	6093996	7970.17	-70849.1	98690.5
E. coli pathotypes	EAEC	Enteroaggregative E. coli	2018	Incidence	Number	LBY	Libya	Eastern Mediterranean	All ages	6795323	9239.71	-82593.9	114779
E. coli pathotypes	EAEC	Enteroaggregative E. coli	2018	Incidence	Number	LCA	Saint Lucia	Americas	<5 years	10582	10.8885	-148.499	150.362
E. coli pathotypes	EAEC	Enteroaggregative E. coli	2018	Incidence	Number	LCA	Saint Lucia	Americas	≥5 years	166102	187.733	-2130.01	2522.81
E. coli pathotypes	EAEC	Enteroaggregative E. coli	2018	Incidence	Number	LCA	Saint Lucia	Americas	All ages	176684	198.621	-2271.97	2660.32
E. coli pathotypes	EAEC	Enteroaggregative E. coli	2018	Incidence	Number	LKA	Sri Lanka	South-East Asia	<5 years	1731284	4354.29	-45974.6	57463.7
E. coli pathotypes	EAEC	Enteroaggregative E. coli	2018	Incidence	Number	LKA	Sri Lanka	South-East Asia	≥5 years	20441852	25821.3	-258131	317522
E. coli pathotypes	EAEC	Enteroaggregative E. coli	2018	Incidence	Number	LKA	Sri Lanka	South-East Asia	All ages	22173136	30175.6	-302625	378365
E. coli pathotypes	EAEC	Enteroaggregative E. coli	2018	Incidence	Number	LSO	Lesotho	Africa	<5 years	284484	1098.96	-10340.3	12753.6
E. coli pathotypes	EAEC	Enteroaggregative E. coli	2018	Incidence	Number	LSO	Lesotho	Africa	≥5 years	1886005	12061.4	-113447	138187
E. coli pathotypes	EAEC	Enteroaggregative E. coli	2018	Incidence	Number	LSO	Lesotho	Africa	All ages	2170489	13160.4	-125292	150866
E. coli pathotypes	EAEC	Enteroaggregative E. coli	2018	Incidence	Number	LTU	Lithuania	Europe	<5 years	148810	0	0	0
E. coli pathotypes	EAEC	Enteroaggregative E. coli	2018	Incidence	Number	LTU	Lithuania	Europe	≥5 years	2661038	0	0	0
E. coli pathotypes	EAEC	Enteroaggregative E. coli	2018	Incidence	Number	LTU	Lithuania	Europe	All ages	2809848	0	0	0
E. coli pathotypes	EAEC	Enteroaggregative E. coli	2018	Incidence	Number	LUX	Luxembourg	Europe	<5 years	32253	0	0	0
E. coli pathotypes	EAEC	Enteroaggregative E. coli	2018	Incidence	Number	LUX	Luxembourg	Europe	≥5 years	569902	0	0	0
E. coli pathotypes	EAEC	Enteroaggregative E. coli	2018	Incidence	Number	LUX	Luxembourg	Europe	All ages	602155	0	0	0
E. coli pathotypes	EAEC	Enteroaggregative E. coli	2018	Incidence	Number	LVA	Latvia	Europe	<5 years	107726	0	0	0
E. coli pathotypes	EAEC	Enteroaggregative E. coli	2018	Incidence	Number	LVA	Latvia	Europe	≥5 years	1827024	0	0	0
E. coli pathotypes	EAEC	Enteroaggregative E. coli	2018	Incidence	Number	LVA	Latvia	Europe	All ages	1934750	0	0	0
E. coli pathotypes	EAEC	Enteroaggregative E. coli	2018	Incidence	Number	MAR	Morocco	Eastern Mediterranean	<5 years	3299298	9042.5	-85052.7	112583
E. coli pathotypes	EAEC	Enteroaggregative E. coli	2018	Incidence	Number	MAR	Morocco	Eastern Mediterranean	≥5 years	32352359	27147.9	-236802	323636
E. coli pathotypes	EAEC	Enteroaggregative E. coli	2018	Incidence	Number	MAR	Morocco	Eastern Mediterranean	All ages	35651657	36190.4	-309888	430744
E. coli pathotypes	EAEC	Enteroaggregative E. coli	2018	Incidence	Number	MCO	Monaco	Europe	<5 years	1730	0	0	0
E. coli pathotypes	EAEC	Enteroaggregative E. coli	2018	Incidence	Number	MCO	Monaco	Europe	≥5 years	36135	0	0	0
E. coli pathotypes	EAEC	Enteroaggregative E. coli	2018	Incidence	Number	MCO	Monaco	Europe	All ages	37865	0	0	0
E. coli pathotypes	EAEC	Enteroaggregative E. coli	2018	Incidence	Number	MDA	Moldova	Europe	<5 years	228758	453.121	-4907.8	5676.19
E. coli pathotypes	EAEC	Enteroaggregative E. coli	2018	Incidence	Number	MDA	Moldova	Europe	≥5 years	2943614	678.988	-6591.52	8397.13
E. coli pathotypes	EAEC	Enteroaggregative E. coli	2018	Incidence	Number	MDA	Moldova	Europe	All ages	3172372	1132.11	-11822.1	14348.9
E. coli pathotypes	EAEC	Enteroaggregative E. coli	2018	Incidence	Number	MDG	Madagascar	Africa	<5 years	4090427	23632.4	-232781	284666
E. coli pathotypes	EAEC	Enteroaggregative E. coli	2018	Incidence	Number	MDG	Madagascar	Africa	≥5 years	23046310	166065	-1.73443e+06	2.00302e+06
E. coli pathotypes	EAEC	Enteroaggregative E. coli	2018	Incidence	Number	MDG	Madagascar	Africa	All ages	27136737	189697	-1.95497e+06	2.28999e+06
E. coli pathotypes	EAEC	Enteroaggregative E. coli	2018	Incidence	Number	MDV	Maldives	South-East Asia	<5 years	35829	159.619	-1813.23	2157.14
E. coli pathotypes	EAEC	Enteroaggregative E. coli	2018	Incidence	Number	MDV	Maldives	South-East Asia	≥5 years	429905	558.592	-6874.18	7373.01
E. coli pathotypes	EAEC	Enteroaggregative E. coli	2018	Incidence	Number	MDV	Maldives	South-East Asia	All ages	465734	718.211	-8960.74	9549.9
E. coli pathotypes	EAEC	Enteroaggregative E. coli	2018	Incidence	Number	MEX	Mexico	Americas	<5 years	10884770	11063.5	-137397	134430
E. coli pathotypes	EAEC	Enteroaggregative E. coli	2018	Incidence	Number	MEX	Mexico	Americas	≥5 years	113093617	40492.7	-480200	489572
E. coli pathotypes	EAEC	Enteroaggregative E. coli	2018	Incidence	Number	MEX	Mexico	Americas	All ages	123978387	51556.1	-630853	614620
E. coli pathotypes	EAEC	Enteroaggregative E. coli	2018	Incidence	Number	MHL	Marshall Islands	Western Pacific	<5 years	5005	6.16607	-77.9675	88.1373
E. coli pathotypes	EAEC	Enteroaggregative E. coli	2018	Incidence	Number	MHL	Marshall Islands	Western Pacific	≥5 years	40913	32.7119	-373.58	445.182
E. coli pathotypes	EAEC	Enteroaggregative E. coli	2018	Incidence	Number	MHL	Marshall Islands	Western Pacific	All ages	45918	38.878	-450.603	522.569
E. coli pathotypes	EAEC	Enteroaggregative E. coli	2018	Incidence	Number	MKD	North Macedonia	Europe	<5 years	113099	84.4247	-954.738	1115.2
E. coli pathotypes	EAEC	Enteroaggregative E. coli	2018	Incidence	Number	MKD	North Macedonia	Europe	≥5 years	1817267	75.4202	-765.018	956.239
E. coli pathotypes	EAEC	Enteroaggregative E. coli	2018	Incidence	Number	MKD	North Macedonia	Europe	All ages	1930366	159.845	-1737.24	2091.42
E. coli pathotypes	EAEC	Enteroaggregative E. coli	2018	Incidence	Number	MLI	Mali	Africa	<5 years	3760913	15751.2	-171832	189797
E. coli pathotypes	EAEC	Enteroaggregative E. coli	2018	Incidence	Number	MLI	Mali	Africa	≥5 years	16366118	104744	-1.24498e+06	1.37196e+06
E. coli pathotypes	EAEC	Enteroaggregative E. coli	2018	Incidence	Number	MLI	Mali	Africa	All ages	20127031	120495	-1.41988e+06	1.55216e+06
E. coli pathotypes	EAEC	Enteroaggregative E. coli	2018	Incidence	Number	MLT	Malta	Europe	<5 years	22967	0	0	0
E. coli pathotypes	EAEC	Enteroaggregative E. coli	2018	Incidence	Number	MLT	Malta	Europe	≥5 years	452643	0	0	0
E. coli pathotypes	EAEC	Enteroaggregative E. coli	2018	Incidence	Number	MLT	Malta	Europe	All ages	475610	0	0	0
E. coli pathotypes	EAEC	Enteroaggregative E. coli	2018	Incidence	Number	MMR	Myanmar	South-East Asia	<5 years	4510423	23146	-219534	290699
E. coli pathotypes	EAEC	Enteroaggregative E. coli	2018	Incidence	Number	MMR	Myanmar	South-East Asia	≥5 years	47577944	46087.4	-464495	570839
E. coli pathotypes	EAEC	Enteroaggregative E. coli	2018	Incidence	Number	MMR	Myanmar	South-East Asia	All ages	52088367	69233.4	-677751	858186
E. coli pathotypes	EAEC	Enteroaggregative E. coli	2018	Incidence	Number	MNE	Montenegro	Europe	<5 years	37811	19.3207	-223.223	252.877
E. coli pathotypes	EAEC	Enteroaggregative E. coli	2018	Incidence	Number	MNE	Montenegro	Europe	≥5 years	580241	19.5256	-197.488	248.981
E. coli pathotypes	EAEC	Enteroaggregative E. coli	2018	Incidence	Number	MNE	Montenegro	Europe	All ages	618052	38.8463	-429.676	520.516
E. coli pathotypes	EAEC	Enteroaggregative E. coli	2018	Incidence	Number	MNG	Mongolia	Western Pacific	<5 years	392999	134.188	-1602.27	1863.92
E. coli pathotypes	EAEC	Enteroaggregative E. coli	2018	Incidence	Number	MNG	Mongolia	Western Pacific	≥5 years	2742844	114.828	-1343.29	1684.01
E. coli pathotypes	EAEC	Enteroaggregative E. coli	2018	Incidence	Number	MNG	Mongolia	Western Pacific	All ages	3135843	249.016	-2877.65	3525.22
E. coli pathotypes	EAEC	Enteroaggregative E. coli	2018	Incidence	Number	MOZ	Mozambique	Africa	<5 years	5005572	12001.7	-123143	148573
E. coli pathotypes	EAEC	Enteroaggregative E. coli	2018	Incidence	Number	MOZ	Mozambique	Africa	≥5 years	23586599	103330	-1.07868e+06	1.33849e+06
E. coli pathotypes	EAEC	Enteroaggregative E. coli	2018	Incidence	Number	MOZ	Mozambique	Africa	All ages	28592171	115332	-1.22337e+06	1.49919e+06
E. coli pathotypes	EAEC	Enteroaggregative E. coli	2018	Incidence	Number	MRT	Mauritania	Africa	<5 years	717447	3972.61	-37161.7	47120.6
E. coli pathotypes	EAEC	Enteroaggregative E. coli	2018	Incidence	Number	MRT	Mauritania	Africa	≥5 years	3555933	21565.1	-205476	254350
E. coli pathotypes	EAEC	Enteroaggregative E. coli	2018	Incidence	Number	MRT	Mauritania	Africa	All ages	4273380	25537.7	-242278	299690
E. coli pathotypes	EAEC	Enteroaggregative E. coli	2018	Incidence	Number	MUS	Mauritius	Africa	<5 years	64807	313.492	-3455.39	3539.34
E. coli pathotypes	EAEC	Enteroaggregative E. coli	2018	Incidence	Number	MUS	Mauritius	Africa	≥5 years	1225119	1620.32	-16786.9	19482.8
E. coli pathotypes	EAEC	Enteroaggregative E. coli	2018	Incidence	Number	MUS	Mauritius	Africa	All ages	1289926	1933.81	-20657.5	22783.8
E. coli pathotypes	EAEC	Enteroaggregative E. coli	2018	Incidence	Number	MWI	Malawi	Africa	<5 years	2884434	11736.3	-125741	149466
E. coli pathotypes	EAEC	Enteroaggregative E. coli	2018	Incidence	Number	MWI	Malawi	Africa	≥5 years	15398106	82609.9	-904952	1.04013e+06
E. coli pathotypes	EAEC	Enteroaggregative E. coli	2018	Incidence	Number	MWI	Malawi	Africa	All ages	18282540	94346.2	-1.01059e+06	1.18002e+06
E. coli pathotypes	EAEC	Enteroaggregative E. coli	2018	Incidence	Number	MYS	Malaysia	Western Pacific	<5 years	2703541	5233.12	-72696.9	76509.7
E. coli pathotypes	EAEC	Enteroaggregative E. coli	2018	Incidence	Number	MYS	Malaysia	Western Pacific	≥5 years	29934154	33163.9	-387721	451094
E. coli pathotypes	EAEC	Enteroaggregative E. coli	2018	Incidence	Number	MYS	Malaysia	Western Pacific	All ages	32637695	38397	-440034	529169
E. coli pathotypes	EAEC	Enteroaggregative E. coli	2018	Incidence	Number	NAM	Namibia	Africa	<5 years	358737	1176.02	-12656.6	13164.1
E. coli pathotypes	EAEC	Enteroaggregative E. coli	2018	Incidence	Number	NAM	Namibia	Africa	≥5 years	2182643	13402.4	-145468	151624
E. coli pathotypes	EAEC	Enteroaggregative E. coli	2018	Incidence	Number	NAM	Namibia	Africa	All ages	2541380	14578.4	-158749	163705
E. coli pathotypes	EAEC	Enteroaggregative E. coli	2018	Incidence	Number	NER	Niger	Africa	<5 years	4194604	29913.1	-305321	355523
E. coli pathotypes	EAEC	Enteroaggregative E. coli	2018	Incidence	Number	NER	Niger	Africa	≥5 years	17613617	88693	-978814	1.09391e+06
E. coli pathotypes	EAEC	Enteroaggregative E. coli	2018	Incidence	Number	NER	Niger	Africa	All ages	21808221	118606	-1.27877e+06	1.42406e+06
E. coli pathotypes	EAEC	Enteroaggregative E. coli	2018	Incidence	Number	NGA	Nigeria	Africa	<5 years	33401445	177639	-1.91896e+06	2.33829e+06
E. coli pathotypes	EAEC	Enteroaggregative E. coli	2018	Incidence	Number	NGA	Nigeria	Africa	≥5 years	169245613	416257	-4.69285e+06	5.94129e+06
E. coli pathotypes	EAEC	Enteroaggregative E. coli	2018	Incidence	Number	NGA	Nigeria	Africa	All ages	202647058	593896	-6.67127e+06	8.22012e+06
E. coli pathotypes	EAEC	Enteroaggregative E. coli	2018	Incidence	Number	NIC	Nicaragua	Americas	<5 years	673047	747.896	-10402.3	11968.7
E. coli pathotypes	EAEC	Enteroaggregative E. coli	2018	Incidence	Number	NIC	Nicaragua	Americas	≥5 years	5685002	3474.05	-45328.9	51800.2
E. coli pathotypes	EAEC	Enteroaggregative E. coli	2018	Incidence	Number	NIC	Nicaragua	Americas	All ages	6358049	4221.95	-55211.3	63336.9
E. coli pathotypes	EAEC	Enteroaggregative E. coli	2018	Incidence	Number	NIU	Niue	Western Pacific	<5 years	130	0	0	0
E. coli pathotypes	EAEC	Enteroaggregative E. coli	2018	Incidence	Number	NIU	Niue	Western Pacific	≥5 years	1649	0	0	0
E. coli pathotypes	EAEC	Enteroaggregative E. coli	2018	Incidence	Number	NIU	Niue	Western Pacific	All ages	1779	0	0	0
E. coli pathotypes	EAEC	Enteroaggregative E. coli	2018	Incidence	Number	NLD	Netherlands	Europe	<5 years	881790	0	0	0
E. coli pathotypes	EAEC	Enteroaggregative E. coli	2018	Incidence	Number	NLD	Netherlands	Europe	≥5 years	16487437	0	0	0
E. coli pathotypes	EAEC	Enteroaggregative E. coli	2018	Incidence	Number	NLD	Netherlands	Europe	All ages	17369227	0	0	0
E. coli pathotypes	EAEC	Enteroaggregative E. coli	2018	Incidence	Number	NOR	Norway	Europe	<5 years	299568	0	0	0
E. coli pathotypes	EAEC	Enteroaggregative E. coli	2018	Incidence	Number	NOR	Norway	Europe	≥5 years	4995890	0	0	0
E. coli pathotypes	EAEC	Enteroaggregative E. coli	2018	Incidence	Number	NOR	Norway	Europe	All ages	5295458	0	0	0
E. coli pathotypes	EAEC	Enteroaggregative E. coli	2018	Incidence	Number	NPL	Nepal	South-East Asia	<5 years	2923535	7279.21	-86877.3	87423
E. coli pathotypes	EAEC	Enteroaggregative E. coli	2018	Incidence	Number	NPL	Nepal	South-East Asia	≥5 years	25106438	50962.9	-629282	644176
E. coli pathotypes	EAEC	Enteroaggregative E. coli	2018	Incidence	Number	NPL	Nepal	South-East Asia	All ages	28029973	58242.1	-716038	738532
E. coli pathotypes	EAEC	Enteroaggregative E. coli	2018	Incidence	Number	NRU	Nauru	Western Pacific	<5 years	1552	0	0	0
E. coli pathotypes	EAEC	Enteroaggregative E. coli	2018	Incidence	Number	NRU	Nauru	Western Pacific	≥5 years	9855	0	0	0
E. coli pathotypes	EAEC	Enteroaggregative E. coli	2018	Incidence	Number	NRU	Nauru	Western Pacific	All ages	11407	0	0	0
E. coli pathotypes	EAEC	Enteroaggregative E. coli	2018	Incidence	Number	NZL	New Zealand	Western Pacific	<5 years	305272	0	0	0
E. coli pathotypes	EAEC	Enteroaggregative E. coli	2018	Incidence	Number	NZL	New Zealand	Western Pacific	≥5 years	4554126	0	0	0
E. coli pathotypes	EAEC	Enteroaggregative E. coli	2018	Incidence	Number	NZL	New Zealand	Western Pacific	All ages	4859398	0	0	0
E. coli pathotypes	EAEC	Enteroaggregative E. coli	2018	Incidence	Number	OMN	Oman	Eastern Mediterranean	<5 years	425513	0	0	0
E. coli pathotypes	EAEC	Enteroaggregative E. coli	2018	Incidence	Number	OMN	Oman	Eastern Mediterranean	≥5 years	4158963	0	0	0
E. coli pathotypes	EAEC	Enteroaggregative E. coli	2018	Incidence	Number	OMN	Oman	Eastern Mediterranean	All ages	4584476	0	0	0
E. coli pathotypes	EAEC	Enteroaggregative E. coli	2018	Incidence	Number	PAK	Pakistan	Eastern Mediterranean	<5 years	30758854	242055	-2.30689e+06	2.93209e+06
E. coli pathotypes	EAEC	Enteroaggregative E. coli	2018	Incidence	Number	PAK	Pakistan	Eastern Mediterranean	≥5 years	194272958	877636	-7.89938e+06	1.0804e+07
E. coli pathotypes	EAEC	Enteroaggregative E. coli	2018	Incidence	Number	PAK	Pakistan	Eastern Mediterranean	All ages	225031812	1.11969e+06	-1.00117e+07	1.39467e+07
E. coli pathotypes	EAEC	Enteroaggregative E. coli	2018	Incidence	Number	PAN	Panama	Americas	<5 years	387830	0	0	0
E. coli pathotypes	EAEC	Enteroaggregative E. coli	2018	Incidence	Number	PAN	Panama	Americas	≥5 years	3745718	0	0	0
E. coli pathotypes	EAEC	Enteroaggregative E. coli	2018	Incidence	Number	PAN	Panama	Americas	All ages	4133548	0	0	0
E. coli pathotypes	EAEC	Enteroaggregative E. coli	2018	Incidence	Number	PER	Peru	Americas	<5 years	2711270	6716.59	-81841.2	84968.6
E. coli pathotypes	EAEC	Enteroaggregative E. coli	2018	Incidence	Number	PER	Peru	Americas	≥5 years	28845218	28825.4	-334869	377397
E. coli pathotypes	EAEC	Enteroaggregative E. coli	2018	Incidence	Number	PER	Peru	Americas	All ages	31556488	35542	-415471	460444
E. coli pathotypes	EAEC	Enteroaggregative E. coli	2018	Incidence	Number	PHL	Philippines	Western Pacific	<5 years	11577465	33261.2	-433269	461602
E. coli pathotypes	EAEC	Enteroaggregative E. coli	2018	Incidence	Number	PHL	Philippines	Western Pacific	≥5 years	97221695	70147.9	-799259	1.032e+06
E. coli pathotypes	EAEC	Enteroaggregative E. coli	2018	Incidence	Number	PHL	Philippines	Western Pacific	All ages	108799160	103409	-1.24412e+06	1.46586e+06
E. coli pathotypes	EAEC	Enteroaggregative E. coli	2018	Incidence	Number	PLW	Palau	Western Pacific	<5 years	1126	2.18068	-28.4116	31.1965
E. coli pathotypes	EAEC	Enteroaggregative E. coli	2018	Incidence	Number	PLW	Palau	Western Pacific	≥5 years	16695	16.9657	-200.627	225.95
E. coli pathotypes	EAEC	Enteroaggregative E. coli	2018	Incidence	Number	PLW	Palau	Western Pacific	All ages	17821	19.1464	-232.283	259.73
E. coli pathotypes	EAEC	Enteroaggregative E. coli	2018	Incidence	Number	PNG	Papua New Guinea	Western Pacific	<5 years	1179406	4896.52	-60316	69611.3
E. coli pathotypes	EAEC	Enteroaggregative E. coli	2018	Incidence	Number	PNG	Papua New Guinea	Western Pacific	≥5 years	8107430	10286	-118634	146401
E. coli pathotypes	EAEC	Enteroaggregative E. coli	2018	Incidence	Number	PNG	Papua New Guinea	Western Pacific	All ages	9286836	15182.6	-171649	217413
E. coli pathotypes	EAEC	Enteroaggregative E. coli	2018	Incidence	Number	POL	Poland	Europe	<5 years	1909058	0	0	0
E. coli pathotypes	EAEC	Enteroaggregative E. coli	2018	Incidence	Number	POL	Poland	Europe	≥5 years	36340264	0	0	0
E. coli pathotypes	EAEC	Enteroaggregative E. coli	2018	Incidence	Number	POL	Poland	Europe	All ages	38249322	0	0	0
E. coli pathotypes	EAEC	Enteroaggregative E. coli	2018	Incidence	Number	PRK	North Korea	South-East Asia	<5 years	1684175	5897.91	-60643.1	74637
E. coli pathotypes	EAEC	Enteroaggregative E. coli	2018	Incidence	Number	PRK	North Korea	South-East Asia	≥5 years	24192008	40412.5	-395823	482448
E. coli pathotypes	EAEC	Enteroaggregative E. coli	2018	Incidence	Number	PRK	North Korea	South-East Asia	All ages	25876183	46310.4	-452836	554278
E. coli pathotypes	EAEC	Enteroaggregative E. coli	2018	Incidence	Number	PRT	Portugal	Europe	<5 years	423921	0	0	0
E. coli pathotypes	EAEC	Enteroaggregative E. coli	2018	Incidence	Number	PRT	Portugal	Europe	≥5 years	9902806	0	0	0
E. coli pathotypes	EAEC	Enteroaggregative E. coli	2018	Incidence	Number	PRT	Portugal	Europe	All ages	10326727	0	0	0
E. coli pathotypes	EAEC	Enteroaggregative E. coli	2018	Incidence	Number	PRY	Paraguay	Americas	<5 years	674542	713.999	-8823.6	8862.38
E. coli pathotypes	EAEC	Enteroaggregative E. coli	2018	Incidence	Number	PRY	Paraguay	Americas	≥5 years	5708622	2393.17	-28369.8	28824.9
E. coli pathotypes	EAEC	Enteroaggregative E. coli	2018	Incidence	Number	PRY	Paraguay	Americas	All ages	6383164	3107.16	-36214.7	37461
E. coli pathotypes	EAEC	Enteroaggregative E. coli	2018	Incidence	Number	QAT	Qatar	Eastern Mediterranean	<5 years	143700	0	0	0
E. coli pathotypes	EAEC	Enteroaggregative E. coli	2018	Incidence	Number	QAT	Qatar	Eastern Mediterranean	≥5 years	2598726	0	0	0
E. coli pathotypes	EAEC	Enteroaggregative E. coli	2018	Incidence	Number	QAT	Qatar	Eastern Mediterranean	All ages	2742426	0	0	0
E. coli pathotypes	EAEC	Enteroaggregative E. coli	2018	Incidence	Number	ROU	Romania	Europe	<5 years	1002337	0	0	0
E. coli pathotypes	EAEC	Enteroaggregative E. coli	2018	Incidence	Number	ROU	Romania	Europe	≥5 years	18643365	0	0	0
E. coli pathotypes	EAEC	Enteroaggregative E. coli	2018	Incidence	Number	ROU	Romania	Europe	All ages	19645702	0	0	0
E. coli pathotypes	EAEC	Enteroaggregative E. coli	2018	Incidence	Number	RUS	Russia	Europe	<5 years	9355062	11345.1	-131498	157097
E. coli pathotypes	EAEC	Enteroaggregative E. coli	2018	Incidence	Number	RUS	Russia	Europe	≥5 years	136993720	41049.9	-395203	514728
E. coli pathotypes	EAEC	Enteroaggregative E. coli	2018	Incidence	Number	RUS	Russia	Europe	All ages	146348782	52395	-537467	678394
E. coli pathotypes	EAEC	Enteroaggregative E. coli	2018	Incidence	Number	RWA	Rwanda	Africa	<5 years	1777042	5462.31	-58344.2	66138.2
E. coli pathotypes	EAEC	Enteroaggregative E. coli	2018	Incidence	Number	RWA	Rwanda	Africa	≥5 years	10567362	48229.3	-504295	571382
E. coli pathotypes	EAEC	Enteroaggregative E. coli	2018	Incidence	Number	RWA	Rwanda	Africa	All ages	12344404	53691.6	-579610	638513
E. coli pathotypes	EAEC	Enteroaggregative E. coli	2018	Incidence	Number	SAU	Saudi Arabia	Eastern Mediterranean	<5 years	2856549	0	0	0
E. coli pathotypes	EAEC	Enteroaggregative E. coli	2018	Incidence	Number	SAU	Saudi Arabia	Eastern Mediterranean	≥5 years	27737094	0	0	0
E. coli pathotypes	EAEC	Enteroaggregative E. coli	2018	Incidence	Number	SAU	Saudi Arabia	Eastern Mediterranean	All ages	30593643	0	0	0
E. coli pathotypes	EAEC	Enteroaggregative E. coli	2018	Incidence	Number	SDN	Sudan	Eastern Mediterranean	<5 years	6792264	45774	-482109	584384
E. coli pathotypes	EAEC	Enteroaggregative E. coli	2018	Incidence	Number	SDN	Sudan	Eastern Mediterranean	≥5 years	36746874	89884.2	-1.00457e+06	1.14484e+06
E. coli pathotypes	EAEC	Enteroaggregative E. coli	2018	Incidence	Number	SDN	Sudan	Eastern Mediterranean	All ages	43539138	135658	-1.45315e+06	1.69274e+06
E. coli pathotypes	EAEC	Enteroaggregative E. coli	2018	Incidence	Number	SEAR	South-East Asian Region	South-East Asia	<5 years	175135016	494613	-4.94708e+06	5.83301e+06
E. coli pathotypes	EAEC	Enteroaggregative E. coli	2018	Incidence	Number	SEAR	South-East Asian Region	South-East Asia	≥5 years	1825553481	4.69496e+06	-4.76601e+07	5.3811e+07
E. coli pathotypes	EAEC	Enteroaggregative E. coli	2018	Incidence	Number	SEAR	South-East Asian Region	South-East Asia	All ages	2000688497	5.18957e+06	-5.32487e+07	5.87374e+07
E. coli pathotypes	EAEC	Enteroaggregative E. coli	2018	Incidence	Number	SEN	Senegal	Africa	<5 years	2384637	11001.2	-114122	133407
E. coli pathotypes	EAEC	Enteroaggregative E. coli	2018	Incidence	Number	SEN	Senegal	Africa	≥5 years	13310356	64857.5	-642032	811633
E. coli pathotypes	EAEC	Enteroaggregative E. coli	2018	Incidence	Number	SEN	Senegal	Africa	All ages	15694993	75858.8	-755403	948031
E. coli pathotypes	EAEC	Enteroaggregative E. coli	2018	Incidence	Number	SGP	Singapore	Western Pacific	<5 years	236441	0	0	0
E. coli pathotypes	EAEC	Enteroaggregative E. coli	2018	Incidence	Number	SGP	Singapore	Western Pacific	≥5 years	5374945	0	0	0
E. coli pathotypes	EAEC	Enteroaggregative E. coli	2018	Incidence	Number	SGP	Singapore	Western Pacific	All ages	5611386	0	0	0
E. coli pathotypes	EAEC	Enteroaggregative E. coli	2018	Incidence	Number	SLB	Solomon Islands	Western Pacific	<5 years	101322	141.732	-1777.36	2002.4
E. coli pathotypes	EAEC	Enteroaggregative E. coli	2018	Incidence	Number	SLB	Solomon Islands	Western Pacific	≥5 years	596059	708.363	-8002.05	10102.9
E. coli pathotypes	EAEC	Enteroaggregative E. coli	2018	Incidence	Number	SLB	Solomon Islands	Western Pacific	All ages	697381	850.096	-9639.64	12071.5
E. coli pathotypes	EAEC	Enteroaggregative E. coli	2018	Incidence	Number	SLE	Sierra Leone	Africa	<5 years	1098986	4605.28	-49845	56529.5
E. coli pathotypes	EAEC	Enteroaggregative E. coli	2018	Incidence	Number	SLE	Sierra Leone	Africa	≥5 years	6367564	37788.5	-410413	456382
E. coli pathotypes	EAEC	Enteroaggregative E. coli	2018	Incidence	Number	SLE	Sierra Leone	Africa	All ages	7466550	42393.8	-468698	516091
E. coli pathotypes	EAEC	Enteroaggregative E. coli	2018	Incidence	Number	SLV	El Salvador	Americas	<5 years	548633	911.084	-11386.4	11287.3
E. coli pathotypes	EAEC	Enteroaggregative E. coli	2018	Incidence	Number	SLV	El Salvador	Americas	≥5 years	5669506	4341.26	-52281.1	53178.1
E. coli pathotypes	EAEC	Enteroaggregative E. coli	2018	Incidence	Number	SLV	El Salvador	Americas	All ages	6218139	5252.34	-62723.7	63571.9
E. coli pathotypes	EAEC	Enteroaggregative E. coli	2018	Incidence	Number	SMR	San Marino	Europe	<5 years	1453	0	0	0
E. coli pathotypes	EAEC	Enteroaggregative E. coli	2018	Incidence	Number	SMR	San Marino	Europe	≥5 years	33012	0	0	0
E. coli pathotypes	EAEC	Enteroaggregative E. coli	2018	Incidence	Number	SMR	San Marino	Europe	All ages	34465	0	0	0
E. coli pathotypes	EAEC	Enteroaggregative E. coli	2018	Incidence	Number	SOM	Somalia	Eastern Mediterranean	<5 years	2935856	8371.97	-87647	115702
E. coli pathotypes	EAEC	Enteroaggregative E. coli	2018	Incidence	Number	SOM	Somalia	Eastern Mediterranean	≥5 years	12239083	33260	-345124	487848
E. coli pathotypes	EAEC	Enteroaggregative E. coli	2018	Incidence	Number	SOM	Somalia	Eastern Mediterranean	All ages	15174939	41632	-415396	615554
E. coli pathotypes	EAEC	Enteroaggregative E. coli	2018	Incidence	Number	SRB	Serbia	Europe	<5 years	327027	209.717	-2381.81	2735.38
E. coli pathotypes	EAEC	Enteroaggregative E. coli	2018	Incidence	Number	SRB	Serbia	Europe	≥5 years	6719829	385.297	-4063.4	5070.49
E. coli pathotypes	EAEC	Enteroaggregative E. coli	2018	Incidence	Number	SRB	Serbia	Europe	All ages	7046856	595.014	-6438.05	8157.98
E. coli pathotypes	EAEC	Enteroaggregative E. coli	2018	Incidence	Number	SSD	South Sudan	Africa	<5 years	1512054	8507.46	-89007.3	106673
E. coli pathotypes	EAEC	Enteroaggregative E. coli	2018	Incidence	Number	SSD	South Sudan	Africa	≥5 years	8447966	49762.2	-555862	612372
E. coli pathotypes	EAEC	Enteroaggregative E. coli	2018	Incidence	Number	SSD	South Sudan	Africa	All ages	9960020	58269.7	-645549	719641
E. coli pathotypes	EAEC	Enteroaggregative E. coli	2018	Incidence	Number	STP	Sao Tome and Principe	Africa	<5 years	30443	43.0717	-453.092	527.43
E. coli pathotypes	EAEC	Enteroaggregative E. coli	2018	Incidence	Number	STP	Sao Tome and Principe	Africa	≥5 years	178146	465.629	-4534.83	5775.32
E. coli pathotypes	EAEC	Enteroaggregative E. coli	2018	Incidence	Number	STP	Sao Tome and Principe	Africa	All ages	208589	508.7	-4952.07	6253.65
E. coli pathotypes	EAEC	Enteroaggregative E. coli	2018	Incidence	Number	SUR	Suriname	Americas	<5 years	55090	42.5348	-545.099	590.566
E. coli pathotypes	EAEC	Enteroaggregative E. coli	2018	Incidence	Number	SUR	Suriname	Americas	≥5 years	541540	396.407	-4395.5	5295.16
E. coli pathotypes	EAEC	Enteroaggregative E. coli	2018	Incidence	Number	SUR	Suriname	Americas	All ages	596630	438.941	-4842.61	5888.63
E. coli pathotypes	EAEC	Enteroaggregative E. coli	2018	Incidence	Number	SVK	Slovakia	Europe	<5 years	287952	0	0	0
E. coli pathotypes	EAEC	Enteroaggregative E. coli	2018	Incidence	Number	SVK	Slovakia	Europe	≥5 years	5151647	0	0	0
E. coli pathotypes	EAEC	Enteroaggregative E. coli	2018	Incidence	Number	SVK	Slovakia	Europe	All ages	5439599	0	0	0
E. coli pathotypes	EAEC	Enteroaggregative E. coli	2018	Incidence	Number	SVN	Slovenia	Europe	<5 years	103508	0	0	0
E. coli pathotypes	EAEC	Enteroaggregative E. coli	2018	Incidence	Number	SVN	Slovenia	Europe	≥5 years	1959313	0	0	0
E. coli pathotypes	EAEC	Enteroaggregative E. coli	2018	Incidence	Number	SVN	Slovenia	Europe	All ages	2062821	0	0	0
E. coli pathotypes	EAEC	Enteroaggregative E. coli	2018	Incidence	Number	SWE	Sweden	Europe	<5 years	602050	0	0	0
E. coli pathotypes	EAEC	Enteroaggregative E. coli	2018	Incidence	Number	SWE	Sweden	Europe	≥5 years	9518385	0	0	0
E. coli pathotypes	EAEC	Enteroaggregative E. coli	2018	Incidence	Number	SWE	Sweden	Europe	All ages	10120435	0	0	0
E. coli pathotypes	EAEC	Enteroaggregative E. coli	2018	Incidence	Number	SWZ	Eswatini	Africa	<5 years	143975	562.869	-5275.19	6590.55
E. coli pathotypes	EAEC	Enteroaggregative E. coli	2018	Incidence	Number	SWZ	Eswatini	Africa	≥5 years	1019535	7129.43	-68349.8	83701.8
E. coli pathotypes	EAEC	Enteroaggregative E. coli	2018	Incidence	Number	SWZ	Eswatini	Africa	All ages	1163510	7692.3	-73743.4	89792.1
E. coli pathotypes	EAEC	Enteroaggregative E. coli	2018	Incidence	Number	SYC	Seychelles	Africa	<5 years	8424	21.6103	-236.58	253.283
E. coli pathotypes	EAEC	Enteroaggregative E. coli	2018	Incidence	Number	SYC	Seychelles	Africa	≥5 years	105313	142.649	-1499.27	1645.16
E. coli pathotypes	EAEC	Enteroaggregative E. coli	2018	Incidence	Number	SYC	Seychelles	Africa	All ages	113737	164.259	-1753.28	1884.56
E. coli pathotypes	EAEC	Enteroaggregative E. coli	2018	Incidence	Number	SYR	Syria	Eastern Mediterranean	<5 years	2034530	2879.92	-31677.2	42421.7
E. coli pathotypes	EAEC	Enteroaggregative E. coli	2018	Incidence	Number	SYR	Syria	Eastern Mediterranean	≥5 years	17164998	17459	-175541	274622
E. coli pathotypes	EAEC	Enteroaggregative E. coli	2018	Incidence	Number	SYR	Syria	Eastern Mediterranean	All ages	19199528	20338.9	-209008	316119
E. coli pathotypes	EAEC	Enteroaggregative E. coli	2018	Incidence	Number	TCD	Chad	Africa	<5 years	3070258	21894.8	-221949	270382
E. coli pathotypes	EAEC	Enteroaggregative E. coli	2018	Incidence	Number	TCD	Chad	Africa	≥5 years	12808115	55765	-650327	714596
E. coli pathotypes	EAEC	Enteroaggregative E. coli	2018	Incidence	Number	TCD	Chad	Africa	All ages	15878373	77659.7	-868241	985601
E. coli pathotypes	EAEC	Enteroaggregative E. coli	2018	Incidence	Number	TGO	Togo	Africa	<5 years	1249788	7511.86	-77842.1	90809.9
E. coli pathotypes	EAEC	Enteroaggregative E. coli	2018	Incidence	Number	TGO	Togo	Africa	≥5 years	6907510	35879.3	-407826	435178
E. coli pathotypes	EAEC	Enteroaggregative E. coli	2018	Incidence	Number	TGO	Togo	Africa	All ages	8157298	43391.2	-482654	530927
E. coli pathotypes	EAEC	Enteroaggregative E. coli	2018	Incidence	Number	THA	Thailand	South-East Asia	<5 years	3701764	10106.5	-147840	143678
E. coli pathotypes	EAEC	Enteroaggregative E. coli	2018	Incidence	Number	THA	Thailand	South-East Asia	≥5 years	67589150	103304	-1.55288e+06	1.48296e+06
E. coli pathotypes	EAEC	Enteroaggregative E. coli	2018	Incidence	Number	THA	Thailand	South-East Asia	All ages	71290914	113410	-1.70045e+06	1.6229e+06
E. coli pathotypes	EAEC	Enteroaggregative E. coli	2018	Incidence	Number	TJK	Tajikistan	Europe	<5 years	1310209	3380.97	-34649.8	40177.3
E. coli pathotypes	EAEC	Enteroaggregative E. coli	2018	Incidence	Number	TJK	Tajikistan	Europe	≥5 years	7885882	7593.28	-75992	91074.1
E. coli pathotypes	EAEC	Enteroaggregative E. coli	2018	Incidence	Number	TJK	Tajikistan	Europe	All ages	9196091	10974.2	-110637	130043
E. coli pathotypes	EAEC	Enteroaggregative E. coli	2018	Incidence	Number	TKM	Turkmenistan	Europe	<5 years	802249	523.556	-5975.66	6905.93
E. coli pathotypes	EAEC	Enteroaggregative E. coli	2018	Incidence	Number	TKM	Turkmenistan	Europe	≥5 years	5778860	1283.24	-12113.5	15881.9
E. coli pathotypes	EAEC	Enteroaggregative E. coli	2018	Incidence	Number	TKM	Turkmenistan	Europe	All ages	6581109	1806.79	-17462.6	22978
E. coli pathotypes	EAEC	Enteroaggregative E. coli	2018	Incidence	Number	TLS	Timor-Leste	South-East Asia	<5 years	158939	818.699	-7908.08	9992
E. coli pathotypes	EAEC	Enteroaggregative E. coli	2018	Incidence	Number	TLS	Timor-Leste	South-East Asia	≥5 years	1104664	2012.63	-20224.3	24385.7
E. coli pathotypes	EAEC	Enteroaggregative E. coli	2018	Incidence	Number	TLS	Timor-Leste	South-East Asia	All ages	1263603	2831.33	-28168.8	34386.1
E. coli pathotypes	EAEC	Enteroaggregative E. coli	2018	Incidence	Number	TON	Tonga	Western Pacific	<5 years	13092	14.0957	-193.145	207.241
E. coli pathotypes	EAEC	Enteroaggregative E. coli	2018	Incidence	Number	TON	Tonga	Western Pacific	≥5 years	92398	101.369	-1125.55	1297.54
E. coli pathotypes	EAEC	Enteroaggregative E. coli	2018	Incidence	Number	TON	Tonga	Western Pacific	All ages	105490	115.465	-1329.94	1501.35
E. coli pathotypes	EAEC	Enteroaggregative E. coli	2018	Incidence	Number	TTO	Trinidad and Tobago	Americas	<5 years	91420	0	0	0
E. coli pathotypes	EAEC	Enteroaggregative E. coli	2018	Incidence	Number	TTO	Trinidad and Tobago	Americas	≥5 years	1358174	0	0	0
E. coli pathotypes	EAEC	Enteroaggregative E. coli	2018	Incidence	Number	TTO	Trinidad and Tobago	Americas	All ages	1449594	0	0	0
E. coli pathotypes	EAEC	Enteroaggregative E. coli	2018	Incidence	Number	TUN	Tunisia	Eastern Mediterranean	<5 years	1080498	2303.3	-21893.6	28711.8
E. coli pathotypes	EAEC	Enteroaggregative E. coli	2018	Incidence	Number	TUN	Tunisia	Eastern Mediterranean	≥5 years	10629303	10206.9	-89632.3	128346
E. coli pathotypes	EAEC	Enteroaggregative E. coli	2018	Incidence	Number	TUN	Tunisia	Eastern Mediterranean	All ages	11709801	12510.2	-111326	156137
E. coli pathotypes	EAEC	Enteroaggregative E. coli	2018	Incidence	Number	TUR	Turkey	Europe	<5 years	6909070	6994.77	-90304.1	98235.9
E. coli pathotypes	EAEC	Enteroaggregative E. coli	2018	Incidence	Number	TUR	Turkey	Europe	≥5 years	76966018	37312.2	-453711	497928
E. coli pathotypes	EAEC	Enteroaggregative E. coli	2018	Incidence	Number	TUR	Turkey	Europe	All ages	83875088	44307	-536738	606192
E. coli pathotypes	EAEC	Enteroaggregative E. coli	2018	Incidence	Number	TUV	Tuvalu	Western Pacific	<5 years	1178	1.02633	-13.5823	14.8113
E. coli pathotypes	EAEC	Enteroaggregative E. coli	2018	Incidence	Number	TUV	Tuvalu	Western Pacific	≥5 years	9653	7.25216	-84.8315	99.4221
E. coli pathotypes	EAEC	Enteroaggregative E. coli	2018	Incidence	Number	TUV	Tuvalu	Western Pacific	All ages	10831	8.27849	-96.5909	112.675
E. coli pathotypes	EAEC	Enteroaggregative E. coli	2018	Incidence	Number	TZA	Tanzania	Africa	<5 years	9455723	25609.7	-249490	307846
E. coli pathotypes	EAEC	Enteroaggregative E. coli	2018	Incidence	Number	TZA	Tanzania	Africa	≥5 years	47120193	272292	-2.60275e+06	3.37251e+06
E. coli pathotypes	EAEC	Enteroaggregative E. coli	2018	Incidence	Number	TZA	Tanzania	Africa	All ages	56575916	297902	-2.89218e+06	3.70896e+06
E. coli pathotypes	EAEC	Enteroaggregative E. coli	2018	Incidence	Number	UGA	Uganda	Africa	<5 years	7021415	23946.1	-236263	290494
E. coli pathotypes	EAEC	Enteroaggregative E. coli	2018	Incidence	Number	UGA	Uganda	Africa	≥5 years	33847746	151846	-1.56223e+06	1.87895e+06
E. coli pathotypes	EAEC	Enteroaggregative E. coli	2018	Incidence	Number	UGA	Uganda	Africa	All ages	40869161	175792	-1.81376e+06	2.17335e+06
E. coli pathotypes	EAEC	Enteroaggregative E. coli	2018	Incidence	Number	UKR	Ukraine	Europe	<5 years	2263623	1737.84	-20747.4	22489.8
E. coli pathotypes	EAEC	Enteroaggregative E. coli	2018	Incidence	Number	UKR	Ukraine	Europe	≥5 years	43075145	9984.88	-100160	121129
E. coli pathotypes	EAEC	Enteroaggregative E. coli	2018	Incidence	Number	UKR	Ukraine	Europe	All ages	45338768	11722.7	-116905	141850
E. coli pathotypes	EAEC	Enteroaggregative E. coli	2018	Incidence	Number	URY	Uruguay	Americas	<5 years	230686	0	0	0
E. coli pathotypes	EAEC	Enteroaggregative E. coli	2018	Incidence	Number	URY	Uruguay	Americas	≥5 years	3161662	0	0	0
E. coli pathotypes	EAEC	Enteroaggregative E. coli	2018	Incidence	Number	URY	Uruguay	Americas	All ages	3392348	0	0	0
E. coli pathotypes	EAEC	Enteroaggregative E. coli	2018	Incidence	Number	USA	United States	Americas	<5 years	19949900	0	0	0
E. coli pathotypes	EAEC	Enteroaggregative E. coli	2018	Incidence	Number	USA	United States	Americas	≥5 years	313725390	0	0	0
E. coli pathotypes	EAEC	Enteroaggregative E. coli	2018	Incidence	Number	USA	United States	Americas	All ages	333675290	0	0	0
E. coli pathotypes	EAEC	Enteroaggregative E. coli	2018	Incidence	Number	UZB	Uzbekistan	Europe	<5 years	3547695	1391.21	-14290.4	18337.9
E. coli pathotypes	EAEC	Enteroaggregative E. coli	2018	Incidence	Number	UZB	Uzbekistan	Europe	≥5 years	28538988	4344.02	-44593.9	54829
E. coli pathotypes	EAEC	Enteroaggregative E. coli	2018	Incidence	Number	UZB	Uzbekistan	Europe	All ages	32086683	5735.24	-58189.2	71959.2
E. coli pathotypes	EAEC	Enteroaggregative E. coli	2018	Incidence	Number	VCT	Saint Vincent and the Grenadines	Americas	<5 years	7981	5.81202	-77.3771	79.096
E. coli pathotypes	EAEC	Enteroaggregative E. coli	2018	Incidence	Number	VCT	Saint Vincent and the Grenadines	Americas	≥5 years	97320	75.8715	-832.768	1012.01
E. coli pathotypes	EAEC	Enteroaggregative E. coli	2018	Incidence	Number	VCT	Saint Vincent and the Grenadines	Americas	All ages	105301	81.6836	-913.169	1086.72
E. coli pathotypes	EAEC	Enteroaggregative E. coli	2018	Incidence	Number	VEN	Venezuela	Americas	<5 years	2722502	3417.21	-55419.6	52005
E. coli pathotypes	EAEC	Enteroaggregative E. coli	2018	Incidence	Number	VEN	Venezuela	Americas	≥5 years	27604239	23534	-329135	371775
E. coli pathotypes	EAEC	Enteroaggregative E. coli	2018	Incidence	Number	VEN	Venezuela	Americas	All ages	30326741	26951.2	-374101	429932
E. coli pathotypes	EAEC	Enteroaggregative E. coli	2018	Incidence	Number	VNM	Vietnam	Western Pacific	<5 years	8335600	24423.2	-240295	322501
E. coli pathotypes	EAEC	Enteroaggregative E. coli	2018	Incidence	Number	VNM	Vietnam	Western Pacific	≥5 years	87411892	101380	-1.17934e+06	1.33611e+06
E. coli pathotypes	EAEC	Enteroaggregative E. coli	2018	Incidence	Number	VNM	Vietnam	Western Pacific	All ages	95747492	125803	-1.39679e+06	1.64537e+06
E. coli pathotypes	EAEC	Enteroaggregative E. coli	2018	Incidence	Number	VUT	Vanuatu	Western Pacific	<5 years	42460	80.6418	-1012.77	1134.96
E. coli pathotypes	EAEC	Enteroaggregative E. coli	2018	Incidence	Number	VUT	Vanuatu	Western Pacific	≥5 years	239429	301.866	-3339.6	4283.75
E. coli pathotypes	EAEC	Enteroaggregative E. coli	2018	Incidence	Number	VUT	Vanuatu	Western Pacific	All ages	281889	382.508	-4259.56	5428.5
E. coli pathotypes	EAEC	Enteroaggregative E. coli	2018	Incidence	Number	WPR	Western Pacific Region	Western Pacific	<5 years	126507775	89939.6	-1.12395e+06	1.1769e+06
E. coli pathotypes	EAEC	Enteroaggregative E. coli	2018	Incidence	Number	WPR	Western Pacific Region	Western Pacific	≥5 years	1779718663	297310	-3.43118e+06	3.81087e+06
E. coli pathotypes	EAEC	Enteroaggregative E. coli	2018	Incidence	Number	WPR	Western Pacific Region	Western Pacific	All ages	1906226438	387250	-4.37891e+06	4.94287e+06
E. coli pathotypes	EAEC	Enteroaggregative E. coli	2018	Incidence	Number	WSM	Samoa	Western Pacific	<5 years	29201	45.5844	-582.264	657.497
E. coli pathotypes	EAEC	Enteroaggregative E. coli	2018	Incidence	Number	WSM	Samoa	Western Pacific	≥5 years	177271	215.288	-2235.24	3123.54
E. coli pathotypes	EAEC	Enteroaggregative E. coli	2018	Incidence	Number	WSM	Samoa	Western Pacific	All ages	206472	260.873	-2853.03	3741.03
E. coli pathotypes	EAEC	Enteroaggregative E. coli	2018	Incidence	Number	YEM	Yemen	Eastern Mediterranean	<5 years	5355486	51127.6	-516478	675380
E. coli pathotypes	EAEC	Enteroaggregative E. coli	2018	Incidence	Number	YEM	Yemen	Eastern Mediterranean	≥5 years	28232743	39392.4	-403938	594359
E. coli pathotypes	EAEC	Enteroaggregative E. coli	2018	Incidence	Number	YEM	Yemen	Eastern Mediterranean	All ages	33588229	90520	-920290	1.28793e+06
E. coli pathotypes	EAEC	Enteroaggregative E. coli	2018	Incidence	Number	ZAF	South Africa	Africa	<5 years	5612089	18825.5	-226321	250160
E. coli pathotypes	EAEC	Enteroaggregative E. coli	2018	Incidence	Number	ZAF	South Africa	Africa	≥5 years	52517634	213442	-2.29703e+06	2.69657e+06
E. coli pathotypes	EAEC	Enteroaggregative E. coli	2018	Incidence	Number	ZAF	South Africa	Africa	All ages	58129723	232267	-2.50038e+06	2.92762e+06
E. coli pathotypes	EAEC	Enteroaggregative E. coli	2018	Incidence	Number	ZMB	Zambia	Africa	<5 years	2900189	11491.6	-111276	134957
E. coli pathotypes	EAEC	Enteroaggregative E. coli	2018	Incidence	Number	ZMB	Zambia	Africa	≥5 years	14806339	69431.5	-677145	824236
E. coli pathotypes	EAEC	Enteroaggregative E. coli	2018	Incidence	Number	ZMB	Zambia	Africa	All ages	17706528	80923.1	-797005	946873
E. coli pathotypes	EAEC	Enteroaggregative E. coli	2018	Incidence	Number	ZWE	Zimbabwe	Africa	<5 years	2302153	6811.72	-69427.4	87797.7
E. coli pathotypes	EAEC	Enteroaggregative E. coli	2018	Incidence	Number	ZWE	Zimbabwe	Africa	≥5 years	12618225	55638.3	-585201	699694
E. coli pathotypes	EAEC	Enteroaggregative E. coli	2018	Incidence	Number	ZWE	Zimbabwe	Africa	All ages	14920378	62450	-663903	780393
E. coli pathotypes	EAEC	Enteroaggregative E. coli	2018	Incidence	Rate per 100,000	AFG	Afghanistan	Eastern Mediterranean	<5 years	6158776	270.005	-2818.8	3683.82
E. coli pathotypes	EAEC	Enteroaggregative E. coli	2018	Incidence	Rate per 100,000	AFG	Afghanistan	Eastern Mediterranean	≥5 years	30045010	101.815	-1056.34	1536.42
E. coli pathotypes	EAEC	Enteroaggregative E. coli	2018	Incidence	Rate per 100,000	AFG	Afghanistan	Eastern Mediterranean	All ages	36203786	130.426	-1336.85	1932.35
E. coli pathotypes	EAEC	Enteroaggregative E. coli	2018	Incidence	Rate per 100,000	AFR	African Region	Africa	<5 years	170506197	447.177	-4420.57	5333.71
E. coli pathotypes	EAEC	Enteroaggregative E. coli	2018	Incidence	Rate per 100,000	AFR	African Region	Africa	≥5 years	908276976	411.068	-4478.12	4885.67
E. coli pathotypes	EAEC	Enteroaggregative E. coli	2018	Incidence	Rate per 100,000	AFR	African Region	Africa	All ages	1078783173	416.775	-4385.6	5010.6
E. coli pathotypes	EAEC	Enteroaggregative E. coli	2018	Incidence	Rate per 100,000	AGO	Angola	Africa	<5 years	5484241	395.37	-4594.54	5907.15
E. coli pathotypes	EAEC	Enteroaggregative E. coli	2018	Incidence	Rate per 100,000	AGO	Angola	Africa	≥5 years	25279313	351.541	-3889.85	5397.05
E. coli pathotypes	EAEC	Enteroaggregative E. coli	2018	Incidence	Rate per 100,000	AGO	Angola	Africa	All ages	30763554	359.354	-4014.33	5460.9
E. coli pathotypes	EAEC	Enteroaggregative E. coli	2018	Incidence	Rate per 100,000	ALB	Albania	Europe	<5 years	174865	47.0773	-551.879	642.441
E. coli pathotypes	EAEC	Enteroaggregative E. coli	2018	Incidence	Rate per 100,000	ALB	Albania	Europe	≥5 years	2721781	3.37857	-34.5518	43.7326
E. coli pathotypes	EAEC	Enteroaggregative E. coli	2018	Incidence	Rate per 100,000	ALB	Albania	Europe	All ages	2896646	6.01658	-66.0955	77.6842
E. coli pathotypes	EAEC	Enteroaggregative E. coli	2018	Incidence	Rate per 100,000	AMR	Region of the Americas	Americas	<5 years	73059749	100.329	-1260.66	1233.87
E. coli pathotypes	EAEC	Enteroaggregative E. coli	2018	Incidence	Rate per 100,000	AMR	Region of the Americas	Americas	≥5 years	926980372	37.4432	-425.321	444.105
E. coli pathotypes	EAEC	Enteroaggregative E. coli	2018	Incidence	Rate per 100,000	AMR	Region of the Americas	Americas	All ages	1000040121	42.0374	-480.723	507.577
E. coli pathotypes	EAEC	Enteroaggregative E. coli	2018	Incidence	Rate per 100,000	AND	Andorra	Europe	<5 years	3017	0	0	0
E. coli pathotypes	EAEC	Enteroaggregative E. coli	2018	Incidence	Rate per 100,000	AND	Andorra	Europe	≥5 years	71509	0	0	0
E. coli pathotypes	EAEC	Enteroaggregative E. coli	2018	Incidence	Rate per 100,000	AND	Andorra	Europe	All ages	74526	0	0	0
E. coli pathotypes	EAEC	Enteroaggregative E. coli	2018	Incidence	Rate per 100,000	ARE	United Arab Emirates	Eastern Mediterranean	<5 years	523073	0	0	0
E. coli pathotypes	EAEC	Enteroaggregative E. coli	2018	Incidence	Rate per 100,000	ARE	United Arab Emirates	Eastern Mediterranean	≥5 years	8773066	0	0	0
E. coli pathotypes	EAEC	Enteroaggregative E. coli	2018	Incidence	Rate per 100,000	ARE	United Arab Emirates	Eastern Mediterranean	All ages	9296139	0	0	0
E. coli pathotypes	EAEC	Enteroaggregative E. coli	2018	Incidence	Rate per 100,000	ARG	Argentina	Americas	<5 years	3705742	135.766	-1829.33	1730.32
E. coli pathotypes	EAEC	Enteroaggregative E. coli	2018	Incidence	Rate per 100,000	ARG	Argentina	Americas	≥5 years	40773240	52.1399	-615.637	648.226
E. coli pathotypes	EAEC	Enteroaggregative E. coli	2018	Incidence	Rate per 100,000	ARG	Argentina	Americas	All ages	44478982	59.1072	-701.907	724.385
E. coli pathotypes	EAEC	Enteroaggregative E. coli	2018	Incidence	Rate per 100,000	ARM	Armenia	Europe	<5 years	203386	98.5933	-1111.59	1242.85
E. coli pathotypes	EAEC	Enteroaggregative E. coli	2018	Incidence	Rate per 100,000	ARM	Armenia	Europe	≥5 years	2709089	23.7954	-258.318	299.918
E. coli pathotypes	EAEC	Enteroaggregative E. coli	2018	Incidence	Rate per 100,000	ARM	Armenia	Europe	All ages	2912475	29.0187	-324.107	365.845
E. coli pathotypes	EAEC	Enteroaggregative E. coli	2018	Incidence	Rate per 100,000	ATG	Antigua and Barbuda	Americas	<5 years	5383	0	0	0
E. coli pathotypes	EAEC	Enteroaggregative E. coli	2018	Incidence	Rate per 100,000	ATG	Antigua and Barbuda	Americas	≥5 years	85334	0	0	0
E. coli pathotypes	EAEC	Enteroaggregative E. coli	2018	Incidence	Rate per 100,000	ATG	Antigua and Barbuda	Americas	All ages	90717	0	0	0
E. coli pathotypes	EAEC	Enteroaggregative E. coli	2018	Incidence	Rate per 100,000	AUS	Australia	Western Pacific	<5 years	1577984	0	0	0
E. coli pathotypes	EAEC	Enteroaggregative E. coli	2018	Incidence	Rate per 100,000	AUS	Australia	Western Pacific	≥5 years	23351913	0	0	0
E. coli pathotypes	EAEC	Enteroaggregative E. coli	2018	Incidence	Rate per 100,000	AUS	Australia	Western Pacific	All ages	24929897	0	0	0
E. coli pathotypes	EAEC	Enteroaggregative E. coli	2018	Incidence	Rate per 100,000	AUT	Austria	Europe	<5 years	432006	0	0	0
E. coli pathotypes	EAEC	Enteroaggregative E. coli	2018	Incidence	Rate per 100,000	AUT	Austria	Europe	≥5 years	8391491	0	0	0
E. coli pathotypes	EAEC	Enteroaggregative E. coli	2018	Incidence	Rate per 100,000	AUT	Austria	Europe	All ages	8823497	0	0	0
E. coli pathotypes	EAEC	Enteroaggregative E. coli	2018	Incidence	Rate per 100,000	AZE	Azerbaijan	Europe	<5 years	835745	100.534	-1164.53	1346.88
E. coli pathotypes	EAEC	Enteroaggregative E. coli	2018	Incidence	Rate per 100,000	AZE	Azerbaijan	Europe	≥5 years	9176576	27.1493	-255.333	332.89
E. coli pathotypes	EAEC	Enteroaggregative E. coli	2018	Incidence	Rate per 100,000	AZE	Azerbaijan	Europe	All ages	10012321	33.2749	-332.383	421.419
E. coli pathotypes	EAEC	Enteroaggregative E. coli	2018	Incidence	Rate per 100,000	BDI	Burundi	Africa	<5 years	2142827	563.365	-6046.51	6796.45
E. coli pathotypes	EAEC	Enteroaggregative E. coli	2018	Incidence	Rate per 100,000	BDI	Burundi	Africa	≥5 years	9506698	558.303	-6180.07	6654.76
E. coli pathotypes	EAEC	Enteroaggregative E. coli	2018	Incidence	Rate per 100,000	BDI	Burundi	Africa	All ages	11649525	559.234	-6086.96	6566.53
E. coli pathotypes	EAEC	Enteroaggregative E. coli	2018	Incidence	Rate per 100,000	BEL	Belgium	Europe	<5 years	622865	0	0	0
E. coli pathotypes	EAEC	Enteroaggregative E. coli	2018	Incidence	Rate per 100,000	BEL	Belgium	Europe	≥5 years	10777172	0	0	0
E. coli pathotypes	EAEC	Enteroaggregative E. coli	2018	Incidence	Rate per 100,000	BEL	Belgium	Europe	All ages	11400037	0	0	0
E. coli pathotypes	EAEC	Enteroaggregative E. coli	2018	Incidence	Rate per 100,000	BEN	Benin	Africa	<5 years	2044352	305.768	-3073.93	3519.12
E. coli pathotypes	EAEC	Enteroaggregative E. coli	2018	Incidence	Rate per 100,000	BEN	Benin	Africa	≥5 years	10167172	337.758	-3185.47	3797.56
E. coli pathotypes	EAEC	Enteroaggregative E. coli	2018	Incidence	Rate per 100,000	BEN	Benin	Africa	All ages	12211524	332.402	-3248.19	3771.66
E. coli pathotypes	EAEC	Enteroaggregative E. coli	2018	Incidence	Rate per 100,000	BFA	Burkina Faso	Africa	<5 years	3443990	320.438	-4027.48	4777.04
E. coli pathotypes	EAEC	Enteroaggregative E. coli	2018	Incidence	Rate per 100,000	BFA	Burkina Faso	Africa	≥5 years	16728015	303.577	-4136.54	4553.24
E. coli pathotypes	EAEC	Enteroaggregative E. coli	2018	Incidence	Rate per 100,000	BFA	Burkina Faso	Africa	All ages	20172005	306.456	-4033.4	4585.43
E. coli pathotypes	EAEC	Enteroaggregative E. coli	2018	Incidence	Rate per 100,000	BGD	Bangladesh	South-East Asia	<5 years	15557849	151.184	-1586.65	1905.48
E. coli pathotypes	EAEC	Enteroaggregative E. coli	2018	Incidence	Rate per 100,000	BGD	Bangladesh	South-East Asia	≥5 years	147283870	247.639	-2681.56	3252.87
E. coli pathotypes	EAEC	Enteroaggregative E. coli	2018	Incidence	Rate per 100,000	BGD	Bangladesh	South-East Asia	All ages	162841719	238.424	-2589.87	3130.17
E. coli pathotypes	EAEC	Enteroaggregative E. coli	2018	Incidence	Rate per 100,000	BGR	Bulgaria	Europe	<5 years	327750	44.2671	-474.54	592.033
E. coli pathotypes	EAEC	Enteroaggregative E. coli	2018	Incidence	Rate per 100,000	BGR	Bulgaria	Europe	≥5 years	6722000	2.37429	-23.6742	30.9868
E. coli pathotypes	EAEC	Enteroaggregative E. coli	2018	Incidence	Rate per 100,000	BGR	Bulgaria	Europe	All ages	7049750	4.32193	-44.5668	59.4927
E. coli pathotypes	EAEC	Enteroaggregative E. coli	2018	Incidence	Rate per 100,000	BHR	Bahrain	Eastern Mediterranean	<5 years	107725	0	0	0
E. coli pathotypes	EAEC	Enteroaggregative E. coli	2018	Incidence	Rate per 100,000	BHR	Bahrain	Eastern Mediterranean	≥5 years	1394203	0	0	0
E. coli pathotypes	EAEC	Enteroaggregative E. coli	2018	Incidence	Rate per 100,000	BHR	Bahrain	Eastern Mediterranean	All ages	1501928	0	0	0
E. coli pathotypes	EAEC	Enteroaggregative E. coli	2018	Incidence	Rate per 100,000	BHS	Bahamas	Americas	<5 years	24342	0	0	0
E. coli pathotypes	EAEC	Enteroaggregative E. coli	2018	Incidence	Rate per 100,000	BHS	Bahamas	Americas	≥5 years	367285	0	0	0
E. coli pathotypes	EAEC	Enteroaggregative E. coli	2018	Incidence	Rate per 100,000	BHS	Bahamas	Americas	All ages	391627	0	0	0
E. coli pathotypes	EAEC	Enteroaggregative E. coli	2018	Incidence	Rate per 100,000	BIH	Bosnia and Herzegovina	Europe	<5 years	142889	65.2926	-746.926	864.278
E. coli pathotypes	EAEC	Enteroaggregative E. coli	2018	Incidence	Rate per 100,000	BIH	Bosnia and Herzegovina	Europe	≥5 years	3264067	4.12816	-41.5883	52.7842
E. coli pathotypes	EAEC	Enteroaggregative E. coli	2018	Incidence	Rate per 100,000	BIH	Bosnia and Herzegovina	Europe	All ages	3406956	6.69342	-72.4824	88.5354
E. coli pathotypes	EAEC	Enteroaggregative E. coli	2018	Incidence	Rate per 100,000	BLR	Belarus	Europe	<5 years	580545	156.064	-1808.08	2054.89
E. coli pathotypes	EAEC	Enteroaggregative E. coli	2018	Incidence	Rate per 100,000	BLR	Belarus	Europe	≥5 years	8908848	23.9622	-235.051	301.445
E. coli pathotypes	EAEC	Enteroaggregative E. coli	2018	Incidence	Rate per 100,000	BLR	Belarus	Europe	All ages	9489393	32.044	-340.674	422.926
E. coli pathotypes	EAEC	Enteroaggregative E. coli	2018	Incidence	Rate per 100,000	BLZ	Belize	Americas	<5 years	38413	86.3188	-1136.2	1206.25
E. coli pathotypes	EAEC	Enteroaggregative E. coli	2018	Incidence	Rate per 100,000	BLZ	Belize	Americas	≥5 years	338665	83.6351	-911.249	1096.4
E. coli pathotypes	EAEC	Enteroaggregative E. coli	2018	Incidence	Rate per 100,000	BLZ	Belize	Americas	All ages	377078	83.9085	-927.167	1095.52
E. coli pathotypes	EAEC	Enteroaggregative E. coli	2018	Incidence	Rate per 100,000	BOL	Bolivia	Americas	<5 years	1244426	104.774	-1357.95	1422.25
E. coli pathotypes	EAEC	Enteroaggregative E. coli	2018	Incidence	Rate per 100,000	BOL	Bolivia	Americas	≥5 years	10182232	43.461	-551.338	606.305
E. coli pathotypes	EAEC	Enteroaggregative E. coli	2018	Incidence	Rate per 100,000	BOL	Bolivia	Americas	All ages	11426658	50.1383	-641.493	681.83
E. coli pathotypes	EAEC	Enteroaggregative E. coli	2018	Incidence	Rate per 100,000	BRA	Brazil	Americas	<5 years	14375439	164.922	-1842.66	2059.22
E. coli pathotypes	EAEC	Enteroaggregative E. coli	2018	Incidence	Rate per 100,000	BRA	Brazil	Americas	≥5 years	191055089	61.7334	-680.651	758.447
E. coli pathotypes	EAEC	Enteroaggregative E. coli	2018	Incidence	Rate per 100,000	BRA	Brazil	Americas	All ages	205430528	68.9542	-753.654	831.501
E. coli pathotypes	EAEC	Enteroaggregative E. coli	2018	Incidence	Rate per 100,000	BRB	Barbados	Americas	<5 years	16265	0	0	0
E. coli pathotypes	EAEC	Enteroaggregative E. coli	2018	Incidence	Rate per 100,000	BRB	Barbados	Americas	≥5 years	264184	0	0	0
E. coli pathotypes	EAEC	Enteroaggregative E. coli	2018	Incidence	Rate per 100,000	BRB	Barbados	Americas	All ages	280449	0	0	0
E. coli pathotypes	EAEC	Enteroaggregative E. coli	2018	Incidence	Rate per 100,000	BRN	Brunei	Western Pacific	<5 years	33210	0	0	0
E. coli pathotypes	EAEC	Enteroaggregative E. coli	2018	Incidence	Rate per 100,000	BRN	Brunei	Western Pacific	≥5 years	402126	0	0	0
E. coli pathotypes	EAEC	Enteroaggregative E. coli	2018	Incidence	Rate per 100,000	BRN	Brunei	Western Pacific	All ages	435336	0	0	0
E. coli pathotypes	EAEC	Enteroaggregative E. coli	2018	Incidence	Rate per 100,000	BTN	Bhutan	South-East Asia	<5 years	57503	142.229	-1401.54	1833.6
E. coli pathotypes	EAEC	Enteroaggregative E. coli	2018	Incidence	Rate per 100,000	BTN	Bhutan	South-East Asia	≥5 years	699661	155.735	-1614.78	1921.92
E. coli pathotypes	EAEC	Enteroaggregative E. coli	2018	Incidence	Rate per 100,000	BTN	Bhutan	South-East Asia	All ages	757164	154.709	-1595.26	1921.44
E. coli pathotypes	EAEC	Enteroaggregative E. coli	2018	Incidence	Rate per 100,000	BWA	Botswana	Africa	<5 years	271575	409.055	-4496.79	4590.32
E. coli pathotypes	EAEC	Enteroaggregative E. coli	2018	Incidence	Rate per 100,000	BWA	Botswana	Africa	≥5 years	2011293	472.373	-4979.87	5340.47
E. coli pathotypes	EAEC	Enteroaggregative E. coli	2018	Incidence	Rate per 100,000	BWA	Botswana	Africa	All ages	2282868	464.841	-4952.6	5267.26
E. coli pathotypes	EAEC	Enteroaggregative E. coli	2018	Incidence	Rate per 100,000	CAF	Central African Republic	Africa	<5 years	899655	438.551	-5094.3	5914.8
E. coli pathotypes	EAEC	Enteroaggregative E. coli	2018	Incidence	Rate per 100,000	CAF	Central African Republic	Africa	≥5 years	3928796	250.394	-3019.77	3488.6
E. coli pathotypes	EAEC	Enteroaggregative E. coli	2018	Incidence	Rate per 100,000	CAF	Central African Republic	Africa	All ages	4828451	285.452	-3387.62	3849.19
E. coli pathotypes	EAEC	Enteroaggregative E. coli	2018	Incidence	Rate per 100,000	CAN	Canada	Americas	<5 years	1953121	0	0	0
E. coli pathotypes	EAEC	Enteroaggregative E. coli	2018	Incidence	Rate per 100,000	CAN	Canada	Americas	≥5 years	35089503	0	0	0
E. coli pathotypes	EAEC	Enteroaggregative E. coli	2018	Incidence	Rate per 100,000	CAN	Canada	Americas	All ages	37042624	0	0	0
E. coli pathotypes	EAEC	Enteroaggregative E. coli	2018	Incidence	Rate per 100,000	CHE	Switzerland	Europe	<5 years	433736	0	0	0
E. coli pathotypes	EAEC	Enteroaggregative E. coli	2018	Incidence	Rate per 100,000	CHE	Switzerland	Europe	≥5 years	8052332	0	0	0
E. coli pathotypes	EAEC	Enteroaggregative E. coli	2018	Incidence	Rate per 100,000	CHE	Switzerland	Europe	All ages	8486068	0	0	0
E. coli pathotypes	EAEC	Enteroaggregative E. coli	2018	Incidence	Rate per 100,000	CHL	Chile	Americas	<5 years	1184873	0	0	0
E. coli pathotypes	EAEC	Enteroaggregative E. coli	2018	Incidence	Rate per 100,000	CHL	Chile	Americas	≥5 years	17537435	0	0	0
E. coli pathotypes	EAEC	Enteroaggregative E. coli	2018	Incidence	Rate per 100,000	CHL	Chile	Americas	All ages	18722308	0	0	0
E. coli pathotypes	EAEC	Enteroaggregative E. coli	2018	Incidence	Rate per 100,000	CHN	China	Western Pacific	<5 years	90267516	16.5498	-207.922	226.53
E. coli pathotypes	EAEC	Enteroaggregative E. coli	2018	Incidence	Rate per 100,000	CHN	China	Western Pacific	≥5 years	1326145525	4.7891	-53.8006	64.4524
E. coli pathotypes	EAEC	Enteroaggregative E. coli	2018	Incidence	Rate per 100,000	CHN	China	Western Pacific	All ages	1416413041	5.5386	-65.5516	73.8009
E. coli pathotypes	EAEC	Enteroaggregative E. coli	2018	Incidence	Rate per 100,000	CIV	Cote d'Ivoire	Africa	<5 years	4467838	395.881	-3480.48	4592.78
E. coli pathotypes	EAEC	Enteroaggregative E. coli	2018	Incidence	Rate per 100,000	CIV	Cote d'Ivoire	Africa	≥5 years	22632399	380.352	-3653.24	4275.7
E. coli pathotypes	EAEC	Enteroaggregative E. coli	2018	Incidence	Rate per 100,000	CIV	Cote d'Ivoire	Africa	All ages	27100237	382.913	-3607.87	4383.19
E. coli pathotypes	EAEC	Enteroaggregative E. coli	2018	Incidence	Rate per 100,000	CMR	Cameroon	Africa	<5 years	3993507	606.91	-5322.56	6683.85
E. coli pathotypes	EAEC	Enteroaggregative E. coli	2018	Incidence	Rate per 100,000	CMR	Cameroon	Africa	≥5 years	20464378	457.01	-3834.18	5159.36
E. coli pathotypes	EAEC	Enteroaggregative E. coli	2018	Incidence	Rate per 100,000	CMR	Cameroon	Africa	All ages	24457885	481.486	-4065.95	5403.56
E. coli pathotypes	EAEC	Enteroaggregative E. coli	2018	Incidence	Rate per 100,000	COD	Democratic Republic of Congo	Africa	<5 years	16330375	429.865	-4482.27	5331.41
E. coli pathotypes	EAEC	Enteroaggregative E. coli	2018	Incidence	Rate per 100,000	COD	Democratic Republic of Congo	Africa	≥5 years	72282784	277.522	-3250.81	3447.67
E. coli pathotypes	EAEC	Enteroaggregative E. coli	2018	Incidence	Rate per 100,000	COD	Democratic Republic of Congo	Africa	All ages	88613159	305.597	-3413.71	3852.27
E. coli pathotypes	EAEC	Enteroaggregative E. coli	2018	Incidence	Rate per 100,000	COG	Congo	Africa	<5 years	850801	533.973	-4978.06	6321.99
E. coli pathotypes	EAEC	Enteroaggregative E. coli	2018	Incidence	Rate per 100,000	COG	Congo	Africa	≥5 years	4565394	469.929	-4426.36	5573.81
E. coli pathotypes	EAEC	Enteroaggregative E. coli	2018	Incidence	Rate per 100,000	COG	Congo	Africa	All ages	5416195	479.989	-4527.24	5631.18
E. coli pathotypes	EAEC	Enteroaggregative E. coli	2018	Incidence	Rate per 100,000	COK	Cook Islands	Western Pacific	<5 years	1305	0	0	0
E. coli pathotypes	EAEC	Enteroaggregative E. coli	2018	Incidence	Rate per 100,000	COK	Cook Islands	Western Pacific	≥5 years	15522	0	0	0
E. coli pathotypes	EAEC	Enteroaggregative E. coli	2018	Incidence	Rate per 100,000	COK	Cook Islands	Western Pacific	All ages	16827	0	0	0
E. coli pathotypes	EAEC	Enteroaggregative E. coli	2018	Incidence	Rate per 100,000	COL	Colombia	Americas	<5 years	3464198	164.782	-1928.84	2131.08
E. coli pathotypes	EAEC	Enteroaggregative E. coli	2018	Incidence	Rate per 100,000	COL	Colombia	Americas	≥5 years	45095694	65.9391	-654.759	836.219
E. coli pathotypes	EAEC	Enteroaggregative E. coli	2018	Incidence	Rate per 100,000	COL	Colombia	Americas	All ages	48559892	72.9905	-728.07	949.64
E. coli pathotypes	EAEC	Enteroaggregative E. coli	2018	Incidence	Rate per 100,000	COM	Comoros	Africa	<5 years	109109	332.072	-3266.97	3930.01
E. coli pathotypes	EAEC	Enteroaggregative E. coli	2018	Incidence	Rate per 100,000	COM	Comoros	Africa	≥5 years	655002	343.583	-3191.17	3855.02
E. coli pathotypes	EAEC	Enteroaggregative E. coli	2018	Incidence	Rate per 100,000	COM	Comoros	Africa	All ages	764111	341.939	-3294.09	3894.22
E. coli pathotypes	EAEC	Enteroaggregative E. coli	2018	Incidence	Rate per 100,000	CPV	Cape Verde	Africa	<5 years	46941	125.501	-1426.78	1648.55
E. coli pathotypes	EAEC	Enteroaggregative E. coli	2018	Incidence	Rate per 100,000	CPV	Cape Verde	Africa	≥5 years	466177	244.831	-2659.54	3267.26
E. coli pathotypes	EAEC	Enteroaggregative E. coli	2018	Incidence	Rate per 100,000	CPV	Cape Verde	Africa	All ages	513118	233.915	-2555.12	3144.46
E. coli pathotypes	EAEC	Enteroaggregative E. coli	2018	Incidence	Rate per 100,000	CRI	Costa Rica	Americas	<5 years	345651	166.349	-2255.38	2337.21
E. coli pathotypes	EAEC	Enteroaggregative E. coli	2018	Incidence	Rate per 100,000	CRI	Costa Rica	Americas	≥5 years	4590096	114.2	-1379.93	1569.94
E. coli pathotypes	EAEC	Enteroaggregative E. coli	2018	Incidence	Rate per 100,000	CRI	Costa Rica	Americas	All ages	4935747	117.852	-1454.3	1612.04
E. coli pathotypes	EAEC	Enteroaggregative E. coli	2018	Incidence	Rate per 100,000	CUB	Cuba	Americas	<5 years	593120	134.668	-1736.41	1852.21
E. coli pathotypes	EAEC	Enteroaggregative E. coli	2018	Incidence	Rate per 100,000	CUB	Cuba	Americas	≥5 years	10644165	85.9254	-993.752	1195.74
E. coli pathotypes	EAEC	Enteroaggregative E. coli	2018	Incidence	Rate per 100,000	CUB	Cuba	Americas	All ages	11237285	88.4981	-1034.89	1238.4
E. coli pathotypes	EAEC	Enteroaggregative E. coli	2018	Incidence	Rate per 100,000	CYP	Cyprus	Europe	<5 years	70374	0	0	0
E. coli pathotypes	EAEC	Enteroaggregative E. coli	2018	Incidence	Rate per 100,000	CYP	Cyprus	Europe	≥5 years	1192262	0	0	0
E. coli pathotypes	EAEC	Enteroaggregative E. coli	2018	Incidence	Rate per 100,000	CYP	Cyprus	Europe	All ages	1262636	0	0	0
E. coli pathotypes	EAEC	Enteroaggregative E. coli	2018	Incidence	Rate per 100,000	CZE	Czechia	Europe	<5 years	555142	0	0	0
E. coli pathotypes	EAEC	Enteroaggregative E. coli	2018	Incidence	Rate per 100,000	CZE	Czechia	Europe	≥5 years	9990424	0	0	0
E. coli pathotypes	EAEC	Enteroaggregative E. coli	2018	Incidence	Rate per 100,000	CZE	Czechia	Europe	All ages	10545566	0	0	0
E. coli pathotypes	EAEC	Enteroaggregative E. coli	2018	Incidence	Rate per 100,000	DEU	Germany	Europe	<5 years	3871023	0	0	0
E. coli pathotypes	EAEC	Enteroaggregative E. coli	2018	Incidence	Rate per 100,000	DEU	Germany	Europe	≥5 years	79382422	0	0	0
E. coli pathotypes	EAEC	Enteroaggregative E. coli	2018	Incidence	Rate per 100,000	DEU	Germany	Europe	All ages	83253445	0	0	0
E. coli pathotypes	EAEC	Enteroaggregative E. coli	2018	Incidence	Rate per 100,000	DJI	Djibouti	Eastern Mediterranean	<5 years	114688	277.382	-2539.1	3237.17
E. coli pathotypes	EAEC	Enteroaggregative E. coli	2018	Incidence	Rate per 100,000	DJI	Djibouti	Eastern Mediterranean	≥5 years	948716	459.656	-4106.28	5416.21
E. coli pathotypes	EAEC	Enteroaggregative E. coli	2018	Incidence	Rate per 100,000	DJI	Djibouti	Eastern Mediterranean	All ages	1063404	439.998	-3921.7	5119.73
E. coli pathotypes	EAEC	Enteroaggregative E. coli	2018	Incidence	Rate per 100,000	DMA	Dominica	Americas	<5 years	4222	67.8114	-886.827	925.729
E. coli pathotypes	EAEC	Enteroaggregative E. coli	2018	Incidence	Rate per 100,000	DMA	Dominica	Americas	≥5 years	64093	65.9998	-758.478	870.106
E. coli pathotypes	EAEC	Enteroaggregative E. coli	2018	Incidence	Rate per 100,000	DMA	Dominica	Americas	All ages	68315	66.1118	-755.842	868.601
E. coli pathotypes	EAEC	Enteroaggregative E. coli	2018	Incidence	Rate per 100,000	DNK	Denmark	Europe	<5 years	300782	0	0	0
E. coli pathotypes	EAEC	Enteroaggregative E. coli	2018	Incidence	Rate per 100,000	DNK	Denmark	Europe	≥5 years	5480574	0	0	0
E. coli pathotypes	EAEC	Enteroaggregative E. coli	2018	Incidence	Rate per 100,000	DNK	Denmark	Europe	All ages	5781356	0	0	0
E. coli pathotypes	EAEC	Enteroaggregative E. coli	2018	Incidence	Rate per 100,000	DOM	Dominican Republic	Americas	<5 years	1031498	186.866	-2188.73	2347.88
E. coli pathotypes	EAEC	Enteroaggregative E. coli	2018	Incidence	Rate per 100,000	DOM	Dominican Republic	Americas	≥5 years	9693095	92.1707	-1094.92	1138.32
E. coli pathotypes	EAEC	Enteroaggregative E. coli	2018	Incidence	Rate per 100,000	DOM	Dominican Republic	Americas	All ages	10724593	101.278	-1197.6	1245.36
E. coli pathotypes	EAEC	Enteroaggregative E. coli	2018	Incidence	Rate per 100,000	DZA	Algeria	Africa	<5 years	4999713	148.293	-1582.99	1747.01
E. coli pathotypes	EAEC	Enteroaggregative E. coli	2018	Incidence	Rate per 100,000	DZA	Algeria	Africa	≥5 years	37106685	85.2183	-834.883	1020.16
E. coli pathotypes	EAEC	Enteroaggregative E. coli	2018	Incidence	Rate per 100,000	DZA	Algeria	Africa	All ages	42106398	92.7078	-893.902	1094.19
E. coli pathotypes	EAEC	Enteroaggregative E. coli	2018	Incidence	Rate per 100,000	ECU	Ecuador	Americas	<5 years	1484579	134.655	-1585.01	1640.71
E. coli pathotypes	EAEC	Enteroaggregative E. coli	2018	Incidence	Rate per 100,000	ECU	Ecuador	Americas	≥5 years	15407476	63.5723	-726.736	784.421
E. coli pathotypes	EAEC	Enteroaggregative E. coli	2018	Incidence	Rate per 100,000	ECU	Ecuador	Americas	All ages	16892055	69.8195	-823.613	850.751
E. coli pathotypes	EAEC	Enteroaggregative E. coli	2018	Incidence	Rate per 100,000	EGY	Egypt	Eastern Mediterranean	<5 years	13422698	413.723	-3872.96	5080.07
E. coli pathotypes	EAEC	Enteroaggregative E. coli	2018	Incidence	Rate per 100,000	EGY	Egypt	Eastern Mediterranean	≥5 years	91294769	97.6214	-844.409	1251.84
E. coli pathotypes	EAEC	Enteroaggregative E. coli	2018	Incidence	Rate per 100,000	EGY	Egypt	Eastern Mediterranean	All ages	104717467	138.139	-1259.04	1672.54
E. coli pathotypes	EAEC	Enteroaggregative E. coli	2018	Incidence	Rate per 100,000	EMR	Eastern Mediterranean Region	Eastern Mediterranean	<5 years	92113023	499.195	-4803.46	5863.81
E. coli pathotypes	EAEC	Enteroaggregative E. coli	2018	Incidence	Rate per 100,000	EMR	Eastern Mediterranean Region	Eastern Mediterranean	≥5 years	635329539	209.022	-1955.17	2476.06
E. coli pathotypes	EAEC	Enteroaggregative E. coli	2018	Incidence	Rate per 100,000	EMR	Eastern Mediterranean Region	Eastern Mediterranean	All ages	727442562	245.765	-2261.34	2924.56
E. coli pathotypes	EAEC	Enteroaggregative E. coli	2018	Incidence	Rate per 100,000	ERI	Eritrea	Africa	<5 years	448783	464.659	-4940.48	5670.2
E. coli pathotypes	EAEC	Enteroaggregative E. coli	2018	Incidence	Rate per 100,000	ERI	Eritrea	Africa	≥5 years	2718420	748.588	-7983.38	8949.97
E. coli pathotypes	EAEC	Enteroaggregative E. coli	2018	Incidence	Rate per 100,000	ERI	Eritrea	Africa	All ages	3167203	708.356	-7590.51	8528.72
E. coli pathotypes	EAEC	Enteroaggregative E. coli	2018	Incidence	Rate per 100,000	ESP	Spain	Europe	<5 years	2095167	0	0	0
E. coli pathotypes	EAEC	Enteroaggregative E. coli	2018	Incidence	Rate per 100,000	ESP	Spain	Europe	≥5 years	44857309	0	0	0
E. coli pathotypes	EAEC	Enteroaggregative E. coli	2018	Incidence	Rate per 100,000	ESP	Spain	Europe	All ages	46952476	0	0	0
E. coli pathotypes	EAEC	Enteroaggregative E. coli	2018	Incidence	Rate per 100,000	EST	Estonia	Europe	<5 years	70036	0	0	0
E. coli pathotypes	EAEC	Enteroaggregative E. coli	2018	Incidence	Rate per 100,000	EST	Estonia	Europe	≥5 years	1249107	0	0	0
E. coli pathotypes	EAEC	Enteroaggregative E. coli	2018	Incidence	Rate per 100,000	EST	Estonia	Europe	All ages	1319143	0	0	0
E. coli pathotypes	EAEC	Enteroaggregative E. coli	2018	Incidence	Rate per 100,000	ETH	Ethiopia	Africa	<5 years	16509608	542.873	-5489.43	6480.51
E. coli pathotypes	EAEC	Enteroaggregative E. coli	2018	Incidence	Rate per 100,000	ETH	Ethiopia	Africa	≥5 years	94642311	484.485	-4923.87	5720.43
E. coli pathotypes	EAEC	Enteroaggregative E. coli	2018	Incidence	Rate per 100,000	ETH	Ethiopia	Africa	All ages	111151919	493.158	-5007.84	5842.22
E. coli pathotypes	EAEC	Enteroaggregative E. coli	2018	Incidence	Rate per 100,000	EUR	European Region	Europe	<5 years	57152141	53.6048	-606.892	721.31
E. coli pathotypes	EAEC	Enteroaggregative E. coli	2018	Incidence	Rate per 100,000	EUR	European Region	Europe	≥5 years	871979625	13.1506	-129.142	159.928
E. coli pathotypes	EAEC	Enteroaggregative E. coli	2018	Incidence	Rate per 100,000	EUR	European Region	Europe	All ages	929131766	15.639	-155.218	193.224
E. coli pathotypes	EAEC	Enteroaggregative E. coli	2018	Incidence	Rate per 100,000	FIN	Finland	Europe	<5 years	278513	0	0	0
E. coli pathotypes	EAEC	Enteroaggregative E. coli	2018	Incidence	Rate per 100,000	FIN	Finland	Europe	≥5 years	5234787	0	0	0
E. coli pathotypes	EAEC	Enteroaggregative E. coli	2018	Incidence	Rate per 100,000	FIN	Finland	Europe	All ages	5513300	0	0	0
E. coli pathotypes	EAEC	Enteroaggregative E. coli	2018	Incidence	Rate per 100,000	FJI	Fiji	Western Pacific	<5 years	91516	297.783	-3791.29	4231.53
E. coli pathotypes	EAEC	Enteroaggregative E. coli	2018	Incidence	Rate per 100,000	FJI	Fiji	Western Pacific	≥5 years	826646	127.302	-1499.96	1738.21
E. coli pathotypes	EAEC	Enteroaggregative E. coli	2018	Incidence	Rate per 100,000	FJI	Fiji	Western Pacific	All ages	918162	144.295	-1766.24	2004.81
E. coli pathotypes	EAEC	Enteroaggregative E. coli	2018	Incidence	Rate per 100,000	FRA	France	Europe	<5 years	3670032	0	0	0
E. coli pathotypes	EAEC	Enteroaggregative E. coli	2018	Incidence	Rate per 100,000	FRA	France	Europe	≥5 years	61726927	0	0	0
E. coli pathotypes	EAEC	Enteroaggregative E. coli	2018	Incidence	Rate per 100,000	FRA	France	Europe	All ages	65396959	0	0	0
E. coli pathotypes	EAEC	Enteroaggregative E. coli	2018	Incidence	Rate per 100,000	FSM	Micronesia	Western Pacific	<5 years	12223	155.623	-1964.83	2182.44
E. coli pathotypes	EAEC	Enteroaggregative E. coli	2018	Incidence	Rate per 100,000	FSM	Micronesia	Western Pacific	≥5 years	97475	102.321	-1185.37	1367.74
E. coli pathotypes	EAEC	Enteroaggregative E. coli	2018	Incidence	Rate per 100,000	FSM	Micronesia	Western Pacific	All ages	109698	108.26	-1300.4	1448.17
E. coli pathotypes	EAEC	Enteroaggregative E. coli	2018	Incidence	Rate per 100,000	GAB	Gabon	Africa	<5 years	306347	184.934	-1900.57	2491.1
E. coli pathotypes	EAEC	Enteroaggregative E. coli	2018	Incidence	Rate per 100,000	GAB	Gabon	Africa	≥5 years	1878290	191.241	-1831.34	2630.87
E. coli pathotypes	EAEC	Enteroaggregative E. coli	2018	Incidence	Rate per 100,000	GAB	Gabon	Africa	All ages	2184637	190.357	-1812.95	2615.15
E. coli pathotypes	EAEC	Enteroaggregative E. coli	2018	Incidence	Rate per 100,000	GBR	United Kingdom	Europe	<5 years	3974702	0	0	0
E. coli pathotypes	EAEC	Enteroaggregative E. coli	2018	Incidence	Rate per 100,000	GBR	United Kingdom	Europe	≥5 years	62590220	0	0	0
E. coli pathotypes	EAEC	Enteroaggregative E. coli	2018	Incidence	Rate per 100,000	GBR	United Kingdom	Europe	All ages	66564922	0	0	0
E. coli pathotypes	EAEC	Enteroaggregative E. coli	2018	Incidence	Rate per 100,000	GEO	Georgia	Europe	<5 years	290864	128.272	-1369.12	1566.74
E. coli pathotypes	EAEC	Enteroaggregative E. coli	2018	Incidence	Rate per 100,000	GEO	Georgia	Europe	≥5 years	3502321	33.8924	-358.91	417.022
E. coli pathotypes	EAEC	Enteroaggregative E. coli	2018	Incidence	Rate per 100,000	GEO	Georgia	Europe	All ages	3793185	41.1295	-442.562	498.226
E. coli pathotypes	EAEC	Enteroaggregative E. coli	2018	Incidence	Rate per 100,000	GHA	Ghana	Africa	<5 years	4218631	330.917	-3612.31	4139.61
E. coli pathotypes	EAEC	Enteroaggregative E. coli	2018	Incidence	Rate per 100,000	GHA	Ghana	Africa	≥5 years	26107869	397.518	-4226.42	5244.17
E. coli pathotypes	EAEC	Enteroaggregative E. coli	2018	Incidence	Rate per 100,000	GHA	Ghana	Africa	All ages	30326500	388.254	-4111.03	5060.09
E. coli pathotypes	EAEC	Enteroaggregative E. coli	2018	Incidence	Rate per 100,000	GIN	Guinea	Africa	<5 years	2023789	242.559	-2417.62	2777.28
E. coli pathotypes	EAEC	Enteroaggregative E. coli	2018	Incidence	Rate per 100,000	GIN	Guinea	Africa	≥5 years	10519286	330.495	-3063.56	3773.97
E. coli pathotypes	EAEC	Enteroaggregative E. coli	2018	Incidence	Rate per 100,000	GIN	Guinea	Africa	All ages	12543075	316.307	-3020.55	3654.04
E. coli pathotypes	EAEC	Enteroaggregative E. coli	2018	Incidence	Rate per 100,000	GLOBAL	Global	All WHO Member States	<5 years	694473901	275.14	-2683.1	3172.39
E. coli pathotypes	EAEC	Enteroaggregative E. coli	2018	Incidence	Rate per 100,000	GLOBAL	Global	All WHO Member States	≥5 years	6947838656	151.351	-1481.09	1718.34
E. coli pathotypes	EAEC	Enteroaggregative E. coli	2018	Incidence	Rate per 100,000	GLOBAL	Global	All WHO Member States	All ages	7642312557	162.6	-1599.31	1853.49
E. coli pathotypes	EAEC	Enteroaggregative E. coli	2018	Incidence	Rate per 100,000	GMB	Gambia	Africa	<5 years	378111	251.76	-2751.12	3063.47
E. coli pathotypes	EAEC	Enteroaggregative E. coli	2018	Incidence	Rate per 100,000	GMB	Gambia	Africa	≥5 years	1993067	431.429	-4405.43	5247.85
E. coli pathotypes	EAEC	Enteroaggregative E. coli	2018	Incidence	Rate per 100,000	GMB	Gambia	Africa	All ages	2371178	402.779	-4061.1	4921.65
E. coli pathotypes	EAEC	Enteroaggregative E. coli	2018	Incidence	Rate per 100,000	GNB	Guinea-Bissau	Africa	<5 years	289714	378.818	-3858.55	4727.14
E. coli pathotypes	EAEC	Enteroaggregative E. coli	2018	Incidence	Rate per 100,000	GNB	Guinea-Bissau	Africa	≥5 years	1609824	548.25	-5348.6	6746.41
E. coli pathotypes	EAEC	Enteroaggregative E. coli	2018	Incidence	Rate per 100,000	GNB	Guinea-Bissau	Africa	All ages	1899538	522.409	-5225.37	6376.41
E. coli pathotypes	EAEC	Enteroaggregative E. coli	2018	Incidence	Rate per 100,000	GNQ	Equatorial Guinea	Africa	<5 years	234118	183.498	-1912.82	2181.13
E. coli pathotypes	EAEC	Enteroaggregative E. coli	2018	Incidence	Rate per 100,000	GNQ	Equatorial Guinea	Africa	≥5 years	1355346	252.15	-2481.61	2895.21
E. coli pathotypes	EAEC	Enteroaggregative E. coli	2018	Incidence	Rate per 100,000	GNQ	Equatorial Guinea	Africa	All ages	1589464	242.038	-2421.57	2811.87
E. coli pathotypes	EAEC	Enteroaggregative E. coli	2018	Incidence	Rate per 100,000	GRC	Greece	Europe	<5 years	470291	0	0	0
E. coli pathotypes	EAEC	Enteroaggregative E. coli	2018	Incidence	Rate per 100,000	GRC	Greece	Europe	≥5 years	10269525	0	0	0
E. coli pathotypes	EAEC	Enteroaggregative E. coli	2018	Incidence	Rate per 100,000	GRC	Greece	Europe	All ages	10739816	0	0	0
E. coli pathotypes	EAEC	Enteroaggregative E. coli	2018	Incidence	Rate per 100,000	GRD	Grenada	Americas	<5 years	7705	94.4147	-1263.75	1332.62
E. coli pathotypes	EAEC	Enteroaggregative E. coli	2018	Incidence	Rate per 100,000	GRD	Grenada	Americas	≥5 years	107840	142.495	-1601.25	1867.42
E. coli pathotypes	EAEC	Enteroaggregative E. coli	2018	Incidence	Rate per 100,000	GRD	Grenada	Americas	All ages	115545	139.289	-1580.71	1827.4
E. coli pathotypes	EAEC	Enteroaggregative E. coli	2018	Incidence	Rate per 100,000	GTM	Guatemala	Americas	<5 years	2024012	230.182	-2649.34	2739.95
E. coli pathotypes	EAEC	Enteroaggregative E. coli	2018	Incidence	Rate per 100,000	GTM	Guatemala	Americas	≥5 years	14688374	139.963	-1722.23	1761.88
E. coli pathotypes	EAEC	Enteroaggregative E. coli	2018	Incidence	Rate per 100,000	GTM	Guatemala	Americas	All ages	16712386	150.889	-1827.95	1870.88
E. coli pathotypes	EAEC	Enteroaggregative E. coli	2018	Incidence	Rate per 100,000	GUY	Guyana	Americas	<5 years	81691	0	0	0
E. coli pathotypes	EAEC	Enteroaggregative E. coli	2018	Incidence	Rate per 100,000	GUY	Guyana	Americas	≥5 years	689289	0	0	0
E. coli pathotypes	EAEC	Enteroaggregative E. coli	2018	Incidence	Rate per 100,000	GUY	Guyana	Americas	All ages	770980	0	0	0
E. coli pathotypes	EAEC	Enteroaggregative E. coli	2018	Incidence	Rate per 100,000	HND	Honduras	Americas	<5 years	1091930	124.81	-1664.98	1679.66
E. coli pathotypes	EAEC	Enteroaggregative E. coli	2018	Incidence	Rate per 100,000	HND	Honduras	Americas	≥5 years	8584186	100.463	-1245.66	1435.22
E. coli pathotypes	EAEC	Enteroaggregative E. coli	2018	Incidence	Rate per 100,000	HND	Honduras	Americas	All ages	9676116	103.211	-1300.1	1452.03
E. coli pathotypes	EAEC	Enteroaggregative E. coli	2018	Incidence	Rate per 100,000	HRV	Croatia	Europe	<5 years	181190	0	0	0
E. coli pathotypes	EAEC	Enteroaggregative E. coli	2018	Incidence	Rate per 100,000	HRV	Croatia	Europe	≥5 years	3865915	0	0	0
E. coli pathotypes	EAEC	Enteroaggregative E. coli	2018	Incidence	Rate per 100,000	HRV	Croatia	Europe	All ages	4047105	0	0	0
E. coli pathotypes	EAEC	Enteroaggregative E. coli	2018	Incidence	Rate per 100,000	HTI	Haiti	Americas	<5 years	1250834	193.821	-2562.24	2685.85
E. coli pathotypes	EAEC	Enteroaggregative E. coli	2018	Incidence	Rate per 100,000	HTI	Haiti	Americas	≥5 years	9639699	57.3445	-754.967	843.042
E. coli pathotypes	EAEC	Enteroaggregative E. coli	2018	Incidence	Rate per 100,000	HTI	Haiti	Americas	All ages	10890533	73.0195	-937.877	1043.01
E. coli pathotypes	EAEC	Enteroaggregative E. coli	2018	Incidence	Rate per 100,000	HUN	Hungary	Europe	<5 years	465358	0	0	0
E. coli pathotypes	EAEC	Enteroaggregative E. coli	2018	Incidence	Rate per 100,000	HUN	Hungary	Europe	≥5 years	9311356	0	0	0
E. coli pathotypes	EAEC	Enteroaggregative E. coli	2018	Incidence	Rate per 100,000	HUN	Hungary	Europe	All ages	9776714	0	0	0
E. coli pathotypes	EAEC	Enteroaggregative E. coli	2018	Incidence	Rate per 100,000	IDN	Indonesia	South-East Asia	<5 years	23722568	572.152	-6375.43	7372.11
E. coli pathotypes	EAEC	Enteroaggregative E. coli	2018	Incidence	Rate per 100,000	IDN	Indonesia	South-East Asia	≥5 years	244950556	138.089	-1733.87	1930.78
E. coli pathotypes	EAEC	Enteroaggregative E. coli	2018	Incidence	Rate per 100,000	IDN	Indonesia	South-East Asia	All ages	268673124	176.415	-2137.48	2407.75
E. coli pathotypes	EAEC	Enteroaggregative E. coli	2018	Incidence	Rate per 100,000	IND	India	South-East Asia	<5 years	121051147	234.214	-2385.58	2922.41
E. coli pathotypes	EAEC	Enteroaggregative E. coli	2018	Incidence	Rate per 100,000	IND	India	South-East Asia	≥5 years	1246177433	298.652	-3112.17	3462.07
E. coli pathotypes	EAEC	Enteroaggregative E. coli	2018	Incidence	Rate per 100,000	IND	India	South-East Asia	All ages	1367228580	292.946	-3060.21	3368.02
E. coli pathotypes	EAEC	Enteroaggregative E. coli	2018	Incidence	Rate per 100,000	IRL	Ireland	Europe	<5 years	320832	0	0	0
E. coli pathotypes	EAEC	Enteroaggregative E. coli	2018	Incidence	Rate per 100,000	IRL	Ireland	Europe	≥5 years	4519855	0	0	0
E. coli pathotypes	EAEC	Enteroaggregative E. coli	2018	Incidence	Rate per 100,000	IRL	Ireland	Europe	All ages	4840687	0	0	0
E. coli pathotypes	EAEC	Enteroaggregative E. coli	2018	Incidence	Rate per 100,000	IRN	Iran	Eastern Mediterranean	<5 years	7626005	64.8135	-720.044	877.1
E. coli pathotypes	EAEC	Enteroaggregative E. coli	2018	Incidence	Rate per 100,000	IRN	Iran	Eastern Mediterranean	≥5 years	77988463	56.1331	-549.653	752.719
E. coli pathotypes	EAEC	Enteroaggregative E. coli	2018	Incidence	Rate per 100,000	IRN	Iran	Eastern Mediterranean	All ages	85614468	56.9063	-556.621	762.874
E. coli pathotypes	EAEC	Enteroaggregative E. coli	2018	Incidence	Rate per 100,000	IRQ	Iraq	Eastern Mediterranean	<5 years	5710823	275.418	-2453.37	3215.51
E. coli pathotypes	EAEC	Enteroaggregative E. coli	2018	Incidence	Rate per 100,000	IRQ	Iraq	Eastern Mediterranean	≥5 years	34077780	126.301	-1126.33	1589.96
E. coli pathotypes	EAEC	Enteroaggregative E. coli	2018	Incidence	Rate per 100,000	IRQ	Iraq	Eastern Mediterranean	All ages	39788603	147.703	-1341.91	1825.69
E. coli pathotypes	EAEC	Enteroaggregative E. coli	2018	Incidence	Rate per 100,000	ISL	Iceland	Europe	<5 years	21292	0	0	0
E. coli pathotypes	EAEC	Enteroaggregative E. coli	2018	Incidence	Rate per 100,000	ISL	Iceland	Europe	≥5 years	327294	0	0	0
E. coli pathotypes	EAEC	Enteroaggregative E. coli	2018	Incidence	Rate per 100,000	ISL	Iceland	Europe	All ages	348586	0	0	0
E. coli pathotypes	EAEC	Enteroaggregative E. coli	2018	Incidence	Rate per 100,000	ISR	Israel	Europe	<5 years	860498	0	0	0
E. coli pathotypes	EAEC	Enteroaggregative E. coli	2018	Incidence	Rate per 100,000	ISR	Israel	Europe	≥5 years	7575081	0	0	0
E. coli pathotypes	EAEC	Enteroaggregative E. coli	2018	Incidence	Rate per 100,000	ISR	Israel	Europe	All ages	8435579	0	0	0
E. coli pathotypes	EAEC	Enteroaggregative E. coli	2018	Incidence	Rate per 100,000	ITA	Italy	Europe	<5 years	2428982	0	0	0
E. coli pathotypes	EAEC	Enteroaggregative E. coli	2018	Incidence	Rate per 100,000	ITA	Italy	Europe	≥5 years	57907045	0	0	0
E. coli pathotypes	EAEC	Enteroaggregative E. coli	2018	Incidence	Rate per 100,000	ITA	Italy	Europe	All ages	60336027	0	0	0
E. coli pathotypes	EAEC	Enteroaggregative E. coli	2018	Incidence	Rate per 100,000	JAM	Jamaica	Americas	<5 years	180941	71.3074	-951.229	987.022
E. coli pathotypes	EAEC	Enteroaggregative E. coli	2018	Incidence	Rate per 100,000	JAM	Jamaica	Americas	≥5 years	2637365	64.4244	-723.26	857.127
E. coli pathotypes	EAEC	Enteroaggregative E. coli	2018	Incidence	Rate per 100,000	JAM	Jamaica	Americas	All ages	2818306	64.8663	-738.523	863.079
E. coli pathotypes	EAEC	Enteroaggregative E. coli	2018	Incidence	Rate per 100,000	JOR	Jordan	Eastern Mediterranean	<5 years	1194560	230.697	-2221.45	2739.14
E. coli pathotypes	EAEC	Enteroaggregative E. coli	2018	Incidence	Rate per 100,000	JOR	Jordan	Eastern Mediterranean	≥5 years	9149055	97.659	-942.809	1254.07
E. coli pathotypes	EAEC	Enteroaggregative E. coli	2018	Incidence	Rate per 100,000	JOR	Jordan	Eastern Mediterranean	All ages	10343615	113.023	-1079.39	1408.29
E. coli pathotypes	EAEC	Enteroaggregative E. coli	2018	Incidence	Rate per 100,000	JPN	Japan	Western Pacific	<5 years	4939548	0	0	0
E. coli pathotypes	EAEC	Enteroaggregative E. coli	2018	Incidence	Rate per 100,000	JPN	Japan	Western Pacific	≥5 years	122063322	0	0	0
E. coli pathotypes	EAEC	Enteroaggregative E. coli	2018	Incidence	Rate per 100,000	JPN	Japan	Western Pacific	All ages	127002870	0	0	0
E. coli pathotypes	EAEC	Enteroaggregative E. coli	2018	Incidence	Rate per 100,000	KAZ	Kazakhstan	Europe	<5 years	2003578	58.4059	-667.401	786.685
E. coli pathotypes	EAEC	Enteroaggregative E. coli	2018	Incidence	Rate per 100,000	KAZ	Kazakhstan	Europe	≥5 years	16793011	22.1094	-216.279	278.347
E. coli pathotypes	EAEC	Enteroaggregative E. coli	2018	Incidence	Rate per 100,000	KAZ	Kazakhstan	Europe	All ages	18796589	25.9783	-260.388	332.629
E. coli pathotypes	EAEC	Enteroaggregative E. coli	2018	Incidence	Rate per 100,000	KEN	Kenya	Africa	<5 years	6940442	580.529	-6005.74	6859.6
E. coli pathotypes	EAEC	Enteroaggregative E. coli	2018	Incidence	Rate per 100,000	KEN	Kenya	Africa	≥5 years	42775864	717.919	-6949.44	8300.84
E. coli pathotypes	EAEC	Enteroaggregative E. coli	2018	Incidence	Rate per 100,000	KEN	Kenya	Africa	All ages	49716306	698.739	-6853	8013.5
E. coli pathotypes	EAEC	Enteroaggregative E. coli	2018	Incidence	Rate per 100,000	KGZ	Kyrgyzstan	Europe	<5 years	746955	91.7731	-938.853	1138.79
E. coli pathotypes	EAEC	Enteroaggregative E. coli	2018	Incidence	Rate per 100,000	KGZ	Kyrgyzstan	Europe	≥5 years	5530900	25.082	-271.833	313.119
E. coli pathotypes	EAEC	Enteroaggregative E. coli	2018	Incidence	Rate per 100,000	KGZ	Kyrgyzstan	Europe	All ages	6277855	33.017	-335.902	400.33
E. coli pathotypes	EAEC	Enteroaggregative E. coli	2018	Incidence	Rate per 100,000	KHM	Cambodia	Western Pacific	<5 years	1798499	215.702	-3081.13	3108.33
E. coli pathotypes	EAEC	Enteroaggregative E. coli	2018	Incidence	Rate per 100,000	KHM	Cambodia	Western Pacific	≥5 years	14379041	70.7619	-1068.89	1075.59
E. coli pathotypes	EAEC	Enteroaggregative E. coli	2018	Incidence	Rate per 100,000	KHM	Cambodia	Western Pacific	All ages	16177540	86.8753	-1336.93	1316.9
E. coli pathotypes	EAEC	Enteroaggregative E. coli	2018	Incidence	Rate per 100,000	KIR	Kiribati	Western Pacific	<5 years	15779	297.089	-3470.35	3974.42
E. coli pathotypes	EAEC	Enteroaggregative E. coli	2018	Incidence	Rate per 100,000	KIR	Kiribati	Western Pacific	≥5 years	105394	225.345	-2689.18	3235.41
E. coli pathotypes	EAEC	Enteroaggregative E. coli	2018	Incidence	Rate per 100,000	KIR	Kiribati	Western Pacific	All ages	121173	234.687	-2729.14	3317.12
E. coli pathotypes	EAEC	Enteroaggregative E. coli	2018	Incidence	Rate per 100,000	KNA	Saint Kitts and Nevis	Americas	<5 years	3111	0	0	0
E. coli pathotypes	EAEC	Enteroaggregative E. coli	2018	Incidence	Rate per 100,000	KNA	Saint Kitts and Nevis	Americas	≥5 years	43923	0	0	0
E. coli pathotypes	EAEC	Enteroaggregative E. coli	2018	Incidence	Rate per 100,000	KNA	Saint Kitts and Nevis	Americas	All ages	47034	0	0	0
E. coli pathotypes	EAEC	Enteroaggregative E. coli	2018	Incidence	Rate per 100,000	KOR	South Korea	Western Pacific	<5 years	2046356	0	0	0
E. coli pathotypes	EAEC	Enteroaggregative E. coli	2018	Incidence	Rate per 100,000	KOR	South Korea	Western Pacific	≥5 years	49525539	0	0	0
E. coli pathotypes	EAEC	Enteroaggregative E. coli	2018	Incidence	Rate per 100,000	KOR	South Korea	Western Pacific	All ages	51571895	0	0	0
E. coli pathotypes	EAEC	Enteroaggregative E. coli	2018	Incidence	Rate per 100,000	KWT	Kuwait	Eastern Mediterranean	<5 years	305557	0	0	0
E. coli pathotypes	EAEC	Enteroaggregative E. coli	2018	Incidence	Rate per 100,000	KWT	Kuwait	Eastern Mediterranean	≥5 years	3921237	0	0	0
E. coli pathotypes	EAEC	Enteroaggregative E. coli	2018	Incidence	Rate per 100,000	KWT	Kuwait	Eastern Mediterranean	All ages	4226794	0	0	0
E. coli pathotypes	EAEC	Enteroaggregative E. coli	2018	Incidence	Rate per 100,000	LAO	Laos	Western Pacific	<5 years	798049	318.66	-3647.85	4420.69
E. coli pathotypes	EAEC	Enteroaggregative E. coli	2018	Incidence	Rate per 100,000	LAO	Laos	Western Pacific	≥5 years	6275152	91.7686	-1053.16	1332.46
E. coli pathotypes	EAEC	Enteroaggregative E. coli	2018	Incidence	Rate per 100,000	LAO	Laos	Western Pacific	All ages	7073201	117.368	-1319.61	1650.71
E. coli pathotypes	EAEC	Enteroaggregative E. coli	2018	Incidence	Rate per 100,000	LBN	Lebanon	Eastern Mediterranean	<5 years	565243	193.323	-2320.76	2685.94
E. coli pathotypes	EAEC	Enteroaggregative E. coli	2018	Incidence	Rate per 100,000	LBN	Lebanon	Eastern Mediterranean	≥5 years	5510143	94.2778	-1039.12	1298.32
E. coli pathotypes	EAEC	Enteroaggregative E. coli	2018	Incidence	Rate per 100,000	LBN	Lebanon	Eastern Mediterranean	All ages	6075386	103.493	-1154.54	1408.71
E. coli pathotypes	EAEC	Enteroaggregative E. coli	2018	Incidence	Rate per 100,000	LBR	Liberia	Africa	<5 years	741684	595.515	-5980.5	7193.73
E. coli pathotypes	EAEC	Enteroaggregative E. coli	2018	Incidence	Rate per 100,000	LBR	Liberia	Africa	≥5 years	4154526	687.908	-7619.15	8436.88
E. coli pathotypes	EAEC	Enteroaggregative E. coli	2018	Incidence	Rate per 100,000	LBR	Liberia	Africa	All ages	4896210	673.912	-7411.06	8210.06
E. coli pathotypes	EAEC	Enteroaggregative E. coli	2018	Incidence	Rate per 100,000	LBY	Libya	Eastern Mediterranean	<5 years	701327	181.019	-1792.37	2290.55
E. coli pathotypes	EAEC	Enteroaggregative E. coli	2018	Incidence	Rate per 100,000	LBY	Libya	Eastern Mediterranean	≥5 years	6093996	130.787	-1162.61	1619.47
E. coli pathotypes	EAEC	Enteroaggregative E. coli	2018	Incidence	Rate per 100,000	LBY	Libya	Eastern Mediterranean	All ages	6795323	135.972	-1215.45	1689.09
E. coli pathotypes	EAEC	Enteroaggregative E. coli	2018	Incidence	Rate per 100,000	LCA	Saint Lucia	Americas	<5 years	10582	102.896	-1403.32	1420.92
E. coli pathotypes	EAEC	Enteroaggregative E. coli	2018	Incidence	Rate per 100,000	LCA	Saint Lucia	Americas	≥5 years	166102	113.023	-1282.35	1518.83
E. coli pathotypes	EAEC	Enteroaggregative E. coli	2018	Incidence	Rate per 100,000	LCA	Saint Lucia	Americas	All ages	176684	112.416	-1285.89	1505.7
E. coli pathotypes	EAEC	Enteroaggregative E. coli	2018	Incidence	Rate per 100,000	LKA	Sri Lanka	South-East Asia	<5 years	1731284	251.506	-2655.52	3319.14
E. coli pathotypes	EAEC	Enteroaggregative E. coli	2018	Incidence	Rate per 100,000	LKA	Sri Lanka	South-East Asia	≥5 years	20441852	126.316	-1262.76	1553.29
E. coli pathotypes	EAEC	Enteroaggregative E. coli	2018	Incidence	Rate per 100,000	LKA	Sri Lanka	South-East Asia	All ages	22173136	136.091	-1364.83	1706.41
E. coli pathotypes	EAEC	Enteroaggregative E. coli	2018	Incidence	Rate per 100,000	LSO	Lesotho	Africa	<5 years	284484	386.299	-3634.74	4483.05
E. coli pathotypes	EAEC	Enteroaggregative E. coli	2018	Incidence	Rate per 100,000	LSO	Lesotho	Africa	≥5 years	1886005	639.522	-6015.19	7326.99
E. coli pathotypes	EAEC	Enteroaggregative E. coli	2018	Incidence	Rate per 100,000	LSO	Lesotho	Africa	All ages	2170489	606.333	-5772.51	6950.79
E. coli pathotypes	EAEC	Enteroaggregative E. coli	2018	Incidence	Rate per 100,000	LTU	Lithuania	Europe	<5 years	148810	0	0	0
E. coli pathotypes	EAEC	Enteroaggregative E. coli	2018	Incidence	Rate per 100,000	LTU	Lithuania	Europe	≥5 years	2661038	0	0	0
E. coli pathotypes	EAEC	Enteroaggregative E. coli	2018	Incidence	Rate per 100,000	LTU	Lithuania	Europe	All ages	2809848	0	0	0
E. coli pathotypes	EAEC	Enteroaggregative E. coli	2018	Incidence	Rate per 100,000	LUX	Luxembourg	Europe	<5 years	32253	0	0	0
E. coli pathotypes	EAEC	Enteroaggregative E. coli	2018	Incidence	Rate per 100,000	LUX	Luxembourg	Europe	≥5 years	569902	0	0	0
E. coli pathotypes	EAEC	Enteroaggregative E. coli	2018	Incidence	Rate per 100,000	LUX	Luxembourg	Europe	All ages	602155	0	0	0
E. coli pathotypes	EAEC	Enteroaggregative E. coli	2018	Incidence	Rate per 100,000	LVA	Latvia	Europe	<5 years	107726	0	0	0
E. coli pathotypes	EAEC	Enteroaggregative E. coli	2018	Incidence	Rate per 100,000	LVA	Latvia	Europe	≥5 years	1827024	0	0	0
E. coli pathotypes	EAEC	Enteroaggregative E. coli	2018	Incidence	Rate per 100,000	LVA	Latvia	Europe	All ages	1934750	0	0	0
E. coli pathotypes	EAEC	Enteroaggregative E. coli	2018	Incidence	Rate per 100,000	MAR	Morocco	Eastern Mediterranean	<5 years	3299298	274.073	-2577.9	3412.32
E. coli pathotypes	EAEC	Enteroaggregative E. coli	2018	Incidence	Rate per 100,000	MAR	Morocco	Eastern Mediterranean	≥5 years	32352359	83.9132	-731.947	1000.35
E. coli pathotypes	EAEC	Enteroaggregative E. coli	2018	Incidence	Rate per 100,000	MAR	Morocco	Eastern Mediterranean	All ages	35651657	101.511	-869.21	1208.2
E. coli pathotypes	EAEC	Enteroaggregative E. coli	2018	Incidence	Rate per 100,000	MCO	Monaco	Europe	<5 years	1730	0	0	0
E. coli pathotypes	EAEC	Enteroaggregative E. coli	2018	Incidence	Rate per 100,000	MCO	Monaco	Europe	≥5 years	36135	0	0	0
E. coli pathotypes	EAEC	Enteroaggregative E. coli	2018	Incidence	Rate per 100,000	MCO	Monaco	Europe	All ages	37865	0	0	0
E. coli pathotypes	EAEC	Enteroaggregative E. coli	2018	Incidence	Rate per 100,000	MDA	Moldova	Europe	<5 years	228758	198.079	-2145.41	2481.31
E. coli pathotypes	EAEC	Enteroaggregative E. coli	2018	Incidence	Rate per 100,000	MDA	Moldova	Europe	≥5 years	2943614	23.0665	-223.926	285.266
E. coli pathotypes	EAEC	Enteroaggregative E. coli	2018	Incidence	Rate per 100,000	MDA	Moldova	Europe	All ages	3172372	35.6865	-372.658	452.307
E. coli pathotypes	EAEC	Enteroaggregative E. coli	2018	Incidence	Rate per 100,000	MDG	Madagascar	Africa	<5 years	4090427	577.75	-5690.87	6959.33
E. coli pathotypes	EAEC	Enteroaggregative E. coli	2018	Incidence	Rate per 100,000	MDG	Madagascar	Africa	≥5 years	23046310	720.571	-7525.85	8691.29
E. coli pathotypes	EAEC	Enteroaggregative E. coli	2018	Incidence	Rate per 100,000	MDG	Madagascar	Africa	All ages	27136737	699.043	-7204.15	8438.69
E. coli pathotypes	EAEC	Enteroaggregative E. coli	2018	Incidence	Rate per 100,000	MDV	Maldives	South-East Asia	<5 years	35829	445.502	-5060.78	6020.64
E. coli pathotypes	EAEC	Enteroaggregative E. coli	2018	Incidence	Rate per 100,000	MDV	Maldives	South-East Asia	≥5 years	429905	129.934	-1599	1715.03
E. coli pathotypes	EAEC	Enteroaggregative E. coli	2018	Incidence	Rate per 100,000	MDV	Maldives	South-East Asia	All ages	465734	154.211	-1924	2050.51
E. coli pathotypes	EAEC	Enteroaggregative E. coli	2018	Incidence	Rate per 100,000	MEX	Mexico	Americas	<5 years	10884770	101.642	-1262.28	1235.03
E. coli pathotypes	EAEC	Enteroaggregative E. coli	2018	Incidence	Rate per 100,000	MEX	Mexico	Americas	≥5 years	113093617	35.8045	-424.604	432.891
E. coli pathotypes	EAEC	Enteroaggregative E. coli	2018	Incidence	Rate per 100,000	MEX	Mexico	Americas	All ages	123978387	41.5848	-508.841	495.748
E. coli pathotypes	EAEC	Enteroaggregative E. coli	2018	Incidence	Rate per 100,000	MHL	Marshall Islands	Western Pacific	<5 years	5005	123.198	-1557.79	1760.98
E. coli pathotypes	EAEC	Enteroaggregative E. coli	2018	Incidence	Rate per 100,000	MHL	Marshall Islands	Western Pacific	≥5 years	40913	79.9549	-913.109	1088.12
E. coli pathotypes	EAEC	Enteroaggregative E. coli	2018	Incidence	Rate per 100,000	MHL	Marshall Islands	Western Pacific	All ages	45918	84.6683	-981.32	1138.05
E. coli pathotypes	EAEC	Enteroaggregative E. coli	2018	Incidence	Rate per 100,000	MKD	North Macedonia	Europe	<5 years	113099	74.6467	-844.161	986.037
E. coli pathotypes	EAEC	Enteroaggregative E. coli	2018	Incidence	Rate per 100,000	MKD	North Macedonia	Europe	≥5 years	1817267	4.1502	-42.0972	52.6196
E. coli pathotypes	EAEC	Enteroaggregative E. coli	2018	Incidence	Rate per 100,000	MKD	North Macedonia	Europe	All ages	1930366	8.28055	-89.9955	108.343
E. coli pathotypes	EAEC	Enteroaggregative E. coli	2018	Incidence	Rate per 100,000	MLI	Mali	Africa	<5 years	3760913	418.812	-4568.88	5046.57
E. coli pathotypes	EAEC	Enteroaggregative E. coli	2018	Incidence	Rate per 100,000	MLI	Mali	Africa	≥5 years	16366118	640.007	-7607.06	8382.9
E. coli pathotypes	EAEC	Enteroaggregative E. coli	2018	Incidence	Rate per 100,000	MLI	Mali	Africa	All ages	20127031	598.675	-7054.61	7711.81
E. coli pathotypes	EAEC	Enteroaggregative E. coli	2018	Incidence	Rate per 100,000	MLT	Malta	Europe	<5 years	22967	0	0	0
E. coli pathotypes	EAEC	Enteroaggregative E. coli	2018	Incidence	Rate per 100,000	MLT	Malta	Europe	≥5 years	452643	0	0	0
E. coli pathotypes	EAEC	Enteroaggregative E. coli	2018	Incidence	Rate per 100,000	MLT	Malta	Europe	All ages	475610	0	0	0
E. coli pathotypes	EAEC	Enteroaggregative E. coli	2018	Incidence	Rate per 100,000	MMR	Myanmar	South-East Asia	<5 years	4510423	513.166	-4867.26	6445.04
E. coli pathotypes	EAEC	Enteroaggregative E. coli	2018	Incidence	Rate per 100,000	MMR	Myanmar	South-East Asia	≥5 years	47577944	96.8672	-976.282	1199.8
E. coli pathotypes	EAEC	Enteroaggregative E. coli	2018	Incidence	Rate per 100,000	MMR	Myanmar	South-East Asia	All ages	52088367	132.915	-1301.16	1647.56
E. coli pathotypes	EAEC	Enteroaggregative E. coli	2018	Incidence	Rate per 100,000	MNE	Montenegro	Europe	<5 years	37811	51.0981	-590.365	668.792
E. coli pathotypes	EAEC	Enteroaggregative E. coli	2018	Incidence	Rate per 100,000	MNE	Montenegro	Europe	≥5 years	580241	3.36508	-34.0356	42.91
E. coli pathotypes	EAEC	Enteroaggregative E. coli	2018	Incidence	Rate per 100,000	MNE	Montenegro	Europe	All ages	618052	6.28528	-69.5211	84.2189
E. coli pathotypes	EAEC	Enteroaggregative E. coli	2018	Incidence	Rate per 100,000	MNG	Mongolia	Western Pacific	<5 years	392999	34.1447	-407.703	474.282
E. coli pathotypes	EAEC	Enteroaggregative E. coli	2018	Incidence	Rate per 100,000	MNG	Mongolia	Western Pacific	≥5 years	2742844	4.18646	-48.9745	61.3965
E. coli pathotypes	EAEC	Enteroaggregative E. coli	2018	Incidence	Rate per 100,000	MNG	Mongolia	Western Pacific	All ages	3135843	7.94097	-91.7664	112.417
E. coli pathotypes	EAEC	Enteroaggregative E. coli	2018	Incidence	Rate per 100,000	MOZ	Mozambique	Africa	<5 years	5005572	239.766	-2460.11	2968.14
E. coli pathotypes	EAEC	Enteroaggregative E. coli	2018	Incidence	Rate per 100,000	MOZ	Mozambique	Africa	≥5 years	23586599	438.088	-4573.26	5674.78
E. coli pathotypes	EAEC	Enteroaggregative E. coli	2018	Incidence	Rate per 100,000	MOZ	Mozambique	Africa	All ages	28592171	403.368	-4278.68	5243.35
E. coli pathotypes	EAEC	Enteroaggregative E. coli	2018	Incidence	Rate per 100,000	MRT	Mauritania	Africa	<5 years	717447	553.715	-5179.71	6567.81
E. coli pathotypes	EAEC	Enteroaggregative E. coli	2018	Incidence	Rate per 100,000	MRT	Mauritania	Africa	≥5 years	3555933	606.453	-5778.41	7152.84
E. coli pathotypes	EAEC	Enteroaggregative E. coli	2018	Incidence	Rate per 100,000	MRT	Mauritania	Africa	All ages	4273380	597.599	-5669.48	7012.96
E. coli pathotypes	EAEC	Enteroaggregative E. coli	2018	Incidence	Rate per 100,000	MUS	Mauritius	Africa	<5 years	64807	483.732	-5331.82	5461.35
E. coli pathotypes	EAEC	Enteroaggregative E. coli	2018	Incidence	Rate per 100,000	MUS	Mauritius	Africa	≥5 years	1225119	132.258	-1370.22	1590.28
E. coli pathotypes	EAEC	Enteroaggregative E. coli	2018	Incidence	Rate per 100,000	MUS	Mauritius	Africa	All ages	1289926	149.916	-1601.45	1766.29
E. coli pathotypes	EAEC	Enteroaggregative E. coli	2018	Incidence	Rate per 100,000	MWI	Malawi	Africa	<5 years	2884434	406.884	-4359.3	5181.8
E. coli pathotypes	EAEC	Enteroaggregative E. coli	2018	Incidence	Rate per 100,000	MWI	Malawi	Africa	≥5 years	15398106	536.494	-5877.03	6754.89
E. coli pathotypes	EAEC	Enteroaggregative E. coli	2018	Incidence	Rate per 100,000	MWI	Malawi	Africa	All ages	18282540	516.045	-5527.62	6454.34
E. coli pathotypes	EAEC	Enteroaggregative E. coli	2018	Incidence	Rate per 100,000	MYS	Malaysia	Western Pacific	<5 years	2703541	193.565	-2688.95	2829.98
E. coli pathotypes	EAEC	Enteroaggregative E. coli	2018	Incidence	Rate per 100,000	MYS	Malaysia	Western Pacific	≥5 years	29934154	110.789	-1295.25	1506.95
E. coli pathotypes	EAEC	Enteroaggregative E. coli	2018	Incidence	Rate per 100,000	MYS	Malaysia	Western Pacific	All ages	32637695	117.646	-1348.24	1621.34
E. coli pathotypes	EAEC	Enteroaggregative E. coli	2018	Incidence	Rate per 100,000	NAM	Namibia	Africa	<5 years	358737	327.821	-3528.09	3669.56
E. coli pathotypes	EAEC	Enteroaggregative E. coli	2018	Incidence	Rate per 100,000	NAM	Namibia	Africa	≥5 years	2182643	614.046	-6664.76	6946.81
E. coli pathotypes	EAEC	Enteroaggregative E. coli	2018	Incidence	Rate per 100,000	NAM	Namibia	Africa	All ages	2541380	573.643	-6246.55	6441.57
E. coli pathotypes	EAEC	Enteroaggregative E. coli	2018	Incidence	Rate per 100,000	NER	Niger	Africa	<5 years	4194604	713.132	-7278.89	8475.71
E. coli pathotypes	EAEC	Enteroaggregative E. coli	2018	Incidence	Rate per 100,000	NER	Niger	Africa	≥5 years	17613617	503.548	-5557.14	6210.61
E. coli pathotypes	EAEC	Enteroaggregative E. coli	2018	Incidence	Rate per 100,000	NER	Niger	Africa	All ages	21808221	543.86	-5863.69	6529.93
E. coli pathotypes	EAEC	Enteroaggregative E. coli	2018	Incidence	Rate per 100,000	NGA	Nigeria	Africa	<5 years	33401445	531.831	-5745.15	7000.56
E. coli pathotypes	EAEC	Enteroaggregative E. coli	2018	Incidence	Rate per 100,000	NGA	Nigeria	Africa	≥5 years	169245613	245.948	-2772.8	3510.46
E. coli pathotypes	EAEC	Enteroaggregative E. coli	2018	Incidence	Rate per 100,000	NGA	Nigeria	Africa	All ages	202647058	293.069	-3292.07	4056.37
E. coli pathotypes	EAEC	Enteroaggregative E. coli	2018	Incidence	Rate per 100,000	NIC	Nicaragua	Americas	<5 years	673047	111.121	-1545.55	1778.29
E. coli pathotypes	EAEC	Enteroaggregative E. coli	2018	Incidence	Rate per 100,000	NIC	Nicaragua	Americas	≥5 years	5685002	61.1091	-797.343	911.173
E. coli pathotypes	EAEC	Enteroaggregative E. coli	2018	Incidence	Rate per 100,000	NIC	Nicaragua	Americas	All ages	6358049	66.4032	-868.368	996.169
E. coli pathotypes	EAEC	Enteroaggregative E. coli	2018	Incidence	Rate per 100,000	NIU	Niue	Western Pacific	<5 years	130	0	0	0
E. coli pathotypes	EAEC	Enteroaggregative E. coli	2018	Incidence	Rate per 100,000	NIU	Niue	Western Pacific	≥5 years	1649	0	0	0
E. coli pathotypes	EAEC	Enteroaggregative E. coli	2018	Incidence	Rate per 100,000	NIU	Niue	Western Pacific	All ages	1779	0	0	0
E. coli pathotypes	EAEC	Enteroaggregative E. coli	2018	Incidence	Rate per 100,000	NLD	Netherlands	Europe	<5 years	881790	0	0	0
E. coli pathotypes	EAEC	Enteroaggregative E. coli	2018	Incidence	Rate per 100,000	NLD	Netherlands	Europe	≥5 years	16487437	0	0	0
E. coli pathotypes	EAEC	Enteroaggregative E. coli	2018	Incidence	Rate per 100,000	NLD	Netherlands	Europe	All ages	17369227	0	0	0
E. coli pathotypes	EAEC	Enteroaggregative E. coli	2018	Incidence	Rate per 100,000	NOR	Norway	Europe	<5 years	299568	0	0	0
E. coli pathotypes	EAEC	Enteroaggregative E. coli	2018	Incidence	Rate per 100,000	NOR	Norway	Europe	≥5 years	4995890	0	0	0
E. coli pathotypes	EAEC	Enteroaggregative E. coli	2018	Incidence	Rate per 100,000	NOR	Norway	Europe	All ages	5295458	0	0	0
E. coli pathotypes	EAEC	Enteroaggregative E. coli	2018	Incidence	Rate per 100,000	NPL	Nepal	South-East Asia	<5 years	2923535	248.987	-2971.65	2990.32
E. coli pathotypes	EAEC	Enteroaggregative E. coli	2018	Incidence	Rate per 100,000	NPL	Nepal	South-East Asia	≥5 years	25106438	202.987	-2506.46	2565.78
E. coli pathotypes	EAEC	Enteroaggregative E. coli	2018	Incidence	Rate per 100,000	NPL	Nepal	South-East Asia	All ages	28029973	207.785	-2554.54	2634.8
E. coli pathotypes	EAEC	Enteroaggregative E. coli	2018	Incidence	Rate per 100,000	NRU	Nauru	Western Pacific	<5 years	1552	0	0	0
E. coli pathotypes	EAEC	Enteroaggregative E. coli	2018	Incidence	Rate per 100,000	NRU	Nauru	Western Pacific	≥5 years	9855	0	0	0
E. coli pathotypes	EAEC	Enteroaggregative E. coli	2018	Incidence	Rate per 100,000	NRU	Nauru	Western Pacific	All ages	11407	0	0	0
E. coli pathotypes	EAEC	Enteroaggregative E. coli	2018	Incidence	Rate per 100,000	NZL	New Zealand	Western Pacific	<5 years	305272	0	0	0
E. coli pathotypes	EAEC	Enteroaggregative E. coli	2018	Incidence	Rate per 100,000	NZL	New Zealand	Western Pacific	≥5 years	4554126	0	0	0
E. coli pathotypes	EAEC	Enteroaggregative E. coli	2018	Incidence	Rate per 100,000	NZL	New Zealand	Western Pacific	All ages	4859398	0	0	0
E. coli pathotypes	EAEC	Enteroaggregative E. coli	2018	Incidence	Rate per 100,000	OMN	Oman	Eastern Mediterranean	<5 years	425513	0	0	0
E. coli pathotypes	EAEC	Enteroaggregative E. coli	2018	Incidence	Rate per 100,000	OMN	Oman	Eastern Mediterranean	≥5 years	4158963	0	0	0
E. coli pathotypes	EAEC	Enteroaggregative E. coli	2018	Incidence	Rate per 100,000	OMN	Oman	Eastern Mediterranean	All ages	4584476	0	0	0
E. coli pathotypes	EAEC	Enteroaggregative E. coli	2018	Incidence	Rate per 100,000	PAK	Pakistan	Eastern Mediterranean	<5 years	30758854	786.945	-7499.91	9532.52
E. coli pathotypes	EAEC	Enteroaggregative E. coli	2018	Incidence	Rate per 100,000	PAK	Pakistan	Eastern Mediterranean	≥5 years	194272958	451.754	-4066.12	5561.27
E. coli pathotypes	EAEC	Enteroaggregative E. coli	2018	Incidence	Rate per 100,000	PAK	Pakistan	Eastern Mediterranean	All ages	225031812	497.57	-4449.02	6197.64
E. coli pathotypes	EAEC	Enteroaggregative E. coli	2018	Incidence	Rate per 100,000	PAN	Panama	Americas	<5 years	387830	0	0	0
E. coli pathotypes	EAEC	Enteroaggregative E. coli	2018	Incidence	Rate per 100,000	PAN	Panama	Americas	≥5 years	3745718	0	0	0
E. coli pathotypes	EAEC	Enteroaggregative E. coli	2018	Incidence	Rate per 100,000	PAN	Panama	Americas	All ages	4133548	0	0	0
E. coli pathotypes	EAEC	Enteroaggregative E. coli	2018	Incidence	Rate per 100,000	PER	Peru	Americas	<5 years	2711270	247.729	-3018.56	3133.9
E. coli pathotypes	EAEC	Enteroaggregative E. coli	2018	Incidence	Rate per 100,000	PER	Peru	Americas	≥5 years	28845218	99.9314	-1160.92	1308.35
E. coli pathotypes	EAEC	Enteroaggregative E. coli	2018	Incidence	Rate per 100,000	PER	Peru	Americas	All ages	31556488	112.63	-1316.59	1459.11
E. coli pathotypes	EAEC	Enteroaggregative E. coli	2018	Incidence	Rate per 100,000	PHL	Philippines	Western Pacific	<5 years	11577465	287.293	-3742.35	3987.07
E. coli pathotypes	EAEC	Enteroaggregative E. coli	2018	Incidence	Rate per 100,000	PHL	Philippines	Western Pacific	≥5 years	97221695	72.1525	-822.099	1061.49
E. coli pathotypes	EAEC	Enteroaggregative E. coli	2018	Incidence	Rate per 100,000	PHL	Philippines	Western Pacific	All ages	108799160	95.0459	-1143.5	1347.31
E. coli pathotypes	EAEC	Enteroaggregative E. coli	2018	Incidence	Rate per 100,000	PLW	Palau	Western Pacific	<5 years	1126	193.666	-2523.23	2770.56
E. coli pathotypes	EAEC	Enteroaggregative E. coli	2018	Incidence	Rate per 100,000	PLW	Palau	Western Pacific	≥5 years	16695	101.622	-1201.72	1353.4
E. coli pathotypes	EAEC	Enteroaggregative E. coli	2018	Incidence	Rate per 100,000	PLW	Palau	Western Pacific	All ages	17821	107.437	-1303.42	1457.44
E. coli pathotypes	EAEC	Enteroaggregative E. coli	2018	Incidence	Rate per 100,000	PNG	Papua New Guinea	Western Pacific	<5 years	1179406	415.169	-5114.1	5902.24
E. coli pathotypes	EAEC	Enteroaggregative E. coli	2018	Incidence	Rate per 100,000	PNG	Papua New Guinea	Western Pacific	≥5 years	8107430	126.872	-1463.27	1805.77
E. coli pathotypes	EAEC	Enteroaggregative E. coli	2018	Incidence	Rate per 100,000	PNG	Papua New Guinea	Western Pacific	All ages	9286836	163.485	-1848.3	2341.09
E. coli pathotypes	EAEC	Enteroaggregative E. coli	2018	Incidence	Rate per 100,000	POL	Poland	Europe	<5 years	1909058	0	0	0
E. coli pathotypes	EAEC	Enteroaggregative E. coli	2018	Incidence	Rate per 100,000	POL	Poland	Europe	≥5 years	36340264	0	0	0
E. coli pathotypes	EAEC	Enteroaggregative E. coli	2018	Incidence	Rate per 100,000	POL	Poland	Europe	All ages	38249322	0	0	0
E. coli pathotypes	EAEC	Enteroaggregative E. coli	2018	Incidence	Rate per 100,000	PRK	North Korea	South-East Asia	<5 years	1684175	350.196	-3600.76	4431.66
E. coli pathotypes	EAEC	Enteroaggregative E. coli	2018	Incidence	Rate per 100,000	PRK	North Korea	South-East Asia	≥5 years	24192008	167.049	-1636.17	1994.24
E. coli pathotypes	EAEC	Enteroaggregative E. coli	2018	Incidence	Rate per 100,000	PRK	North Korea	South-East Asia	All ages	25876183	178.969	-1750.01	2142.04
E. coli pathotypes	EAEC	Enteroaggregative E. coli	2018	Incidence	Rate per 100,000	PRT	Portugal	Europe	<5 years	423921	0	0	0
E. coli pathotypes	EAEC	Enteroaggregative E. coli	2018	Incidence	Rate per 100,000	PRT	Portugal	Europe	≥5 years	9902806	0	0	0
E. coli pathotypes	EAEC	Enteroaggregative E. coli	2018	Incidence	Rate per 100,000	PRT	Portugal	Europe	All ages	10326727	0	0	0
E. coli pathotypes	EAEC	Enteroaggregative E. coli	2018	Incidence	Rate per 100,000	PRY	Paraguay	Americas	<5 years	674542	105.85	-1308.09	1313.84
E. coli pathotypes	EAEC	Enteroaggregative E. coli	2018	Incidence	Rate per 100,000	PRY	Paraguay	Americas	≥5 years	5708622	41.9219	-496.964	504.936
E. coli pathotypes	EAEC	Enteroaggregative E. coli	2018	Incidence	Rate per 100,000	PRY	Paraguay	Americas	All ages	6383164	48.6775	-567.347	586.872
E. coli pathotypes	EAEC	Enteroaggregative E. coli	2018	Incidence	Rate per 100,000	QAT	Qatar	Eastern Mediterranean	<5 years	143700	0	0	0
E. coli pathotypes	EAEC	Enteroaggregative E. coli	2018	Incidence	Rate per 100,000	QAT	Qatar	Eastern Mediterranean	≥5 years	2598726	0	0	0
E. coli pathotypes	EAEC	Enteroaggregative E. coli	2018	Incidence	Rate per 100,000	QAT	Qatar	Eastern Mediterranean	All ages	2742426	0	0	0
E. coli pathotypes	EAEC	Enteroaggregative E. coli	2018	Incidence	Rate per 100,000	ROU	Romania	Europe	<5 years	1002337	0	0	0
E. coli pathotypes	EAEC	Enteroaggregative E. coli	2018	Incidence	Rate per 100,000	ROU	Romania	Europe	≥5 years	18643365	0	0	0
E. coli pathotypes	EAEC	Enteroaggregative E. coli	2018	Incidence	Rate per 100,000	ROU	Romania	Europe	All ages	19645702	0	0	0
E. coli pathotypes	EAEC	Enteroaggregative E. coli	2018	Incidence	Rate per 100,000	RUS	Russia	Europe	<5 years	9355062	121.272	-1405.64	1679.27
E. coli pathotypes	EAEC	Enteroaggregative E. coli	2018	Incidence	Rate per 100,000	RUS	Russia	Europe	≥5 years	136993720	29.9648	-288.483	375.731
E. coli pathotypes	EAEC	Enteroaggregative E. coli	2018	Incidence	Rate per 100,000	RUS	Russia	Europe	All ages	146348782	35.8014	-367.251	463.546
E. coli pathotypes	EAEC	Enteroaggregative E. coli	2018	Incidence	Rate per 100,000	RWA	Rwanda	Africa	<5 years	1777042	307.382	-3283.22	3721.81
E. coli pathotypes	EAEC	Enteroaggregative E. coli	2018	Incidence	Rate per 100,000	RWA	Rwanda	Africa	≥5 years	10567362	456.398	-4772.19	5407.04
E. coli pathotypes	EAEC	Enteroaggregative E. coli	2018	Incidence	Rate per 100,000	RWA	Rwanda	Africa	All ages	12344404	434.947	-4695.33	5172.49
E. coli pathotypes	EAEC	Enteroaggregative E. coli	2018	Incidence	Rate per 100,000	SAU	Saudi Arabia	Eastern Mediterranean	<5 years	2856549	0	0	0
E. coli pathotypes	EAEC	Enteroaggregative E. coli	2018	Incidence	Rate per 100,000	SAU	Saudi Arabia	Eastern Mediterranean	≥5 years	27737094	0	0	0
E. coli pathotypes	EAEC	Enteroaggregative E. coli	2018	Incidence	Rate per 100,000	SAU	Saudi Arabia	Eastern Mediterranean	All ages	30593643	0	0	0
E. coli pathotypes	EAEC	Enteroaggregative E. coli	2018	Incidence	Rate per 100,000	SDN	Sudan	Eastern Mediterranean	<5 years	6792264	673.913	-7097.91	8603.67
E. coli pathotypes	EAEC	Enteroaggregative E. coli	2018	Incidence	Rate per 100,000	SDN	Sudan	Eastern Mediterranean	≥5 years	36746874	244.604	-2733.74	3115.49
E. coli pathotypes	EAEC	Enteroaggregative E. coli	2018	Incidence	Rate per 100,000	SDN	Sudan	Eastern Mediterranean	All ages	43539138	311.577	-3337.57	3887.87
E. coli pathotypes	EAEC	Enteroaggregative E. coli	2018	Incidence	Rate per 100,000	SEAR	South-East Asian Region	South-East Asia	<5 years	175135016	282.418	-2824.72	3330.58
E. coli pathotypes	EAEC	Enteroaggregative E. coli	2018	Incidence	Rate per 100,000	SEAR	South-East Asian Region	South-East Asia	≥5 years	1825553481	257.18	-2610.72	2947.65
E. coli pathotypes	EAEC	Enteroaggregative E. coli	2018	Incidence	Rate per 100,000	SEAR	South-East Asian Region	South-East Asia	All ages	2000688497	259.389	-2661.52	2935.86
E. coli pathotypes	EAEC	Enteroaggregative E. coli	2018	Incidence	Rate per 100,000	SEN	Senegal	Africa	<5 years	2384637	461.337	-4785.73	5594.43
E. coli pathotypes	EAEC	Enteroaggregative E. coli	2018	Incidence	Rate per 100,000	SEN	Senegal	Africa	≥5 years	13310356	487.271	-4823.55	6097.76
E. coli pathotypes	EAEC	Enteroaggregative E. coli	2018	Incidence	Rate per 100,000	SEN	Senegal	Africa	All ages	15694993	483.331	-4813.02	6040.34
E. coli pathotypes	EAEC	Enteroaggregative E. coli	2018	Incidence	Rate per 100,000	SGP	Singapore	Western Pacific	<5 years	236441	0	0	0
E. coli pathotypes	EAEC	Enteroaggregative E. coli	2018	Incidence	Rate per 100,000	SGP	Singapore	Western Pacific	≥5 years	5374945	0	0	0
E. coli pathotypes	EAEC	Enteroaggregative E. coli	2018	Incidence	Rate per 100,000	SGP	Singapore	Western Pacific	All ages	5611386	0	0	0
E. coli pathotypes	EAEC	Enteroaggregative E. coli	2018	Incidence	Rate per 100,000	SLB	Solomon Islands	Western Pacific	<5 years	101322	139.883	-1754.16	1976.27
E. coli pathotypes	EAEC	Enteroaggregative E. coli	2018	Incidence	Rate per 100,000	SLB	Solomon Islands	Western Pacific	≥5 years	596059	118.841	-1342.49	1694.94
E. coli pathotypes	EAEC	Enteroaggregative E. coli	2018	Incidence	Rate per 100,000	SLB	Solomon Islands	Western Pacific	All ages	697381	121.898	-1382.26	1730.97
E. coli pathotypes	EAEC	Enteroaggregative E. coli	2018	Incidence	Rate per 100,000	SLE	Sierra Leone	Africa	<5 years	1098986	419.048	-4535.55	5143.79
E. coli pathotypes	EAEC	Enteroaggregative E. coli	2018	Incidence	Rate per 100,000	SLE	Sierra Leone	Africa	≥5 years	6367564	593.453	-6445.37	7167.3
E. coli pathotypes	EAEC	Enteroaggregative E. coli	2018	Incidence	Rate per 100,000	SLE	Sierra Leone	Africa	All ages	7466550	567.783	-6277.31	6912.04
E. coli pathotypes	EAEC	Enteroaggregative E. coli	2018	Incidence	Rate per 100,000	SLV	El Salvador	Americas	<5 years	548633	166.064	-2075.41	2057.35
E. coli pathotypes	EAEC	Enteroaggregative E. coli	2018	Incidence	Rate per 100,000	SLV	El Salvador	Americas	≥5 years	5669506	76.5721	-922.145	937.967
E. coli pathotypes	EAEC	Enteroaggregative E. coli	2018	Incidence	Rate per 100,000	SLV	El Salvador	Americas	All ages	6218139	84.4681	-1008.72	1022.36
E. coli pathotypes	EAEC	Enteroaggregative E. coli	2018	Incidence	Rate per 100,000	SMR	San Marino	Europe	<5 years	1453	0	0	0
E. coli pathotypes	EAEC	Enteroaggregative E. coli	2018	Incidence	Rate per 100,000	SMR	San Marino	Europe	≥5 years	33012	0	0	0
E. coli pathotypes	EAEC	Enteroaggregative E. coli	2018	Incidence	Rate per 100,000	SMR	San Marino	Europe	All ages	34465	0	0	0
E. coli pathotypes	EAEC	Enteroaggregative E. coli	2018	Incidence	Rate per 100,000	SOM	Somalia	Eastern Mediterranean	<5 years	2935856	285.163	-2985.4	3941
E. coli pathotypes	EAEC	Enteroaggregative E. coli	2018	Incidence	Rate per 100,000	SOM	Somalia	Eastern Mediterranean	≥5 years	12239083	271.753	-2819.85	3985.99
E. coli pathotypes	EAEC	Enteroaggregative E. coli	2018	Incidence	Rate per 100,000	SOM	Somalia	Eastern Mediterranean	All ages	15174939	274.347	-2737.38	4056.39
E. coli pathotypes	EAEC	Enteroaggregative E. coli	2018	Incidence	Rate per 100,000	SRB	Serbia	Europe	<5 years	327027	64.1283	-728.323	836.437
E. coli pathotypes	EAEC	Enteroaggregative E. coli	2018	Incidence	Rate per 100,000	SRB	Serbia	Europe	≥5 years	6719829	5.73374	-60.4689	75.4556
E. coli pathotypes	EAEC	Enteroaggregative E. coli	2018	Incidence	Rate per 100,000	SRB	Serbia	Europe	All ages	7046856	8.44368	-91.3606	115.768
E. coli pathotypes	EAEC	Enteroaggregative E. coli	2018	Incidence	Rate per 100,000	SSD	South Sudan	Africa	<5 years	1512054	562.643	-5886.51	7054.83
E. coli pathotypes	EAEC	Enteroaggregative E. coli	2018	Incidence	Rate per 100,000	SSD	South Sudan	Africa	≥5 years	8447966	589.044	-6579.83	7248.75
E. coli pathotypes	EAEC	Enteroaggregative E. coli	2018	Incidence	Rate per 100,000	SSD	South Sudan	Africa	All ages	9960020	585.036	-6481.4	7225.3
E. coli pathotypes	EAEC	Enteroaggregative E. coli	2018	Incidence	Rate per 100,000	STP	Sao Tome and Principe	Africa	<5 years	30443	141.483	-1488.33	1732.52
E. coli pathotypes	EAEC	Enteroaggregative E. coli	2018	Incidence	Rate per 100,000	STP	Sao Tome and Principe	Africa	≥5 years	178146	261.375	-2545.57	3241.9
E. coli pathotypes	EAEC	Enteroaggregative E. coli	2018	Incidence	Rate per 100,000	STP	Sao Tome and Principe	Africa	All ages	208589	243.877	-2374.08	2998.07
E. coli pathotypes	EAEC	Enteroaggregative E. coli	2018	Incidence	Rate per 100,000	SUR	Suriname	Americas	<5 years	55090	77.2097	-989.47	1072
E. coli pathotypes	EAEC	Enteroaggregative E. coli	2018	Incidence	Rate per 100,000	SUR	Suriname	Americas	≥5 years	541540	73.1999	-811.668	977.796
E. coli pathotypes	EAEC	Enteroaggregative E. coli	2018	Incidence	Rate per 100,000	SUR	Suriname	Americas	All ages	596630	73.5701	-811.661	986.982
E. coli pathotypes	EAEC	Enteroaggregative E. coli	2018	Incidence	Rate per 100,000	SVK	Slovakia	Europe	<5 years	287952	0	0	0
E. coli pathotypes	EAEC	Enteroaggregative E. coli	2018	Incidence	Rate per 100,000	SVK	Slovakia	Europe	≥5 years	5151647	0	0	0
E. coli pathotypes	EAEC	Enteroaggregative E. coli	2018	Incidence	Rate per 100,000	SVK	Slovakia	Europe	All ages	5439599	0	0	0
E. coli pathotypes	EAEC	Enteroaggregative E. coli	2018	Incidence	Rate per 100,000	SVN	Slovenia	Europe	<5 years	103508	0	0	0
E. coli pathotypes	EAEC	Enteroaggregative E. coli	2018	Incidence	Rate per 100,000	SVN	Slovenia	Europe	≥5 years	1959313	0	0	0
E. coli pathotypes	EAEC	Enteroaggregative E. coli	2018	Incidence	Rate per 100,000	SVN	Slovenia	Europe	All ages	2062821	0	0	0
E. coli pathotypes	EAEC	Enteroaggregative E. coli	2018	Incidence	Rate per 100,000	SWE	Sweden	Europe	<5 years	602050	0	0	0
E. coli pathotypes	EAEC	Enteroaggregative E. coli	2018	Incidence	Rate per 100,000	SWE	Sweden	Europe	≥5 years	9518385	0	0	0
E. coli pathotypes	EAEC	Enteroaggregative E. coli	2018	Incidence	Rate per 100,000	SWE	Sweden	Europe	All ages	10120435	0	0	0
E. coli pathotypes	EAEC	Enteroaggregative E. coli	2018	Incidence	Rate per 100,000	SWZ	Eswatini	Africa	<5 years	143975	390.949	-3663.96	4577.56
E. coli pathotypes	EAEC	Enteroaggregative E. coli	2018	Incidence	Rate per 100,000	SWZ	Eswatini	Africa	≥5 years	1019535	699.282	-6704.02	8209.8
E. coli pathotypes	EAEC	Enteroaggregative E. coli	2018	Incidence	Rate per 100,000	SWZ	Eswatini	Africa	All ages	1163510	661.129	-6338.01	7717.35
E. coli pathotypes	EAEC	Enteroaggregative E. coli	2018	Incidence	Rate per 100,000	SYC	Seychelles	Africa	<5 years	8424	256.532	-2808.4	3006.68
E. coli pathotypes	EAEC	Enteroaggregative E. coli	2018	Incidence	Rate per 100,000	SYC	Seychelles	Africa	≥5 years	105313	135.452	-1423.63	1562.16
E. coli pathotypes	EAEC	Enteroaggregative E. coli	2018	Incidence	Rate per 100,000	SYC	Seychelles	Africa	All ages	113737	144.42	-1541.52	1656.94
E. coli pathotypes	EAEC	Enteroaggregative E. coli	2018	Incidence	Rate per 100,000	SYR	Syria	Eastern Mediterranean	<5 years	2034530	141.552	-1556.98	2085.09
E. coli pathotypes	EAEC	Enteroaggregative E. coli	2018	Incidence	Rate per 100,000	SYR	Syria	Eastern Mediterranean	≥5 years	17164998	101.713	-1022.67	1599.9
E. coli pathotypes	EAEC	Enteroaggregative E. coli	2018	Incidence	Rate per 100,000	SYR	Syria	Eastern Mediterranean	All ages	19199528	105.935	-1088.61	1646.49
E. coli pathotypes	EAEC	Enteroaggregative E. coli	2018	Incidence	Rate per 100,000	TCD	Chad	Africa	<5 years	3070258	713.124	-7229.01	8806.5
E. coli pathotypes	EAEC	Enteroaggregative E. coli	2018	Incidence	Rate per 100,000	TCD	Chad	Africa	≥5 years	12808115	435.388	-5077.46	5579.25
E. coli pathotypes	EAEC	Enteroaggregative E. coli	2018	Incidence	Rate per 100,000	TCD	Chad	Africa	All ages	15878373	489.091	-5468.07	6207.19
E. coli pathotypes	EAEC	Enteroaggregative E. coli	2018	Incidence	Rate per 100,000	TGO	Togo	Africa	<5 years	1249788	601.051	-6228.42	7266.02
E. coli pathotypes	EAEC	Enteroaggregative E. coli	2018	Incidence	Rate per 100,000	TGO	Togo	Africa	≥5 years	6907510	519.424	-5904.09	6300.07
E. coli pathotypes	EAEC	Enteroaggregative E. coli	2018	Incidence	Rate per 100,000	TGO	Togo	Africa	All ages	8157298	531.93	-5916.84	6508.61
E. coli pathotypes	EAEC	Enteroaggregative E. coli	2018	Incidence	Rate per 100,000	THA	Thailand	South-East Asia	<5 years	3701764	273.018	-3993.78	3881.34
E. coli pathotypes	EAEC	Enteroaggregative E. coli	2018	Incidence	Rate per 100,000	THA	Thailand	South-East Asia	≥5 years	67589150	152.841	-2297.53	2194.08
E. coli pathotypes	EAEC	Enteroaggregative E. coli	2018	Incidence	Rate per 100,000	THA	Thailand	South-East Asia	All ages	71290914	159.081	-2385.22	2276.45
E. coli pathotypes	EAEC	Enteroaggregative E. coli	2018	Incidence	Rate per 100,000	TJK	Tajikistan	Europe	<5 years	1310209	258.048	-2644.6	3066.48
E. coli pathotypes	EAEC	Enteroaggregative E. coli	2018	Incidence	Rate per 100,000	TJK	Tajikistan	Europe	≥5 years	7885882	96.2895	-963.647	1154.9
E. coli pathotypes	EAEC	Enteroaggregative E. coli	2018	Incidence	Rate per 100,000	TJK	Tajikistan	Europe	All ages	9196091	119.336	-1203.09	1414.11
E. coli pathotypes	EAEC	Enteroaggregative E. coli	2018	Incidence	Rate per 100,000	TKM	Turkmenistan	Europe	<5 years	802249	65.261	-744.863	860.822
E. coli pathotypes	EAEC	Enteroaggregative E. coli	2018	Incidence	Rate per 100,000	TKM	Turkmenistan	Europe	≥5 years	5778860	22.2057	-209.618	274.827
E. coli pathotypes	EAEC	Enteroaggregative E. coli	2018	Incidence	Rate per 100,000	TKM	Turkmenistan	Europe	All ages	6581109	27.4543	-265.344	349.151
E. coli pathotypes	EAEC	Enteroaggregative E. coli	2018	Incidence	Rate per 100,000	TLS	Timor-Leste	South-East Asia	<5 years	158939	515.103	-4975.54	6286.69
E. coli pathotypes	EAEC	Enteroaggregative E. coli	2018	Incidence	Rate per 100,000	TLS	Timor-Leste	South-East Asia	≥5 years	1104664	182.194	-1830.81	2207.53
E. coli pathotypes	EAEC	Enteroaggregative E. coli	2018	Incidence	Rate per 100,000	TLS	Timor-Leste	South-East Asia	All ages	1263603	224.068	-2229.25	2721.28
E. coli pathotypes	EAEC	Enteroaggregative E. coli	2018	Incidence	Rate per 100,000	TON	Tonga	Western Pacific	<5 years	13092	107.666	-1475.29	1582.96
E. coli pathotypes	EAEC	Enteroaggregative E. coli	2018	Incidence	Rate per 100,000	TON	Tonga	Western Pacific	≥5 years	92398	109.709	-1218.15	1404.3
E. coli pathotypes	EAEC	Enteroaggregative E. coli	2018	Incidence	Rate per 100,000	TON	Tonga	Western Pacific	All ages	105490	109.455	-1260.73	1423.22
E. coli pathotypes	EAEC	Enteroaggregative E. coli	2018	Incidence	Rate per 100,000	TTO	Trinidad and Tobago	Americas	<5 years	91420	0	0	0
E. coli pathotypes	EAEC	Enteroaggregative E. coli	2018	Incidence	Rate per 100,000	TTO	Trinidad and Tobago	Americas	≥5 years	1358174	0	0	0
E. coli pathotypes	EAEC	Enteroaggregative E. coli	2018	Incidence	Rate per 100,000	TTO	Trinidad and Tobago	Americas	All ages	1449594	0	0	0
E. coli pathotypes	EAEC	Enteroaggregative E. coli	2018	Incidence	Rate per 100,000	TUN	Tunisia	Eastern Mediterranean	<5 years	1080498	213.171	-2026.25	2657.28
E. coli pathotypes	EAEC	Enteroaggregative E. coli	2018	Incidence	Rate per 100,000	TUN	Tunisia	Eastern Mediterranean	≥5 years	10629303	96.0264	-843.256	1207.47
E. coli pathotypes	EAEC	Enteroaggregative E. coli	2018	Incidence	Rate per 100,000	TUN	Tunisia	Eastern Mediterranean	All ages	11709801	106.836	-950.705	1333.39
E. coli pathotypes	EAEC	Enteroaggregative E. coli	2018	Incidence	Rate per 100,000	TUR	Turkey	Europe	<5 years	6909070	101.24	-1307.04	1421.84
E. coli pathotypes	EAEC	Enteroaggregative E. coli	2018	Incidence	Rate per 100,000	TUR	Turkey	Europe	≥5 years	76966018	48.4788	-589.496	646.946
E. coli pathotypes	EAEC	Enteroaggregative E. coli	2018	Incidence	Rate per 100,000	TUR	Turkey	Europe	All ages	83875088	52.8249	-639.925	722.732
E. coli pathotypes	EAEC	Enteroaggregative E. coli	2018	Incidence	Rate per 100,000	TUV	Tuvalu	Western Pacific	<5 years	1178	87.1252	-1153	1257.33
E. coli pathotypes	EAEC	Enteroaggregative E. coli	2018	Incidence	Rate per 100,000	TUV	Tuvalu	Western Pacific	≥5 years	9653	75.1285	-878.809	1029.96
E. coli pathotypes	EAEC	Enteroaggregative E. coli	2018	Incidence	Rate per 100,000	TUV	Tuvalu	Western Pacific	All ages	10831	76.4333	-891.801	1040.3
E. coli pathotypes	EAEC	Enteroaggregative E. coli	2018	Incidence	Rate per 100,000	TZA	Tanzania	Africa	<5 years	9455723	270.838	-2638.51	3255.66
E. coli pathotypes	EAEC	Enteroaggregative E. coli	2018	Incidence	Rate per 100,000	TZA	Tanzania	Africa	≥5 years	47120193	577.867	-5523.63	7157.25
E. coli pathotypes	EAEC	Enteroaggregative E. coli	2018	Incidence	Rate per 100,000	TZA	Tanzania	Africa	All ages	56575916	526.552	-5112.03	6555.71
E. coli pathotypes	EAEC	Enteroaggregative E. coli	2018	Incidence	Rate per 100,000	UGA	Uganda	Africa	<5 years	7021415	341.044	-3364.89	4137.26
E. coli pathotypes	EAEC	Enteroaggregative E. coli	2018	Incidence	Rate per 100,000	UGA	Uganda	Africa	≥5 years	33847746	448.614	-4615.45	5551.17
E. coli pathotypes	EAEC	Enteroaggregative E. coli	2018	Incidence	Rate per 100,000	UGA	Uganda	Africa	All ages	40869161	430.133	-4437.97	5317.82
E. coli pathotypes	EAEC	Enteroaggregative E. coli	2018	Incidence	Rate per 100,000	UKR	Ukraine	Europe	<5 years	2263623	76.7726	-916.556	993.532
E. coli pathotypes	EAEC	Enteroaggregative E. coli	2018	Incidence	Rate per 100,000	UKR	Ukraine	Europe	≥5 years	43075145	23.1801	-232.524	281.203
E. coli pathotypes	EAEC	Enteroaggregative E. coli	2018	Incidence	Rate per 100,000	UKR	Ukraine	Europe	All ages	45338768	25.8558	-257.847	312.867
E. coli pathotypes	EAEC	Enteroaggregative E. coli	2018	Incidence	Rate per 100,000	URY	Uruguay	Americas	<5 years	230686	0	0	0
E. coli pathotypes	EAEC	Enteroaggregative E. coli	2018	Incidence	Rate per 100,000	URY	Uruguay	Americas	≥5 years	3161662	0	0	0
E. coli pathotypes	EAEC	Enteroaggregative E. coli	2018	Incidence	Rate per 100,000	URY	Uruguay	Americas	All ages	3392348	0	0	0
E. coli pathotypes	EAEC	Enteroaggregative E. coli	2018	Incidence	Rate per 100,000	USA	United States	Americas	<5 years	19949900	0	0	0
E. coli pathotypes	EAEC	Enteroaggregative E. coli	2018	Incidence	Rate per 100,000	USA	United States	Americas	≥5 years	313725390	0	0	0
E. coli pathotypes	EAEC	Enteroaggregative E. coli	2018	Incidence	Rate per 100,000	USA	United States	Americas	All ages	333675290	0	0	0
E. coli pathotypes	EAEC	Enteroaggregative E. coli	2018	Incidence	Rate per 100,000	UZB	Uzbekistan	Europe	<5 years	3547695	39.2146	-402.809	516.895
E. coli pathotypes	EAEC	Enteroaggregative E. coli	2018	Incidence	Rate per 100,000	UZB	Uzbekistan	Europe	≥5 years	28538988	15.2214	-156.256	192.12
E. coli pathotypes	EAEC	Enteroaggregative E. coli	2018	Incidence	Rate per 100,000	UZB	Uzbekistan	Europe	All ages	32086683	17.8742	-181.35	224.265
E. coli pathotypes	EAEC	Enteroaggregative E. coli	2018	Incidence	Rate per 100,000	VCT	Saint Vincent and the Grenadines	Americas	<5 years	7981	72.8232	-969.516	991.053
E. coli pathotypes	EAEC	Enteroaggregative E. coli	2018	Incidence	Rate per 100,000	VCT	Saint Vincent and the Grenadines	Americas	≥5 years	97320	77.9609	-855.701	1039.88
E. coli pathotypes	EAEC	Enteroaggregative E. coli	2018	Incidence	Rate per 100,000	VCT	Saint Vincent and the Grenadines	Americas	All ages	105301	77.5715	-867.199	1032.01
E. coli pathotypes	EAEC	Enteroaggregative E. coli	2018	Incidence	Rate per 100,000	VEN	Venezuela	Americas	<5 years	2722502	125.517	-2035.61	1910.19
E. coli pathotypes	EAEC	Enteroaggregative E. coli	2018	Incidence	Rate per 100,000	VEN	Venezuela	Americas	≥5 years	27604239	85.2549	-1192.34	1346.81
E. coli pathotypes	EAEC	Enteroaggregative E. coli	2018	Incidence	Rate per 100,000	VEN	Venezuela	Americas	All ages	30326741	88.8693	-1233.57	1417.67
E. coli pathotypes	EAEC	Enteroaggregative E. coli	2018	Incidence	Rate per 100,000	VNM	Vietnam	Western Pacific	<5 years	8335600	292.999	-2882.75	3868.96
E. coli pathotypes	EAEC	Enteroaggregative E. coli	2018	Incidence	Rate per 100,000	VNM	Vietnam	Western Pacific	≥5 years	87411892	115.98	-1349.17	1528.52
E. coli pathotypes	EAEC	Enteroaggregative E. coli	2018	Incidence	Rate per 100,000	VNM	Vietnam	Western Pacific	All ages	95747492	131.391	-1458.83	1718.45
E. coli pathotypes	EAEC	Enteroaggregative E. coli	2018	Incidence	Rate per 100,000	VUT	Vanuatu	Western Pacific	<5 years	42460	189.924	-2385.23	2673.01
E. coli pathotypes	EAEC	Enteroaggregative E. coli	2018	Incidence	Rate per 100,000	VUT	Vanuatu	Western Pacific	≥5 years	239429	126.078	-1394.82	1789.15
E. coli pathotypes	EAEC	Enteroaggregative E. coli	2018	Incidence	Rate per 100,000	VUT	Vanuatu	Western Pacific	All ages	281889	135.695	-1511.08	1925.76
E. coli pathotypes	EAEC	Enteroaggregative E. coli	2018	Incidence	Rate per 100,000	WPR	Western Pacific Region	Western Pacific	<5 years	126507775	71.0941	-888.445	930.296
E. coli pathotypes	EAEC	Enteroaggregative E. coli	2018	Incidence	Rate per 100,000	WPR	Western Pacific Region	Western Pacific	≥5 years	1779718663	16.7055	-192.794	214.128
E. coli pathotypes	EAEC	Enteroaggregative E. coli	2018	Incidence	Rate per 100,000	WPR	Western Pacific Region	Western Pacific	All ages	1906226438	20.315	-229.716	259.301
E. coli pathotypes	EAEC	Enteroaggregative E. coli	2018	Incidence	Rate per 100,000	WSM	Samoa	Western Pacific	<5 years	29201	156.106	-1993.99	2251.62
E. coli pathotypes	EAEC	Enteroaggregative E. coli	2018	Incidence	Rate per 100,000	WSM	Samoa	Western Pacific	≥5 years	177271	121.446	-1260.92	1762.01
E. coli pathotypes	EAEC	Enteroaggregative E. coli	2018	Incidence	Rate per 100,000	WSM	Samoa	Western Pacific	All ages	206472	126.348	-1381.8	1811.88
E. coli pathotypes	EAEC	Enteroaggregative E. coli	2018	Incidence	Rate per 100,000	YEM	Yemen	Eastern Mediterranean	<5 years	5355486	954.677	-9643.9	12611
E. coli pathotypes	EAEC	Enteroaggregative E. coli	2018	Incidence	Rate per 100,000	YEM	Yemen	Eastern Mediterranean	≥5 years	28232743	139.527	-1430.74	2105.21
E. coli pathotypes	EAEC	Enteroaggregative E. coli	2018	Incidence	Rate per 100,000	YEM	Yemen	Eastern Mediterranean	All ages	33588229	269.499	-2739.92	3834.45
E. coli pathotypes	EAEC	Enteroaggregative E. coli	2018	Incidence	Rate per 100,000	ZAF	South Africa	Africa	<5 years	5612089	335.445	-4032.75	4457.52
E. coli pathotypes	EAEC	Enteroaggregative E. coli	2018	Incidence	Rate per 100,000	ZAF	South Africa	Africa	≥5 years	52517634	406.419	-4373.82	5134.59
E. coli pathotypes	EAEC	Enteroaggregative E. coli	2018	Incidence	Rate per 100,000	ZAF	South Africa	Africa	All ages	58129723	399.567	-4301.39	5036.35
E. coli pathotypes	EAEC	Enteroaggregative E. coli	2018	Incidence	Rate per 100,000	ZMB	Zambia	Africa	<5 years	2900189	396.236	-3836.86	4653.37
E. coli pathotypes	EAEC	Enteroaggregative E. coli	2018	Incidence	Rate per 100,000	ZMB	Zambia	Africa	≥5 years	14806339	468.931	-4573.35	5566.78
E. coli pathotypes	EAEC	Enteroaggregative E. coli	2018	Incidence	Rate per 100,000	ZMB	Zambia	Africa	All ages	17706528	457.024	-4501.19	5347.59
E. coli pathotypes	EAEC	Enteroaggregative E. coli	2018	Incidence	Rate per 100,000	ZWE	Zimbabwe	Africa	<5 years	2302153	295.885	-3015.76	3813.72
E. coli pathotypes	EAEC	Enteroaggregative E. coli	2018	Incidence	Rate per 100,000	ZWE	Zimbabwe	Africa	≥5 years	12618225	440.936	-4637.75	5545.11
E. coli pathotypes	EAEC	Enteroaggregative E. coli	2018	Incidence	Rate per 100,000	ZWE	Zimbabwe	Africa	All ages	14920378	418.555	-4449.64	5230.38
E. coli pathotypes	EAEC	Enteroaggregative E. coli	2018	Mortality	Number	AFG	Afghanistan	Eastern Mediterranean	<5 years	6158776	80.9012	-141.409	348.078
E. coli pathotypes	EAEC	Enteroaggregative E. coli	2018	Mortality	Number	AFG	Afghanistan	Eastern Mediterranean	≥5 years	30045010	2.30425	-4.12437	10.5948
E. coli pathotypes	EAEC	Enteroaggregative E. coli	2018	Mortality	Number	AFG	Afghanistan	Eastern Mediterranean	All ages	36203786	83.2054	-144.934	355.408
E. coli pathotypes	EAEC	Enteroaggregative E. coli	2018	Mortality	Number	AFR	African Region	Africa	<5 years	170506197	7045.64	-11799.7	29772.2
E. coli pathotypes	EAEC	Enteroaggregative E. coli	2018	Mortality	Number	AFR	African Region	Africa	≥5 years	908276976	3797.62	-5978.95	15711.1
E. coli pathotypes	EAEC	Enteroaggregative E. coli	2018	Mortality	Number	AFR	African Region	Africa	All ages	1078783173	10843.3	-17588.7	44789.5
E. coli pathotypes	EAEC	Enteroaggregative E. coli	2018	Mortality	Number	AGO	Angola	Africa	<5 years	5484241	193.92	-388.167	958.151
E. coli pathotypes	EAEC	Enteroaggregative E. coli	2018	Mortality	Number	AGO	Angola	Africa	≥5 years	25279313	94.2936	-160.975	468.303
E. coli pathotypes	EAEC	Enteroaggregative E. coli	2018	Mortality	Number	AGO	Angola	Africa	All ages	30763554	288.214	-577.76	1368.67
E. coli pathotypes	EAEC	Enteroaggregative E. coli	2018	Mortality	Number	ALB	Albania	Europe	<5 years	174865	0.0466355	-0.0808716	0.217533
E. coli pathotypes	EAEC	Enteroaggregative E. coli	2018	Mortality	Number	ALB	Albania	Europe	≥5 years	2721781	0.152674	-0.281361	0.771861
E. coli pathotypes	EAEC	Enteroaggregative E. coli	2018	Mortality	Number	ALB	Albania	Europe	All ages	2896646	0.19931	-0.362923	1.01029
E. coli pathotypes	EAEC	Enteroaggregative E. coli	2018	Mortality	Number	AMR	Region of the Americas	Americas	<5 years	73059749	157.396	-263.77	667.735
E. coli pathotypes	EAEC	Enteroaggregative E. coli	2018	Mortality	Number	AMR	Region of the Americas	Americas	≥5 years	926980372	252.777	-400.065	1023.01
E. coli pathotypes	EAEC	Enteroaggregative E. coli	2018	Mortality	Number	AMR	Region of the Americas	Americas	All ages	1000040121	410.173	-658.57	1663.32
E. coli pathotypes	EAEC	Enteroaggregative E. coli	2018	Mortality	Number	AND	Andorra	Europe	<5 years	3017	0	0	0
E. coli pathotypes	EAEC	Enteroaggregative E. coli	2018	Mortality	Number	AND	Andorra	Europe	≥5 years	71509	0	0	0
E. coli pathotypes	EAEC	Enteroaggregative E. coli	2018	Mortality	Number	AND	Andorra	Europe	All ages	74526	0	0	0
E. coli pathotypes	EAEC	Enteroaggregative E. coli	2018	Mortality	Number	ARE	United Arab Emirates	Eastern Mediterranean	<5 years	523073	0	0	0
E. coli pathotypes	EAEC	Enteroaggregative E. coli	2018	Mortality	Number	ARE	United Arab Emirates	Eastern Mediterranean	≥5 years	8773066	0	0	0
E. coli pathotypes	EAEC	Enteroaggregative E. coli	2018	Mortality	Number	ARE	United Arab Emirates	Eastern Mediterranean	All ages	9296139	0	0	0
E. coli pathotypes	EAEC	Enteroaggregative E. coli	2018	Mortality	Number	ARG	Argentina	Americas	<5 years	3705742	2.2136	-3.58484	9.22858
E. coli pathotypes	EAEC	Enteroaggregative E. coli	2018	Mortality	Number	ARG	Argentina	Americas	≥5 years	40773240	9.95504	-14.9888	40.9101
E. coli pathotypes	EAEC	Enteroaggregative E. coli	2018	Mortality	Number	ARG	Argentina	Americas	All ages	44478982	12.1686	-18.5708	49.9029
E. coli pathotypes	EAEC	Enteroaggregative E. coli	2018	Mortality	Number	ARM	Armenia	Europe	<5 years	203386	0.21135	-0.379334	0.983569
E. coli pathotypes	EAEC	Enteroaggregative E. coli	2018	Mortality	Number	ARM	Armenia	Europe	≥5 years	2709089	0.018737	-0.0372539	0.086953
E. coli pathotypes	EAEC	Enteroaggregative E. coli	2018	Mortality	Number	ARM	Armenia	Europe	All ages	2912475	0.230087	-0.414842	1.06335
E. coli pathotypes	EAEC	Enteroaggregative E. coli	2018	Mortality	Number	ATG	Antigua and Barbuda	Americas	<5 years	5383	0	0	0
E. coli pathotypes	EAEC	Enteroaggregative E. coli	2018	Mortality	Number	ATG	Antigua and Barbuda	Americas	≥5 years	85334	0	0	0
E. coli pathotypes	EAEC	Enteroaggregative E. coli	2018	Mortality	Number	ATG	Antigua and Barbuda	Americas	All ages	90717	0	0	0
E. coli pathotypes	EAEC	Enteroaggregative E. coli	2018	Mortality	Number	AUS	Australia	Western Pacific	<5 years	1577984	0	0	0
E. coli pathotypes	EAEC	Enteroaggregative E. coli	2018	Mortality	Number	AUS	Australia	Western Pacific	≥5 years	23351913	0	0	0
E. coli pathotypes	EAEC	Enteroaggregative E. coli	2018	Mortality	Number	AUS	Australia	Western Pacific	All ages	24929897	0	0	0
E. coli pathotypes	EAEC	Enteroaggregative E. coli	2018	Mortality	Number	AUT	Austria	Europe	<5 years	432006	0	0	0
E. coli pathotypes	EAEC	Enteroaggregative E. coli	2018	Mortality	Number	AUT	Austria	Europe	≥5 years	8391491	0	0	0
E. coli pathotypes	EAEC	Enteroaggregative E. coli	2018	Mortality	Number	AUT	Austria	Europe	All ages	8823497	0	0	0
E. coli pathotypes	EAEC	Enteroaggregative E. coli	2018	Mortality	Number	AZE	Azerbaijan	Europe	<5 years	835745	2.61855	-4.4379	12.7833
E. coli pathotypes	EAEC	Enteroaggregative E. coli	2018	Mortality	Number	AZE	Azerbaijan	Europe	≥5 years	9176576	0.269116	-0.454391	1.38078
E. coli pathotypes	EAEC	Enteroaggregative E. coli	2018	Mortality	Number	AZE	Azerbaijan	Europe	All ages	10012321	2.88767	-4.92883	14.0271
E. coli pathotypes	EAEC	Enteroaggregative E. coli	2018	Mortality	Number	BDI	Burundi	Africa	<5 years	2142827	61.5604	-105.4	253.843
E. coli pathotypes	EAEC	Enteroaggregative E. coli	2018	Mortality	Number	BDI	Burundi	Africa	≥5 years	9506698	69.1256	-108.872	280.344
E. coli pathotypes	EAEC	Enteroaggregative E. coli	2018	Mortality	Number	BDI	Burundi	Africa	All ages	11649525	130.686	-227.696	530.572
E. coli pathotypes	EAEC	Enteroaggregative E. coli	2018	Mortality	Number	BEL	Belgium	Europe	<5 years	622865	0	0	0
E. coli pathotypes	EAEC	Enteroaggregative E. coli	2018	Mortality	Number	BEL	Belgium	Europe	≥5 years	10777172	0	0	0
E. coli pathotypes	EAEC	Enteroaggregative E. coli	2018	Mortality	Number	BEL	Belgium	Europe	All ages	11400037	0	0	0
E. coli pathotypes	EAEC	Enteroaggregative E. coli	2018	Mortality	Number	BEN	Benin	Africa	<5 years	2044352	75.6845	-115.541	325.874
E. coli pathotypes	EAEC	Enteroaggregative E. coli	2018	Mortality	Number	BEN	Benin	Africa	≥5 years	10167172	48.8299	-72.1593	227.598
E. coli pathotypes	EAEC	Enteroaggregative E. coli	2018	Mortality	Number	BEN	Benin	Africa	All ages	12211524	124.514	-188.038	537.448
E. coli pathotypes	EAEC	Enteroaggregative E. coli	2018	Mortality	Number	BFA	Burkina Faso	Africa	<5 years	3443990	144.216	-264.793	676.882
E. coli pathotypes	EAEC	Enteroaggregative E. coli	2018	Mortality	Number	BFA	Burkina Faso	Africa	≥5 years	16728015	81.5252	-148.737	381.847
E. coli pathotypes	EAEC	Enteroaggregative E. coli	2018	Mortality	Number	BFA	Burkina Faso	Africa	All ages	20172005	225.741	-398.708	1066.22
E. coli pathotypes	EAEC	Enteroaggregative E. coli	2018	Mortality	Number	BGD	Bangladesh	South-East Asia	<5 years	15557849	204.137	-314.013	904.93
E. coli pathotypes	EAEC	Enteroaggregative E. coli	2018	Mortality	Number	BGD	Bangladesh	South-East Asia	≥5 years	147283870	382.171	-537.914	1812.47
E. coli pathotypes	EAEC	Enteroaggregative E. coli	2018	Mortality	Number	BGD	Bangladesh	South-East Asia	All ages	162841719	586.308	-834.203	2721.33
E. coli pathotypes	EAEC	Enteroaggregative E. coli	2018	Mortality	Number	BGR	Bulgaria	Europe	<5 years	327750	0.128234	-0.247652	0.61161
E. coli pathotypes	EAEC	Enteroaggregative E. coli	2018	Mortality	Number	BGR	Bulgaria	Europe	≥5 years	6722000	0.244862	-0.450327	1.18301
E. coli pathotypes	EAEC	Enteroaggregative E. coli	2018	Mortality	Number	BGR	Bulgaria	Europe	All ages	7049750	0.373096	-0.678823	1.78819
E. coli pathotypes	EAEC	Enteroaggregative E. coli	2018	Mortality	Number	BHR	Bahrain	Eastern Mediterranean	<5 years	107725	0	0	0
E. coli pathotypes	EAEC	Enteroaggregative E. coli	2018	Mortality	Number	BHR	Bahrain	Eastern Mediterranean	≥5 years	1394203	0	0	0
E. coli pathotypes	EAEC	Enteroaggregative E. coli	2018	Mortality	Number	BHR	Bahrain	Eastern Mediterranean	All ages	1501928	0	0	0
E. coli pathotypes	EAEC	Enteroaggregative E. coli	2018	Mortality	Number	BHS	Bahamas	Americas	<5 years	24342	0	0	0
E. coli pathotypes	EAEC	Enteroaggregative E. coli	2018	Mortality	Number	BHS	Bahamas	Americas	≥5 years	367285	0	0	0
E. coli pathotypes	EAEC	Enteroaggregative E. coli	2018	Mortality	Number	BHS	Bahamas	Americas	All ages	391627	0	0	0
E. coli pathotypes	EAEC	Enteroaggregative E. coli	2018	Mortality	Number	BIH	Bosnia and Herzegovina	Europe	<5 years	142889	0.00737607	-0.0145335	0.0395298
E. coli pathotypes	EAEC	Enteroaggregative E. coli	2018	Mortality	Number	BIH	Bosnia and Herzegovina	Europe	≥5 years	3264067	0.383064	-0.688211	2.01773
E. coli pathotypes	EAEC	Enteroaggregative E. coli	2018	Mortality	Number	BIH	Bosnia and Herzegovina	Europe	All ages	3406956	0.39044	-0.703065	2.07422
E. coli pathotypes	EAEC	Enteroaggregative E. coli	2018	Mortality	Number	BLR	Belarus	Europe	<5 years	580545	0.0181272	-0.0341075	0.0939587
E. coli pathotypes	EAEC	Enteroaggregative E. coli	2018	Mortality	Number	BLR	Belarus	Europe	≥5 years	8908848	0.122133	-0.207028	0.624432
E. coli pathotypes	EAEC	Enteroaggregative E. coli	2018	Mortality	Number	BLR	Belarus	Europe	All ages	9489393	0.14026	-0.236376	0.709042
E. coli pathotypes	EAEC	Enteroaggregative E. coli	2018	Mortality	Number	BLZ	Belize	Americas	<5 years	38413	0.0359319	-0.0522347	0.1728
E. coli pathotypes	EAEC	Enteroaggregative E. coli	2018	Mortality	Number	BLZ	Belize	Americas	≥5 years	338665	0.0635989	-0.0973166	0.302365
E. coli pathotypes	EAEC	Enteroaggregative E. coli	2018	Mortality	Number	BLZ	Belize	Americas	All ages	377078	0.0995307	-0.148324	0.491781
E. coli pathotypes	EAEC	Enteroaggregative E. coli	2018	Mortality	Number	BOL	Bolivia	Americas	<5 years	1244426	12.2321	-21.6089	52.0533
E. coli pathotypes	EAEC	Enteroaggregative E. coli	2018	Mortality	Number	BOL	Bolivia	Americas	≥5 years	10182232	6.36973	-11.3618	28.1096
E. coli pathotypes	EAEC	Enteroaggregative E. coli	2018	Mortality	Number	BOL	Bolivia	Americas	All ages	11426658	18.6018	-32.6459	79.4579
E. coli pathotypes	EAEC	Enteroaggregative E. coli	2018	Mortality	Number	BRA	Brazil	Americas	<5 years	14375439	21.1004	-33.0565	86.9463
E. coli pathotypes	EAEC	Enteroaggregative E. coli	2018	Mortality	Number	BRA	Brazil	Americas	≥5 years	191055089	86.9321	-132.066	368.11
E. coli pathotypes	EAEC	Enteroaggregative E. coli	2018	Mortality	Number	BRA	Brazil	Americas	All ages	205430528	108.033	-162.188	451.113
E. coli pathotypes	EAEC	Enteroaggregative E. coli	2018	Mortality	Number	BRB	Barbados	Americas	<5 years	16265	0	0	0
E. coli pathotypes	EAEC	Enteroaggregative E. coli	2018	Mortality	Number	BRB	Barbados	Americas	≥5 years	264184	0	0	0
E. coli pathotypes	EAEC	Enteroaggregative E. coli	2018	Mortality	Number	BRB	Barbados	Americas	All ages	280449	0	0	0
E. coli pathotypes	EAEC	Enteroaggregative E. coli	2018	Mortality	Number	BRN	Brunei	Western Pacific	<5 years	33210	0	0	0
E. coli pathotypes	EAEC	Enteroaggregative E. coli	2018	Mortality	Number	BRN	Brunei	Western Pacific	≥5 years	402126	0	0	0
E. coli pathotypes	EAEC	Enteroaggregative E. coli	2018	Mortality	Number	BRN	Brunei	Western Pacific	All ages	435336	0	0	0
E. coli pathotypes	EAEC	Enteroaggregative E. coli	2018	Mortality	Number	BTN	Bhutan	South-East Asia	<5 years	57503	0.396505	-0.642388	1.67231
E. coli pathotypes	EAEC	Enteroaggregative E. coli	2018	Mortality	Number	BTN	Bhutan	South-East Asia	≥5 years	699661	2.26045	-3.17465	10.5635
E. coli pathotypes	EAEC	Enteroaggregative E. coli	2018	Mortality	Number	BTN	Bhutan	South-East Asia	All ages	757164	2.65696	-3.74732	12.431
E. coli pathotypes	EAEC	Enteroaggregative E. coli	2018	Mortality	Number	BWA	Botswana	Africa	<5 years	271575	3.61299	-6.76318	21.5153
E. coli pathotypes	EAEC	Enteroaggregative E. coli	2018	Mortality	Number	BWA	Botswana	Africa	≥5 years	2011293	7.51671	-12.5135	33.8665
E. coli pathotypes	EAEC	Enteroaggregative E. coli	2018	Mortality	Number	BWA	Botswana	Africa	All ages	2282868	11.1297	-19.4054	50.8617
E. coli pathotypes	EAEC	Enteroaggregative E. coli	2018	Mortality	Number	CAF	Central African Republic	Africa	<5 years	899655	40.4143	-67.5289	191.745
E. coli pathotypes	EAEC	Enteroaggregative E. coli	2018	Mortality	Number	CAF	Central African Republic	Africa	≥5 years	3928796	20.6005	-35.0055	100.298
E. coli pathotypes	EAEC	Enteroaggregative E. coli	2018	Mortality	Number	CAF	Central African Republic	Africa	All ages	4828451	61.0148	-101.009	288.832
E. coli pathotypes	EAEC	Enteroaggregative E. coli	2018	Mortality	Number	CAN	Canada	Americas	<5 years	1953121	0	0	0
E. coli pathotypes	EAEC	Enteroaggregative E. coli	2018	Mortality	Number	CAN	Canada	Americas	≥5 years	35089503	0	0	0
E. coli pathotypes	EAEC	Enteroaggregative E. coli	2018	Mortality	Number	CAN	Canada	Americas	All ages	37042624	0	0	0
E. coli pathotypes	EAEC	Enteroaggregative E. coli	2018	Mortality	Number	CHE	Switzerland	Europe	<5 years	433736	0	0	0
E. coli pathotypes	EAEC	Enteroaggregative E. coli	2018	Mortality	Number	CHE	Switzerland	Europe	≥5 years	8052332	0	0	0
E. coli pathotypes	EAEC	Enteroaggregative E. coli	2018	Mortality	Number	CHE	Switzerland	Europe	All ages	8486068	0	0	0
E. coli pathotypes	EAEC	Enteroaggregative E. coli	2018	Mortality	Number	CHL	Chile	Americas	<5 years	1184873	0	0	0
E. coli pathotypes	EAEC	Enteroaggregative E. coli	2018	Mortality	Number	CHL	Chile	Americas	≥5 years	17537435	0	0	0
E. coli pathotypes	EAEC	Enteroaggregative E. coli	2018	Mortality	Number	CHL	Chile	Americas	All ages	18722308	0	0	0
E. coli pathotypes	EAEC	Enteroaggregative E. coli	2018	Mortality	Number	CHN	China	Western Pacific	<5 years	90267516	44.1143	-83.9813	199.49
E. coli pathotypes	EAEC	Enteroaggregative E. coli	2018	Mortality	Number	CHN	China	Western Pacific	≥5 years	1326145525	18.0004	-32.9082	87.6548
E. coli pathotypes	EAEC	Enteroaggregative E. coli	2018	Mortality	Number	CHN	China	Western Pacific	All ages	1416413041	62.1147	-115.327	286.954
E. coli pathotypes	EAEC	Enteroaggregative E. coli	2018	Mortality	Number	CIV	Cote d'Ivoire	Africa	<5 years	4467838	160.913	-268.338	680.957
E. coli pathotypes	EAEC	Enteroaggregative E. coli	2018	Mortality	Number	CIV	Cote d'Ivoire	Africa	≥5 years	22632399	61.312	-98.238	266.321
E. coli pathotypes	EAEC	Enteroaggregative E. coli	2018	Mortality	Number	CIV	Cote d'Ivoire	Africa	All ages	27100237	222.225	-363.543	959.693
E. coli pathotypes	EAEC	Enteroaggregative E. coli	2018	Mortality	Number	CMR	Cameroon	Africa	<5 years	3993507	197.866	-312.061	847.93
E. coli pathotypes	EAEC	Enteroaggregative E. coli	2018	Mortality	Number	CMR	Cameroon	Africa	≥5 years	20464378	73.5308	-106.819	333.049
E. coli pathotypes	EAEC	Enteroaggregative E. coli	2018	Mortality	Number	CMR	Cameroon	Africa	All ages	24457885	271.397	-414.733	1201.37
E. coli pathotypes	EAEC	Enteroaggregative E. coli	2018	Mortality	Number	COD	Democratic Republic of Congo	Africa	<5 years	16330375	562.103	-890.221	2346.23
E. coli pathotypes	EAEC	Enteroaggregative E. coli	2018	Mortality	Number	COD	Democratic Republic of Congo	Africa	≥5 years	72282784	215.368	-311.299	908.895
E. coli pathotypes	EAEC	Enteroaggregative E. coli	2018	Mortality	Number	COD	Democratic Republic of Congo	Africa	All ages	88613159	777.471	-1194.03	3190.07
E. coli pathotypes	EAEC	Enteroaggregative E. coli	2018	Mortality	Number	COG	Congo	Africa	<5 years	850801	12.0465	-20.9366	55.3497
E. coli pathotypes	EAEC	Enteroaggregative E. coli	2018	Mortality	Number	COG	Congo	Africa	≥5 years	4565394	11.0776	-17.0811	46.3233
E. coli pathotypes	EAEC	Enteroaggregative E. coli	2018	Mortality	Number	COG	Congo	Africa	All ages	5416195	23.1241	-39.0482	97.5235
E. coli pathotypes	EAEC	Enteroaggregative E. coli	2018	Mortality	Number	COK	Cook Islands	Western Pacific	<5 years	1305	0	0	0
E. coli pathotypes	EAEC	Enteroaggregative E. coli	2018	Mortality	Number	COK	Cook Islands	Western Pacific	≥5 years	15522	0	0	0
E. coli pathotypes	EAEC	Enteroaggregative E. coli	2018	Mortality	Number	COK	Cook Islands	Western Pacific	All ages	16827	0	0	0
E. coli pathotypes	EAEC	Enteroaggregative E. coli	2018	Mortality	Number	COL	Colombia	Americas	<5 years	3464198	3.555	-6.31563	15.6341
E. coli pathotypes	EAEC	Enteroaggregative E. coli	2018	Mortality	Number	COL	Colombia	Americas	≥5 years	45095694	10.6361	-19.1118	48.3751
E. coli pathotypes	EAEC	Enteroaggregative E. coli	2018	Mortality	Number	COL	Colombia	Americas	All ages	48559892	14.1911	-24.8271	64.5259
E. coli pathotypes	EAEC	Enteroaggregative E. coli	2018	Mortality	Number	COM	Comoros	Africa	<5 years	109109	2.2906	-3.36987	9.83948
E. coli pathotypes	EAEC	Enteroaggregative E. coli	2018	Mortality	Number	COM	Comoros	Africa	≥5 years	655002	1.71473	-2.52762	7.4803
E. coli pathotypes	EAEC	Enteroaggregative E. coli	2018	Mortality	Number	COM	Comoros	Africa	All ages	764111	4.00533	-5.99873	17.6597
E. coli pathotypes	EAEC	Enteroaggregative E. coli	2018	Mortality	Number	CPV	Cape Verde	Africa	<5 years	46941	0.0625806	-0.113819	0.29925
E. coli pathotypes	EAEC	Enteroaggregative E. coli	2018	Mortality	Number	CPV	Cape Verde	Africa	≥5 years	466177	0.598361	-0.978048	2.82783
E. coli pathotypes	EAEC	Enteroaggregative E. coli	2018	Mortality	Number	CPV	Cape Verde	Africa	All ages	513118	0.660942	-1.07481	3.13536
E. coli pathotypes	EAEC	Enteroaggregative E. coli	2018	Mortality	Number	CRI	Costa Rica	Americas	<5 years	345651	0.112404	-0.179242	0.524991
E. coli pathotypes	EAEC	Enteroaggregative E. coli	2018	Mortality	Number	CRI	Costa Rica	Americas	≥5 years	4590096	1.43607	-2.12568	6.66744
E. coli pathotypes	EAEC	Enteroaggregative E. coli	2018	Mortality	Number	CRI	Costa Rica	Americas	All ages	4935747	1.54848	-2.32193	7.16436
E. coli pathotypes	EAEC	Enteroaggregative E. coli	2018	Mortality	Number	CUB	Cuba	Americas	<5 years	593120	0.12176	-0.190406	0.562918
E. coli pathotypes	EAEC	Enteroaggregative E. coli	2018	Mortality	Number	CUB	Cuba	Americas	≥5 years	10644165	2.56521	-3.8108	12.0972
E. coli pathotypes	EAEC	Enteroaggregative E. coli	2018	Mortality	Number	CUB	Cuba	Americas	All ages	11237285	2.68697	-4.0365	12.5446
E. coli pathotypes	EAEC	Enteroaggregative E. coli	2018	Mortality	Number	CYP	Cyprus	Europe	<5 years	70374	0	0	0
E. coli pathotypes	EAEC	Enteroaggregative E. coli	2018	Mortality	Number	CYP	Cyprus	Europe	≥5 years	1192262	0	0	0
E. coli pathotypes	EAEC	Enteroaggregative E. coli	2018	Mortality	Number	CYP	Cyprus	Europe	All ages	1262636	0	0	0
E. coli pathotypes	EAEC	Enteroaggregative E. coli	2018	Mortality	Number	CZE	Czechia	Europe	<5 years	555142	0	0	0
E. coli pathotypes	EAEC	Enteroaggregative E. coli	2018	Mortality	Number	CZE	Czechia	Europe	≥5 years	9990424	0	0	0
E. coli pathotypes	EAEC	Enteroaggregative E. coli	2018	Mortality	Number	CZE	Czechia	Europe	All ages	10545566	0	0	0
E. coli pathotypes	EAEC	Enteroaggregative E. coli	2018	Mortality	Number	DEU	Germany	Europe	<5 years	3871023	0	0	0
E. coli pathotypes	EAEC	Enteroaggregative E. coli	2018	Mortality	Number	DEU	Germany	Europe	≥5 years	79382422	0	0	0
E. coli pathotypes	EAEC	Enteroaggregative E. coli	2018	Mortality	Number	DEU	Germany	Europe	All ages	83253445	0	0	0
E. coli pathotypes	EAEC	Enteroaggregative E. coli	2018	Mortality	Number	DJI	Djibouti	Eastern Mediterranean	<5 years	114688	3.07189	-5.23484	14.6475
E. coli pathotypes	EAEC	Enteroaggregative E. coli	2018	Mortality	Number	DJI	Djibouti	Eastern Mediterranean	≥5 years	948716	4.71338	-7.97713	20.9668
E. coli pathotypes	EAEC	Enteroaggregative E. coli	2018	Mortality	Number	DJI	Djibouti	Eastern Mediterranean	All ages	1063404	7.78527	-12.922	34.0392
E. coli pathotypes	EAEC	Enteroaggregative E. coli	2018	Mortality	Number	DMA	Dominica	Americas	<5 years	4222	0	0	0
E. coli pathotypes	EAEC	Enteroaggregative E. coli	2018	Mortality	Number	DMA	Dominica	Americas	≥5 years	64093	0.0216416	-0.031303	0.100312
E. coli pathotypes	EAEC	Enteroaggregative E. coli	2018	Mortality	Number	DMA	Dominica	Americas	All ages	68315	0.0216416	-0.031303	0.100312
E. coli pathotypes	EAEC	Enteroaggregative E. coli	2018	Mortality	Number	DNK	Denmark	Europe	<5 years	300782	0	0	0
E. coli pathotypes	EAEC	Enteroaggregative E. coli	2018	Mortality	Number	DNK	Denmark	Europe	≥5 years	5480574	0	0	0
E. coli pathotypes	EAEC	Enteroaggregative E. coli	2018	Mortality	Number	DNK	Denmark	Europe	All ages	5781356	0	0	0
E. coli pathotypes	EAEC	Enteroaggregative E. coli	2018	Mortality	Number	DOM	Dominican Republic	Americas	<5 years	1031498	9.28304	-16.8348	37.9434
E. coli pathotypes	EAEC	Enteroaggregative E. coli	2018	Mortality	Number	DOM	Dominican Republic	Americas	≥5 years	9693095	5.40527	-8.28362	22.5267
E. coli pathotypes	EAEC	Enteroaggregative E. coli	2018	Mortality	Number	DOM	Dominican Republic	Americas	All ages	10724593	14.6883	-25.0387	59.0418
E. coli pathotypes	EAEC	Enteroaggregative E. coli	2018	Mortality	Number	DZA	Algeria	Africa	<5 years	4999713	17.7353	-27.8483	77.0981
E. coli pathotypes	EAEC	Enteroaggregative E. coli	2018	Mortality	Number	DZA	Algeria	Africa	≥5 years	37106685	2.58334	-3.85429	11.8266
E. coli pathotypes	EAEC	Enteroaggregative E. coli	2018	Mortality	Number	DZA	Algeria	Africa	All ages	42106398	20.3186	-31.5805	88.0944
E. coli pathotypes	EAEC	Enteroaggregative E. coli	2018	Mortality	Number	ECU	Ecuador	Americas	<5 years	1484579	1.60432	-2.62918	6.89564
E. coli pathotypes	EAEC	Enteroaggregative E. coli	2018	Mortality	Number	ECU	Ecuador	Americas	≥5 years	15407476	1.85776	-2.8714	7.9402
E. coli pathotypes	EAEC	Enteroaggregative E. coli	2018	Mortality	Number	ECU	Ecuador	Americas	All ages	16892055	3.46208	-5.56098	14.7102
E. coli pathotypes	EAEC	Enteroaggregative E. coli	2018	Mortality	Number	EGY	Egypt	Eastern Mediterranean	<5 years	13422698	17.1166	-27.2513	80.5788
E. coli pathotypes	EAEC	Enteroaggregative E. coli	2018	Mortality	Number	EGY	Egypt	Eastern Mediterranean	≥5 years	91294769	13.2071	-19.4159	64.8858
E. coli pathotypes	EAEC	Enteroaggregative E. coli	2018	Mortality	Number	EGY	Egypt	Eastern Mediterranean	All ages	104717467	30.3236	-47.4348	141.732
E. coli pathotypes	EAEC	Enteroaggregative E. coli	2018	Mortality	Number	EMR	Eastern Mediterranean Region	Eastern Mediterranean	<5 years	92113023	1671.5	-2803.06	7200.53
E. coli pathotypes	EAEC	Enteroaggregative E. coli	2018	Mortality	Number	EMR	Eastern Mediterranean Region	Eastern Mediterranean	≥5 years	635329539	872.826	-1382.44	3893.54
E. coli pathotypes	EAEC	Enteroaggregative E. coli	2018	Mortality	Number	EMR	Eastern Mediterranean Region	Eastern Mediterranean	All ages	727442562	2544.33	-4201.14	10725.5
E. coli pathotypes	EAEC	Enteroaggregative E. coli	2018	Mortality	Number	ERI	Eritrea	Africa	<5 years	448783	9.47245	-16.2475	40.8858
E. coli pathotypes	EAEC	Enteroaggregative E. coli	2018	Mortality	Number	ERI	Eritrea	Africa	≥5 years	2718420	30.7637	-51.6613	132.27
E. coli pathotypes	EAEC	Enteroaggregative E. coli	2018	Mortality	Number	ERI	Eritrea	Africa	All ages	3167203	40.2362	-66.3774	169.377
E. coli pathotypes	EAEC	Enteroaggregative E. coli	2018	Mortality	Number	ESP	Spain	Europe	<5 years	2095167	0	0	0
E. coli pathotypes	EAEC	Enteroaggregative E. coli	2018	Mortality	Number	ESP	Spain	Europe	≥5 years	44857309	0	0	0
E. coli pathotypes	EAEC	Enteroaggregative E. coli	2018	Mortality	Number	ESP	Spain	Europe	All ages	46952476	0	0	0
E. coli pathotypes	EAEC	Enteroaggregative E. coli	2018	Mortality	Number	EST	Estonia	Europe	<5 years	70036	0	0	0
E. coli pathotypes	EAEC	Enteroaggregative E. coli	2018	Mortality	Number	EST	Estonia	Europe	≥5 years	1249107	0	0	0
E. coli pathotypes	EAEC	Enteroaggregative E. coli	2018	Mortality	Number	EST	Estonia	Europe	All ages	1319143	0	0	0
E. coli pathotypes	EAEC	Enteroaggregative E. coli	2018	Mortality	Number	ETH	Ethiopia	Africa	<5 years	16509608	399.987	-638.319	1595.95
E. coli pathotypes	EAEC	Enteroaggregative E. coli	2018	Mortality	Number	ETH	Ethiopia	Africa	≥5 years	94642311	512.378	-790.029	2106.69
E. coli pathotypes	EAEC	Enteroaggregative E. coli	2018	Mortality	Number	ETH	Ethiopia	Africa	All ages	111151919	912.365	-1431.25	3643.51
E. coli pathotypes	EAEC	Enteroaggregative E. coli	2018	Mortality	Number	EUR	European Region	Europe	<5 years	57152141	37.5633	-67.7684	167.986
E. coli pathotypes	EAEC	Enteroaggregative E. coli	2018	Mortality	Number	EUR	European Region	Europe	≥5 years	871979625	14.1175	-25.367	72.34
E. coli pathotypes	EAEC	Enteroaggregative E. coli	2018	Mortality	Number	EUR	European Region	Europe	All ages	929131766	51.6808	-93.4854	235.557
E. coli pathotypes	EAEC	Enteroaggregative E. coli	2018	Mortality	Number	FIN	Finland	Europe	<5 years	278513	0	0	0
E. coli pathotypes	EAEC	Enteroaggregative E. coli	2018	Mortality	Number	FIN	Finland	Europe	≥5 years	5234787	0	0	0
E. coli pathotypes	EAEC	Enteroaggregative E. coli	2018	Mortality	Number	FIN	Finland	Europe	All ages	5513300	0	0	0
E. coli pathotypes	EAEC	Enteroaggregative E. coli	2018	Mortality	Number	FJI	Fiji	Western Pacific	<5 years	91516	0.39127	-0.828132	1.80423
E. coli pathotypes	EAEC	Enteroaggregative E. coli	2018	Mortality	Number	FJI	Fiji	Western Pacific	≥5 years	826646	1.44346	-3.02357	6.98003
E. coli pathotypes	EAEC	Enteroaggregative E. coli	2018	Mortality	Number	FJI	Fiji	Western Pacific	All ages	918162	1.83473	-3.77723	8.79567
E. coli pathotypes	EAEC	Enteroaggregative E. coli	2018	Mortality	Number	FRA	France	Europe	<5 years	3670032	0	0	0
E. coli pathotypes	EAEC	Enteroaggregative E. coli	2018	Mortality	Number	FRA	France	Europe	≥5 years	61726927	0	0	0
E. coli pathotypes	EAEC	Enteroaggregative E. coli	2018	Mortality	Number	FRA	France	Europe	All ages	65396959	0	0	0
E. coli pathotypes	EAEC	Enteroaggregative E. coli	2018	Mortality	Number	FSM	Micronesia	Western Pacific	<5 years	12223	0.0781095	-0.136463	0.428544
E. coli pathotypes	EAEC	Enteroaggregative E. coli	2018	Mortality	Number	FSM	Micronesia	Western Pacific	≥5 years	97475	0.114122	-0.178923	0.535138
E. coli pathotypes	EAEC	Enteroaggregative E. coli	2018	Mortality	Number	FSM	Micronesia	Western Pacific	All ages	109698	0.192232	-0.3233	0.909723
E. coli pathotypes	EAEC	Enteroaggregative E. coli	2018	Mortality	Number	GAB	Gabon	Africa	<5 years	306347	3.28466	-6.08872	16.1957
E. coli pathotypes	EAEC	Enteroaggregative E. coli	2018	Mortality	Number	GAB	Gabon	Africa	≥5 years	1878290	1.74075	-3.16925	8.64606
E. coli pathotypes	EAEC	Enteroaggregative E. coli	2018	Mortality	Number	GAB	Gabon	Africa	All ages	2184637	5.02541	-9.25786	24.6735
E. coli pathotypes	EAEC	Enteroaggregative E. coli	2018	Mortality	Number	GBR	United Kingdom	Europe	<5 years	3974702	0	0	0
E. coli pathotypes	EAEC	Enteroaggregative E. coli	2018	Mortality	Number	GBR	United Kingdom	Europe	≥5 years	62590220	0	0	0
E. coli pathotypes	EAEC	Enteroaggregative E. coli	2018	Mortality	Number	GBR	United Kingdom	Europe	All ages	66564922	0	0	0
E. coli pathotypes	EAEC	Enteroaggregative E. coli	2018	Mortality	Number	GEO	Georgia	Europe	<5 years	290864	0.146847	-0.286469	0.656704
E. coli pathotypes	EAEC	Enteroaggregative E. coli	2018	Mortality	Number	GEO	Georgia	Europe	≥5 years	3502321	0.171586	-0.331303	0.826867
E. coli pathotypes	EAEC	Enteroaggregative E. coli	2018	Mortality	Number	GEO	Georgia	Europe	All ages	3793185	0.318433	-0.600666	1.48395
E. coli pathotypes	EAEC	Enteroaggregative E. coli	2018	Mortality	Number	GHA	Ghana	Africa	<5 years	4218631	72.0552	-122.095	313.769
E. coli pathotypes	EAEC	Enteroaggregative E. coli	2018	Mortality	Number	GHA	Ghana	Africa	≥5 years	26107869	86.8994	-146.263	383.889
E. coli pathotypes	EAEC	Enteroaggregative E. coli	2018	Mortality	Number	GHA	Ghana	Africa	All ages	30326500	158.955	-271.385	695.093
E. coli pathotypes	EAEC	Enteroaggregative E. coli	2018	Mortality	Number	GIN	Guinea	Africa	<5 years	2023789	102.879	-168.486	449.155
E. coli pathotypes	EAEC	Enteroaggregative E. coli	2018	Mortality	Number	GIN	Guinea	Africa	≥5 years	10519286	49.0616	-74.9862	225.387
E. coli pathotypes	EAEC	Enteroaggregative E. coli	2018	Mortality	Number	GIN	Guinea	Africa	All ages	12543075	151.94	-238.048	675.267
E. coli pathotypes	EAEC	Enteroaggregative E. coli	2018	Mortality	Number	GLOBAL	Global	All WHO Member States	<5 years	694473901	10532.9	-16821.4	43790.9
E. coli pathotypes	EAEC	Enteroaggregative E. coli	2018	Mortality	Number	GLOBAL	Global	All WHO Member States	≥5 years	6947838656	12000.4	-18291	48550.3
E. coli pathotypes	EAEC	Enteroaggregative E. coli	2018	Mortality	Number	GLOBAL	Global	All WHO Member States	All ages	7642312557	22533.3	-35155.4	90988.9
E. coli pathotypes	EAEC	Enteroaggregative E. coli	2018	Mortality	Number	GMB	Gambia	Africa	<5 years	378111	9.4837	-15.3665	39.5224
E. coli pathotypes	EAEC	Enteroaggregative E. coli	2018	Mortality	Number	GMB	Gambia	Africa	≥5 years	1993067	7.12201	-11.8164	30.3354
E. coli pathotypes	EAEC	Enteroaggregative E. coli	2018	Mortality	Number	GMB	Gambia	Africa	All ages	2371178	16.6057	-26.5066	66.9318
E. coli pathotypes	EAEC	Enteroaggregative E. coli	2018	Mortality	Number	GNB	Guinea-Bissau	Africa	<5 years	289714	15.1547	-31.1633	66.5397
E. coli pathotypes	EAEC	Enteroaggregative E. coli	2018	Mortality	Number	GNB	Guinea-Bissau	Africa	≥5 years	1609824	8.8189	-16.2406	37.6486
E. coli pathotypes	EAEC	Enteroaggregative E. coli	2018	Mortality	Number	GNB	Guinea-Bissau	Africa	All ages	1899538	23.9736	-46.3943	103.879
E. coli pathotypes	EAEC	Enteroaggregative E. coli	2018	Mortality	Number	GNQ	Equatorial Guinea	Africa	<5 years	234118	6.98805	-12.8534	34.0002
E. coli pathotypes	EAEC	Enteroaggregative E. coli	2018	Mortality	Number	GNQ	Equatorial Guinea	Africa	≥5 years	1355346	1.46557	-2.52703	6.63553
E. coli pathotypes	EAEC	Enteroaggregative E. coli	2018	Mortality	Number	GNQ	Equatorial Guinea	Africa	All ages	1589464	8.45362	-15.3647	40.1797
E. coli pathotypes	EAEC	Enteroaggregative E. coli	2018	Mortality	Number	GRC	Greece	Europe	<5 years	470291	0	0	0
E. coli pathotypes	EAEC	Enteroaggregative E. coli	2018	Mortality	Number	GRC	Greece	Europe	≥5 years	10269525	0	0	0
E. coli pathotypes	EAEC	Enteroaggregative E. coli	2018	Mortality	Number	GRC	Greece	Europe	All ages	10739816	0	0	0
E. coli pathotypes	EAEC	Enteroaggregative E. coli	2018	Mortality	Number	GRD	Grenada	Americas	<5 years	7705	0	0	0
E. coli pathotypes	EAEC	Enteroaggregative E. coli	2018	Mortality	Number	GRD	Grenada	Americas	≥5 years	107840	0.0611815	-0.0928667	0.284427
E. coli pathotypes	EAEC	Enteroaggregative E. coli	2018	Mortality	Number	GRD	Grenada	Americas	All ages	115545	0.0611815	-0.0928667	0.284427
E. coli pathotypes	EAEC	Enteroaggregative E. coli	2018	Mortality	Number	GTM	Guatemala	Americas	<5 years	2024012	22.8976	-36.1751	97.9306
E. coli pathotypes	EAEC	Enteroaggregative E. coli	2018	Mortality	Number	GTM	Guatemala	Americas	≥5 years	14688374	28.6183	-45.6852	118.424
E. coli pathotypes	EAEC	Enteroaggregative E. coli	2018	Mortality	Number	GTM	Guatemala	Americas	All ages	16712386	51.516	-81.3103	215.599
E. coli pathotypes	EAEC	Enteroaggregative E. coli	2018	Mortality	Number	GUY	Guyana	Americas	<5 years	81691	0	0	0
E. coli pathotypes	EAEC	Enteroaggregative E. coli	2018	Mortality	Number	GUY	Guyana	Americas	≥5 years	689289	0	0	0
E. coli pathotypes	EAEC	Enteroaggregative E. coli	2018	Mortality	Number	GUY	Guyana	Americas	All ages	770980	0	0	0
E. coli pathotypes	EAEC	Enteroaggregative E. coli	2018	Mortality	Number	HND	Honduras	Americas	<5 years	1091930	4.24559	-7.80169	18.5182
E. coli pathotypes	EAEC	Enteroaggregative E. coli	2018	Mortality	Number	HND	Honduras	Americas	≥5 years	8584186	11.3059	-22.2364	50.6648
E. coli pathotypes	EAEC	Enteroaggregative E. coli	2018	Mortality	Number	HND	Honduras	Americas	All ages	9676116	15.5514	-29.399	67.0458
E. coli pathotypes	EAEC	Enteroaggregative E. coli	2018	Mortality	Number	HRV	Croatia	Europe	<5 years	181190	0	0	0
E. coli pathotypes	EAEC	Enteroaggregative E. coli	2018	Mortality	Number	HRV	Croatia	Europe	≥5 years	3865915	0	0	0
E. coli pathotypes	EAEC	Enteroaggregative E. coli	2018	Mortality	Number	HRV	Croatia	Europe	All ages	4047105	0	0	0
E. coli pathotypes	EAEC	Enteroaggregative E. coli	2018	Mortality	Number	HTI	Haiti	Americas	<5 years	1250834	39.8579	-67.3555	187.913
E. coli pathotypes	EAEC	Enteroaggregative E. coli	2018	Mortality	Number	HTI	Haiti	Americas	≥5 years	9639699	14.2507	-23.5296	66.3783
E. coli pathotypes	EAEC	Enteroaggregative E. coli	2018	Mortality	Number	HTI	Haiti	Americas	All ages	10890533	54.1086	-90.5875	254.56
E. coli pathotypes	EAEC	Enteroaggregative E. coli	2018	Mortality	Number	HUN	Hungary	Europe	<5 years	465358	0	0	0
E. coli pathotypes	EAEC	Enteroaggregative E. coli	2018	Mortality	Number	HUN	Hungary	Europe	≥5 years	9311356	0	0	0
E. coli pathotypes	EAEC	Enteroaggregative E. coli	2018	Mortality	Number	HUN	Hungary	Europe	All ages	9776714	0	0	0
E. coli pathotypes	EAEC	Enteroaggregative E. coli	2018	Mortality	Number	IDN	Indonesia	South-East Asia	<5 years	23722568	163.609	-265.229	743.97
E. coli pathotypes	EAEC	Enteroaggregative E. coli	2018	Mortality	Number	IDN	Indonesia	South-East Asia	≥5 years	244950556	825.819	-1260.34	4009.69
E. coli pathotypes	EAEC	Enteroaggregative E. coli	2018	Mortality	Number	IDN	Indonesia	South-East Asia	All ages	268673124	989.428	-1523.68	4739.23
E. coli pathotypes	EAEC	Enteroaggregative E. coli	2018	Mortality	Number	IND	India	South-East Asia	<5 years	121051147	915.945	-1443.07	3926.06
E. coli pathotypes	EAEC	Enteroaggregative E. coli	2018	Mortality	Number	IND	India	South-East Asia	≥5 years	1246177433	5528.46	-8579.03	23409.3
E. coli pathotypes	EAEC	Enteroaggregative E. coli	2018	Mortality	Number	IND	India	South-East Asia	All ages	1367228580	6444.41	-9874.4	26945.2
E. coli pathotypes	EAEC	Enteroaggregative E. coli	2018	Mortality	Number	IRL	Ireland	Europe	<5 years	320832	0	0	0
E. coli pathotypes	EAEC	Enteroaggregative E. coli	2018	Mortality	Number	IRL	Ireland	Europe	≥5 years	4519855	0	0	0
E. coli pathotypes	EAEC	Enteroaggregative E. coli	2018	Mortality	Number	IRL	Ireland	Europe	All ages	4840687	0	0	0
E. coli pathotypes	EAEC	Enteroaggregative E. coli	2018	Mortality	Number	IRN	Iran	Eastern Mediterranean	<5 years	7626005	1.89999	-3.24147	9.54187
E. coli pathotypes	EAEC	Enteroaggregative E. coli	2018	Mortality	Number	IRN	Iran	Eastern Mediterranean	≥5 years	77988463	5.08697	-8.35131	24.6743
E. coli pathotypes	EAEC	Enteroaggregative E. coli	2018	Mortality	Number	IRN	Iran	Eastern Mediterranean	All ages	85614468	6.98696	-12.1307	33.1133
E. coli pathotypes	EAEC	Enteroaggregative E. coli	2018	Mortality	Number	IRQ	Iraq	Eastern Mediterranean	<5 years	5710823	21.0327	-36.231	88.3236
E. coli pathotypes	EAEC	Enteroaggregative E. coli	2018	Mortality	Number	IRQ	Iraq	Eastern Mediterranean	≥5 years	34077780	3.29086	-5.22408	15.3572
E. coli pathotypes	EAEC	Enteroaggregative E. coli	2018	Mortality	Number	IRQ	Iraq	Eastern Mediterranean	All ages	39788603	24.3236	-42.3285	102.546
E. coli pathotypes	EAEC	Enteroaggregative E. coli	2018	Mortality	Number	ISL	Iceland	Europe	<5 years	21292	0	0	0
E. coli pathotypes	EAEC	Enteroaggregative E. coli	2018	Mortality	Number	ISL	Iceland	Europe	≥5 years	327294	0	0	0
E. coli pathotypes	EAEC	Enteroaggregative E. coli	2018	Mortality	Number	ISL	Iceland	Europe	All ages	348586	0	0	0
E. coli pathotypes	EAEC	Enteroaggregative E. coli	2018	Mortality	Number	ISR	Israel	Europe	<5 years	860498	0	0	0
E. coli pathotypes	EAEC	Enteroaggregative E. coli	2018	Mortality	Number	ISR	Israel	Europe	≥5 years	7575081	0	0	0
E. coli pathotypes	EAEC	Enteroaggregative E. coli	2018	Mortality	Number	ISR	Israel	Europe	All ages	8435579	0	0	0
E. coli pathotypes	EAEC	Enteroaggregative E. coli	2018	Mortality	Number	ITA	Italy	Europe	<5 years	2428982	0	0	0
E. coli pathotypes	EAEC	Enteroaggregative E. coli	2018	Mortality	Number	ITA	Italy	Europe	≥5 years	57907045	0	0	0
E. coli pathotypes	EAEC	Enteroaggregative E. coli	2018	Mortality	Number	ITA	Italy	Europe	All ages	60336027	0	0	0
E. coli pathotypes	EAEC	Enteroaggregative E. coli	2018	Mortality	Number	JAM	Jamaica	Americas	<5 years	180941	0.113409	-0.189595	0.684536
E. coli pathotypes	EAEC	Enteroaggregative E. coli	2018	Mortality	Number	JAM	Jamaica	Americas	≥5 years	2637365	1.14657	-1.73245	5.33275
E. coli pathotypes	EAEC	Enteroaggregative E. coli	2018	Mortality	Number	JAM	Jamaica	Americas	All ages	2818306	1.25998	-1.92327	6.07985
E. coli pathotypes	EAEC	Enteroaggregative E. coli	2018	Mortality	Number	JOR	Jordan	Eastern Mediterranean	<5 years	1194560	0.706404	-1.2812	3.11913
E. coli pathotypes	EAEC	Enteroaggregative E. coli	2018	Mortality	Number	JOR	Jordan	Eastern Mediterranean	≥5 years	9149055	0.357042	-0.601699	1.63567
E. coli pathotypes	EAEC	Enteroaggregative E. coli	2018	Mortality	Number	JOR	Jordan	Eastern Mediterranean	All ages	10343615	1.06345	-1.97002	4.75277
E. coli pathotypes	EAEC	Enteroaggregative E. coli	2018	Mortality	Number	JPN	Japan	Western Pacific	<5 years	4939548	0	0	0
E. coli pathotypes	EAEC	Enteroaggregative E. coli	2018	Mortality	Number	JPN	Japan	Western Pacific	≥5 years	122063322	0	0	0
E. coli pathotypes	EAEC	Enteroaggregative E. coli	2018	Mortality	Number	JPN	Japan	Western Pacific	All ages	127002870	0	0	0
E. coli pathotypes	EAEC	Enteroaggregative E. coli	2018	Mortality	Number	KAZ	Kazakhstan	Europe	<5 years	2003578	0.884154	-1.51867	4.30585
E. coli pathotypes	EAEC	Enteroaggregative E. coli	2018	Mortality	Number	KAZ	Kazakhstan	Europe	≥5 years	16793011	0.217302	-0.36287	1.12178
E. coli pathotypes	EAEC	Enteroaggregative E. coli	2018	Mortality	Number	KAZ	Kazakhstan	Europe	All ages	18796589	1.10146	-1.85422	5.44402
E. coli pathotypes	EAEC	Enteroaggregative E. coli	2018	Mortality	Number	KEN	Kenya	Africa	<5 years	6940442	119.229	-225.83	515.937
E. coli pathotypes	EAEC	Enteroaggregative E. coli	2018	Mortality	Number	KEN	Kenya	Africa	≥5 years	42775864	163.501	-300.324	716.212
E. coli pathotypes	EAEC	Enteroaggregative E. coli	2018	Mortality	Number	KEN	Kenya	Africa	All ages	49716306	282.73	-513.796	1199.37
E. coli pathotypes	EAEC	Enteroaggregative E. coli	2018	Mortality	Number	KGZ	Kyrgyzstan	Europe	<5 years	746955	1.23155	-2.0548	5.95555
E. coli pathotypes	EAEC	Enteroaggregative E. coli	2018	Mortality	Number	KGZ	Kyrgyzstan	Europe	≥5 years	5530900	0.0901402	-0.149192	0.461635
E. coli pathotypes	EAEC	Enteroaggregative E. coli	2018	Mortality	Number	KGZ	Kyrgyzstan	Europe	All ages	6277855	1.32169	-2.21706	6.35762
E. coli pathotypes	EAEC	Enteroaggregative E. coli	2018	Mortality	Number	KHM	Cambodia	Western Pacific	<5 years	1798499	13.1493	-20.9653	66.429
E. coli pathotypes	EAEC	Enteroaggregative E. coli	2018	Mortality	Number	KHM	Cambodia	Western Pacific	≥5 years	14379041	11.2631	-17.6048	62.2105
E. coli pathotypes	EAEC	Enteroaggregative E. coli	2018	Mortality	Number	KHM	Cambodia	Western Pacific	All ages	16177540	24.4124	-38.4578	128.556
E. coli pathotypes	EAEC	Enteroaggregative E. coli	2018	Mortality	Number	KIR	Kiribati	Western Pacific	<5 years	15779	0.481108	-0.965355	2.28357
E. coli pathotypes	EAEC	Enteroaggregative E. coli	2018	Mortality	Number	KIR	Kiribati	Western Pacific	≥5 years	105394	0.647345	-1.17603	3.03976
E. coli pathotypes	EAEC	Enteroaggregative E. coli	2018	Mortality	Number	KIR	Kiribati	Western Pacific	All ages	121173	1.12845	-2.26999	5.27947
E. coli pathotypes	EAEC	Enteroaggregative E. coli	2018	Mortality	Number	KNA	Saint Kitts and Nevis	Americas	<5 years	3111	0	0	0
E. coli pathotypes	EAEC	Enteroaggregative E. coli	2018	Mortality	Number	KNA	Saint Kitts and Nevis	Americas	≥5 years	43923	0	0	0
E. coli pathotypes	EAEC	Enteroaggregative E. coli	2018	Mortality	Number	KNA	Saint Kitts and Nevis	Americas	All ages	47034	0	0	0
E. coli pathotypes	EAEC	Enteroaggregative E. coli	2018	Mortality	Number	KOR	South Korea	Western Pacific	<5 years	2046356	0	0	0
E. coli pathotypes	EAEC	Enteroaggregative E. coli	2018	Mortality	Number	KOR	South Korea	Western Pacific	≥5 years	49525539	0	0	0
E. coli pathotypes	EAEC	Enteroaggregative E. coli	2018	Mortality	Number	KOR	South Korea	Western Pacific	All ages	51571895	0	0	0
E. coli pathotypes	EAEC	Enteroaggregative E. coli	2018	Mortality	Number	KWT	Kuwait	Eastern Mediterranean	<5 years	305557	0	0	0
E. coli pathotypes	EAEC	Enteroaggregative E. coli	2018	Mortality	Number	KWT	Kuwait	Eastern Mediterranean	≥5 years	3921237	0	0	0
E. coli pathotypes	EAEC	Enteroaggregative E. coli	2018	Mortality	Number	KWT	Kuwait	Eastern Mediterranean	All ages	4226794	0	0	0
E. coli pathotypes	EAEC	Enteroaggregative E. coli	2018	Mortality	Number	LAO	Laos	Western Pacific	<5 years	798049	12.3194	-19.8608	58.3102
E. coli pathotypes	EAEC	Enteroaggregative E. coli	2018	Mortality	Number	LAO	Laos	Western Pacific	≥5 years	6275152	5.17249	-6.99134	26.9937
E. coli pathotypes	EAEC	Enteroaggregative E. coli	2018	Mortality	Number	LAO	Laos	Western Pacific	All ages	7073201	17.4919	-27.8155	82.2297
E. coli pathotypes	EAEC	Enteroaggregative E. coli	2018	Mortality	Number	LBN	Lebanon	Eastern Mediterranean	<5 years	565243	0.0944371	-0.144365	0.436553
E. coli pathotypes	EAEC	Enteroaggregative E. coli	2018	Mortality	Number	LBN	Lebanon	Eastern Mediterranean	≥5 years	5510143	1.08139	-1.74356	4.91905
E. coli pathotypes	EAEC	Enteroaggregative E. coli	2018	Mortality	Number	LBN	Lebanon	Eastern Mediterranean	All ages	6075386	1.17583	-1.85711	5.26043
E. coli pathotypes	EAEC	Enteroaggregative E. coli	2018	Mortality	Number	LBR	Liberia	Africa	<5 years	741684	17.9802	-31.0532	72.5814
E. coli pathotypes	EAEC	Enteroaggregative E. coli	2018	Mortality	Number	LBR	Liberia	Africa	≥5 years	4154526	16.5862	-26.537	68.3177
E. coli pathotypes	EAEC	Enteroaggregative E. coli	2018	Mortality	Number	LBR	Liberia	Africa	All ages	4896210	34.5664	-56.4913	138.698
E. coli pathotypes	EAEC	Enteroaggregative E. coli	2018	Mortality	Number	LBY	Libya	Eastern Mediterranean	<5 years	701327	0.751072	-1.1642	3.67184
E. coli pathotypes	EAEC	Enteroaggregative E. coli	2018	Mortality	Number	LBY	Libya	Eastern Mediterranean	≥5 years	6093996	0.681591	-1.03825	3.45007
E. coli pathotypes	EAEC	Enteroaggregative E. coli	2018	Mortality	Number	LBY	Libya	Eastern Mediterranean	All ages	6795323	1.43266	-2.13161	7.04186
E. coli pathotypes	EAEC	Enteroaggregative E. coli	2018	Mortality	Number	LCA	Saint Lucia	Americas	<5 years	10582	0	0	0
E. coli pathotypes	EAEC	Enteroaggregative E. coli	2018	Mortality	Number	LCA	Saint Lucia	Americas	≥5 years	166102	0.037446	-0.0548218	0.174068
E. coli pathotypes	EAEC	Enteroaggregative E. coli	2018	Mortality	Number	LCA	Saint Lucia	Americas	All ages	176684	0.037446	-0.0548218	0.174068
E. coli pathotypes	EAEC	Enteroaggregative E. coli	2018	Mortality	Number	LKA	Sri Lanka	South-East Asia	<5 years	1731284	0.432793	-0.669167	1.93216
E. coli pathotypes	EAEC	Enteroaggregative E. coli	2018	Mortality	Number	LKA	Sri Lanka	South-East Asia	≥5 years	20441852	11.5672	-16.9898	53.3225
E. coli pathotypes	EAEC	Enteroaggregative E. coli	2018	Mortality	Number	LKA	Sri Lanka	South-East Asia	All ages	22173136	12	-17.6746	55.3978
E. coli pathotypes	EAEC	Enteroaggregative E. coli	2018	Mortality	Number	LSO	Lesotho	Africa	<5 years	284484	9.38336	-15.936	39.2035
E. coli pathotypes	EAEC	Enteroaggregative E. coli	2018	Mortality	Number	LSO	Lesotho	Africa	≥5 years	1886005	21.9888	-36.8209	92.3272
E. coli pathotypes	EAEC	Enteroaggregative E. coli	2018	Mortality	Number	LSO	Lesotho	Africa	All ages	2170489	31.3722	-53.1061	130.038
E. coli pathotypes	EAEC	Enteroaggregative E. coli	2018	Mortality	Number	LTU	Lithuania	Europe	<5 years	148810	0	0	0
E. coli pathotypes	EAEC	Enteroaggregative E. coli	2018	Mortality	Number	LTU	Lithuania	Europe	≥5 years	2661038	0	0	0
E. coli pathotypes	EAEC	Enteroaggregative E. coli	2018	Mortality	Number	LTU	Lithuania	Europe	All ages	2809848	0	0	0
E. coli pathotypes	EAEC	Enteroaggregative E. coli	2018	Mortality	Number	LUX	Luxembourg	Europe	<5 years	32253	0	0	0
E. coli pathotypes	EAEC	Enteroaggregative E. coli	2018	Mortality	Number	LUX	Luxembourg	Europe	≥5 years	569902	0	0	0
E. coli pathotypes	EAEC	Enteroaggregative E. coli	2018	Mortality	Number	LUX	Luxembourg	Europe	All ages	602155	0	0	0
E. coli pathotypes	EAEC	Enteroaggregative E. coli	2018	Mortality	Number	LVA	Latvia	Europe	<5 years	107726	0	0	0
E. coli pathotypes	EAEC	Enteroaggregative E. coli	2018	Mortality	Number	LVA	Latvia	Europe	≥5 years	1827024	0	0	0
E. coli pathotypes	EAEC	Enteroaggregative E. coli	2018	Mortality	Number	LVA	Latvia	Europe	All ages	1934750	0	0	0
E. coli pathotypes	EAEC	Enteroaggregative E. coli	2018	Mortality	Number	MAR	Morocco	Eastern Mediterranean	<5 years	3299298	5.50389	-11.6803	24.9294
E. coli pathotypes	EAEC	Enteroaggregative E. coli	2018	Mortality	Number	MAR	Morocco	Eastern Mediterranean	≥5 years	32352359	5.94065	-12.8824	27.8107
E. coli pathotypes	EAEC	Enteroaggregative E. coli	2018	Mortality	Number	MAR	Morocco	Eastern Mediterranean	All ages	35651657	11.4445	-25.2702	51.9356
E. coli pathotypes	EAEC	Enteroaggregative E. coli	2018	Mortality	Number	MCO	Monaco	Europe	<5 years	1730	0	0	0
E. coli pathotypes	EAEC	Enteroaggregative E. coli	2018	Mortality	Number	MCO	Monaco	Europe	≥5 years	36135	0	0	0
E. coli pathotypes	EAEC	Enteroaggregative E. coli	2018	Mortality	Number	MCO	Monaco	Europe	All ages	37865	0	0	0
E. coli pathotypes	EAEC	Enteroaggregative E. coli	2018	Mortality	Number	MDA	Moldova	Europe	<5 years	228758	0.0403227	-0.084018	0.205641
E. coli pathotypes	EAEC	Enteroaggregative E. coli	2018	Mortality	Number	MDA	Moldova	Europe	≥5 years	2943614	0	0	0
E. coli pathotypes	EAEC	Enteroaggregative E. coli	2018	Mortality	Number	MDA	Moldova	Europe	All ages	3172372	0.0403227	-0.084018	0.205641
E. coli pathotypes	EAEC	Enteroaggregative E. coli	2018	Mortality	Number	MDG	Madagascar	Africa	<5 years	4090427	190.837	-297.858	761.159
E. coli pathotypes	EAEC	Enteroaggregative E. coli	2018	Mortality	Number	MDG	Madagascar	Africa	≥5 years	23046310	150.07	-229.434	617.772
E. coli pathotypes	EAEC	Enteroaggregative E. coli	2018	Mortality	Number	MDG	Madagascar	Africa	All ages	27136737	340.907	-547.347	1391.99
E. coli pathotypes	EAEC	Enteroaggregative E. coli	2018	Mortality	Number	MDV	Maldives	South-East Asia	<5 years	35829	0.0072479	-0.0110474	0.0382537
E. coli pathotypes	EAEC	Enteroaggregative E. coli	2018	Mortality	Number	MDV	Maldives	South-East Asia	≥5 years	429905	0.151578	-0.222579	0.688854
E. coli pathotypes	EAEC	Enteroaggregative E. coli	2018	Mortality	Number	MDV	Maldives	South-East Asia	All ages	465734	0.158826	-0.233488	0.729954
E. coli pathotypes	EAEC	Enteroaggregative E. coli	2018	Mortality	Number	MEX	Mexico	Americas	<5 years	10884770	19.02	-30.7156	79.1836
E. coli pathotypes	EAEC	Enteroaggregative E. coli	2018	Mortality	Number	MEX	Mexico	Americas	≥5 years	113093617	47.4732	-74.2561	202.905
E. coli pathotypes	EAEC	Enteroaggregative E. coli	2018	Mortality	Number	MEX	Mexico	Americas	All ages	123978387	66.4932	-104.509	280.643
E. coli pathotypes	EAEC	Enteroaggregative E. coli	2018	Mortality	Number	MHL	Marshall Islands	Western Pacific	<5 years	5005	0.0227463	-0.0474553	0.129611
E. coli pathotypes	EAEC	Enteroaggregative E. coli	2018	Mortality	Number	MHL	Marshall Islands	Western Pacific	≥5 years	40913	0.0274508	-0.0521363	0.139576
E. coli pathotypes	EAEC	Enteroaggregative E. coli	2018	Mortality	Number	MHL	Marshall Islands	Western Pacific	All ages	45918	0.0501972	-0.103666	0.239866
E. coli pathotypes	EAEC	Enteroaggregative E. coli	2018	Mortality	Number	MKD	North Macedonia	Europe	<5 years	113099	0.0393535	-0.0771229	0.213392
E. coli pathotypes	EAEC	Enteroaggregative E. coli	2018	Mortality	Number	MKD	North Macedonia	Europe	≥5 years	1817267	0	0	0
E. coli pathotypes	EAEC	Enteroaggregative E. coli	2018	Mortality	Number	MKD	North Macedonia	Europe	All ages	1930366	0.0393535	-0.0771229	0.213392
E. coli pathotypes	EAEC	Enteroaggregative E. coli	2018	Mortality	Number	MLI	Mali	Africa	<5 years	3760913	266.889	-447.519	1153.51
E. coli pathotypes	EAEC	Enteroaggregative E. coli	2018	Mortality	Number	MLI	Mali	Africa	≥5 years	16366118	111.224	-189.836	488.395
E. coli pathotypes	EAEC	Enteroaggregative E. coli	2018	Mortality	Number	MLI	Mali	Africa	All ages	20127031	378.113	-639.882	1648.24
E. coli pathotypes	EAEC	Enteroaggregative E. coli	2018	Mortality	Number	MLT	Malta	Europe	<5 years	22967	0	0	0
E. coli pathotypes	EAEC	Enteroaggregative E. coli	2018	Mortality	Number	MLT	Malta	Europe	≥5 years	452643	0	0	0
E. coli pathotypes	EAEC	Enteroaggregative E. coli	2018	Mortality	Number	MLT	Malta	Europe	All ages	475610	0	0	0
E. coli pathotypes	EAEC	Enteroaggregative E. coli	2018	Mortality	Number	MMR	Myanmar	South-East Asia	<5 years	4510423	83.1345	-113.093	387.894
E. coli pathotypes	EAEC	Enteroaggregative E. coli	2018	Mortality	Number	MMR	Myanmar	South-East Asia	≥5 years	47577944	41.7883	-62.6473	189.957
E. coli pathotypes	EAEC	Enteroaggregative E. coli	2018	Mortality	Number	MMR	Myanmar	South-East Asia	All ages	52088367	124.923	-174.779	551.799
E. coli pathotypes	EAEC	Enteroaggregative E. coli	2018	Mortality	Number	MNE	Montenegro	Europe	<5 years	37811	0	0	0
E. coli pathotypes	EAEC	Enteroaggregative E. coli	2018	Mortality	Number	MNE	Montenegro	Europe	≥5 years	580241	0.00359358	-0.00571663	0.0175886
E. coli pathotypes	EAEC	Enteroaggregative E. coli	2018	Mortality	Number	MNE	Montenegro	Europe	All ages	618052	0.00359358	-0.00571663	0.0175886
E. coli pathotypes	EAEC	Enteroaggregative E. coli	2018	Mortality	Number	MNG	Mongolia	Western Pacific	<5 years	392999	0.595306	-0.96404	2.78375
E. coli pathotypes	EAEC	Enteroaggregative E. coli	2018	Mortality	Number	MNG	Mongolia	Western Pacific	≥5 years	2742844	0.0122849	-0.0182474	0.0623637
E. coli pathotypes	EAEC	Enteroaggregative E. coli	2018	Mortality	Number	MNG	Mongolia	Western Pacific	All ages	3135843	0.607591	-0.983916	2.85142
E. coli pathotypes	EAEC	Enteroaggregative E. coli	2018	Mortality	Number	MOZ	Mozambique	Africa	<5 years	5005572	163.987	-268.12	710.381
E. coli pathotypes	EAEC	Enteroaggregative E. coli	2018	Mortality	Number	MOZ	Mozambique	Africa	≥5 years	23586599	176.595	-281.505	774.182
E. coli pathotypes	EAEC	Enteroaggregative E. coli	2018	Mortality	Number	MOZ	Mozambique	Africa	All ages	28592171	340.582	-552.376	1504.59
E. coli pathotypes	EAEC	Enteroaggregative E. coli	2018	Mortality	Number	MRT	Mauritania	Africa	<5 years	717447	13.8056	-23.0314	56.5199
E. coli pathotypes	EAEC	Enteroaggregative E. coli	2018	Mortality	Number	MRT	Mauritania	Africa	≥5 years	3555933	8.05952	-13.2326	34.9642
E. coli pathotypes	EAEC	Enteroaggregative E. coli	2018	Mortality	Number	MRT	Mauritania	Africa	All ages	4273380	21.8652	-36.2366	91.1153
E. coli pathotypes	EAEC	Enteroaggregative E. coli	2018	Mortality	Number	MUS	Mauritius	Africa	<5 years	64807	0.0376995	-0.0891718	0.202364
E. coli pathotypes	EAEC	Enteroaggregative E. coli	2018	Mortality	Number	MUS	Mauritius	Africa	≥5 years	1225119	0.301665	-0.555047	1.32351
E. coli pathotypes	EAEC	Enteroaggregative E. coli	2018	Mortality	Number	MUS	Mauritius	Africa	All ages	1289926	0.339364	-0.651178	1.54713
E. coli pathotypes	EAEC	Enteroaggregative E. coli	2018	Mortality	Number	MWI	Malawi	Africa	<5 years	2884434	60.251	-101.584	262.671
E. coli pathotypes	EAEC	Enteroaggregative E. coli	2018	Mortality	Number	MWI	Malawi	Africa	≥5 years	15398106	114.555	-206.243	494.172
E. coli pathotypes	EAEC	Enteroaggregative E. coli	2018	Mortality	Number	MWI	Malawi	Africa	All ages	18282540	174.806	-313.306	762.824
E. coli pathotypes	EAEC	Enteroaggregative E. coli	2018	Mortality	Number	MYS	Malaysia	Western Pacific	<5 years	2703541	0.492866	-0.941802	2.46534
E. coli pathotypes	EAEC	Enteroaggregative E. coli	2018	Mortality	Number	MYS	Malaysia	Western Pacific	≥5 years	29934154	8.51688	-16.0409	46.0945
E. coli pathotypes	EAEC	Enteroaggregative E. coli	2018	Mortality	Number	MYS	Malaysia	Western Pacific	All ages	32637695	9.00975	-16.9236	48.4571
E. coli pathotypes	EAEC	Enteroaggregative E. coli	2018	Mortality	Number	NAM	Namibia	Africa	<5 years	358737	4.92576	-8.95236	23.2271
E. coli pathotypes	EAEC	Enteroaggregative E. coli	2018	Mortality	Number	NAM	Namibia	Africa	≥5 years	2182643	7.58599	-14.2475	33.9618
E. coli pathotypes	EAEC	Enteroaggregative E. coli	2018	Mortality	Number	NAM	Namibia	Africa	All ages	2541380	12.5118	-24.0332	56.0475
E. coli pathotypes	EAEC	Enteroaggregative E. coli	2018	Mortality	Number	NER	Niger	Africa	<5 years	4194604	379.609	-620.73	1495.34
E. coli pathotypes	EAEC	Enteroaggregative E. coli	2018	Mortality	Number	NER	Niger	Africa	≥5 years	17613617	186.321	-287.1	787.941
E. coli pathotypes	EAEC	Enteroaggregative E. coli	2018	Mortality	Number	NER	Niger	Africa	All ages	21808221	565.93	-906.57	2275.86
E. coli pathotypes	EAEC	Enteroaggregative E. coli	2018	Mortality	Number	NGA	Nigeria	Africa	<5 years	33401445	2695.41	-5205.38	12367.8
E. coli pathotypes	EAEC	Enteroaggregative E. coli	2018	Mortality	Number	NGA	Nigeria	Africa	≥5 years	169245613	414.478	-696.114	1869.54
E. coli pathotypes	EAEC	Enteroaggregative E. coli	2018	Mortality	Number	NGA	Nigeria	Africa	All ages	202647058	3109.89	-5938.7	14223.3
E. coli pathotypes	EAEC	Enteroaggregative E. coli	2018	Mortality	Number	NIC	Nicaragua	Americas	<5 years	673047	1.97262	-3.86315	8.76184
E. coli pathotypes	EAEC	Enteroaggregative E. coli	2018	Mortality	Number	NIC	Nicaragua	Americas	≥5 years	5685002	0.62114	-1.20982	3.21604
E. coli pathotypes	EAEC	Enteroaggregative E. coli	2018	Mortality	Number	NIC	Nicaragua	Americas	All ages	6358049	2.59376	-5.06136	12.0787
E. coli pathotypes	EAEC	Enteroaggregative E. coli	2018	Mortality	Number	NIU	Niue	Western Pacific	<5 years	130	0	0	0
E. coli pathotypes	EAEC	Enteroaggregative E. coli	2018	Mortality	Number	NIU	Niue	Western Pacific	≥5 years	1649	0	0	0
E. coli pathotypes	EAEC	Enteroaggregative E. coli	2018	Mortality	Number	NIU	Niue	Western Pacific	All ages	1779	0	0	0
E. coli pathotypes	EAEC	Enteroaggregative E. coli	2018	Mortality	Number	NLD	Netherlands	Europe	<5 years	881790	0	0	0
E. coli pathotypes	EAEC	Enteroaggregative E. coli	2018	Mortality	Number	NLD	Netherlands	Europe	≥5 years	16487437	0	0	0
E. coli pathotypes	EAEC	Enteroaggregative E. coli	2018	Mortality	Number	NLD	Netherlands	Europe	All ages	17369227	0	0	0
E. coli pathotypes	EAEC	Enteroaggregative E. coli	2018	Mortality	Number	NOR	Norway	Europe	<5 years	299568	0	0	0
E. coli pathotypes	EAEC	Enteroaggregative E. coli	2018	Mortality	Number	NOR	Norway	Europe	≥5 years	4995890	0	0	0
E. coli pathotypes	EAEC	Enteroaggregative E. coli	2018	Mortality	Number	NOR	Norway	Europe	All ages	5295458	0	0	0
E. coli pathotypes	EAEC	Enteroaggregative E. coli	2018	Mortality	Number	NPL	Nepal	South-East Asia	<5 years	2923535	29.255	-44.463	139.948
E. coli pathotypes	EAEC	Enteroaggregative E. coli	2018	Mortality	Number	NPL	Nepal	South-East Asia	≥5 years	25106438	53.6375	-73.4852	256.664
E. coli pathotypes	EAEC	Enteroaggregative E. coli	2018	Mortality	Number	NPL	Nepal	South-East Asia	All ages	28029973	82.8925	-116.974	390.752
E. coli pathotypes	EAEC	Enteroaggregative E. coli	2018	Mortality	Number	NRU	Nauru	Western Pacific	<5 years	1552	0	0	0
E. coli pathotypes	EAEC	Enteroaggregative E. coli	2018	Mortality	Number	NRU	Nauru	Western Pacific	≥5 years	9855	0	0	0
E. coli pathotypes	EAEC	Enteroaggregative E. coli	2018	Mortality	Number	NRU	Nauru	Western Pacific	All ages	11407	0	0	0
E. coli pathotypes	EAEC	Enteroaggregative E. coli	2018	Mortality	Number	NZL	New Zealand	Western Pacific	<5 years	305272	0	0	0
E. coli pathotypes	EAEC	Enteroaggregative E. coli	2018	Mortality	Number	NZL	New Zealand	Western Pacific	≥5 years	4554126	0	0	0
E. coli pathotypes	EAEC	Enteroaggregative E. coli	2018	Mortality	Number	NZL	New Zealand	Western Pacific	All ages	4859398	0	0	0
E. coli pathotypes	EAEC	Enteroaggregative E. coli	2018	Mortality	Number	OMN	Oman	Eastern Mediterranean	<5 years	425513	0	0	0
E. coli pathotypes	EAEC	Enteroaggregative E. coli	2018	Mortality	Number	OMN	Oman	Eastern Mediterranean	≥5 years	4158963	0	0	0
E. coli pathotypes	EAEC	Enteroaggregative E. coli	2018	Mortality	Number	OMN	Oman	Eastern Mediterranean	All ages	4584476	0	0	0
E. coli pathotypes	EAEC	Enteroaggregative E. coli	2018	Mortality	Number	PAK	Pakistan	Eastern Mediterranean	<5 years	30758854	1008.07	-1754.08	4409.65
E. coli pathotypes	EAEC	Enteroaggregative E. coli	2018	Mortality	Number	PAK	Pakistan	Eastern Mediterranean	≥5 years	194272958	692.853	-1056.53	3107.48
E. coli pathotypes	EAEC	Enteroaggregative E. coli	2018	Mortality	Number	PAK	Pakistan	Eastern Mediterranean	All ages	225031812	1700.92	-2859.38	7494.02
E. coli pathotypes	EAEC	Enteroaggregative E. coli	2018	Mortality	Number	PAN	Panama	Americas	<5 years	387830	0	0	0
E. coli pathotypes	EAEC	Enteroaggregative E. coli	2018	Mortality	Number	PAN	Panama	Americas	≥5 years	3745718	0	0	0
E. coli pathotypes	EAEC	Enteroaggregative E. coli	2018	Mortality	Number	PAN	Panama	Americas	All ages	4133548	0	0	0
E. coli pathotypes	EAEC	Enteroaggregative E. coli	2018	Mortality	Number	PER	Peru	Americas	<5 years	2711270	5.77439	-10.1474	24.1868
E. coli pathotypes	EAEC	Enteroaggregative E. coli	2018	Mortality	Number	PER	Peru	Americas	≥5 years	28845218	6.43049	-12.138	26.751
E. coli pathotypes	EAEC	Enteroaggregative E. coli	2018	Mortality	Number	PER	Peru	Americas	All ages	31556488	12.2049	-21.8367	50.5151
E. coli pathotypes	EAEC	Enteroaggregative E. coli	2018	Mortality	Number	PHL	Philippines	Western Pacific	<5 years	11577465	97.118	-144.2	449.736
E. coli pathotypes	EAEC	Enteroaggregative E. coli	2018	Mortality	Number	PHL	Philippines	Western Pacific	≥5 years	97221695	29.7353	-44.101	139.178
E. coli pathotypes	EAEC	Enteroaggregative E. coli	2018	Mortality	Number	PHL	Philippines	Western Pacific	All ages	108799160	126.853	-190.081	605.767
E. coli pathotypes	EAEC	Enteroaggregative E. coli	2018	Mortality	Number	PLW	Palau	Western Pacific	<5 years	1126	0.00621465	-0.0134602	0.0335486
E. coli pathotypes	EAEC	Enteroaggregative E. coli	2018	Mortality	Number	PLW	Palau	Western Pacific	≥5 years	16695	0.0331167	-0.0728476	0.174811
E. coli pathotypes	EAEC	Enteroaggregative E. coli	2018	Mortality	Number	PLW	Palau	Western Pacific	All ages	17821	0.0393314	-0.0851765	0.201102
E. coli pathotypes	EAEC	Enteroaggregative E. coli	2018	Mortality	Number	PNG	Papua New Guinea	Western Pacific	<5 years	1179406	18.8339	-27.3549	89.4674
E. coli pathotypes	EAEC	Enteroaggregative E. coli	2018	Mortality	Number	PNG	Papua New Guinea	Western Pacific	≥5 years	8107430	12.0271	-17.616	58.3149
E. coli pathotypes	EAEC	Enteroaggregative E. coli	2018	Mortality	Number	PNG	Papua New Guinea	Western Pacific	All ages	9286836	30.861	-44.5181	148.197
E. coli pathotypes	EAEC	Enteroaggregative E. coli	2018	Mortality	Number	POL	Poland	Europe	<5 years	1909058	0	0	0
E. coli pathotypes	EAEC	Enteroaggregative E. coli	2018	Mortality	Number	POL	Poland	Europe	≥5 years	36340264	0	0	0
E. coli pathotypes	EAEC	Enteroaggregative E. coli	2018	Mortality	Number	POL	Poland	Europe	All ages	38249322	0	0	0
E. coli pathotypes	EAEC	Enteroaggregative E. coli	2018	Mortality	Number	PRK	North Korea	South-East Asia	<5 years	1684175	4.08688	-6.53049	17.5992
E. coli pathotypes	EAEC	Enteroaggregative E. coli	2018	Mortality	Number	PRK	North Korea	South-East Asia	≥5 years	24192008	1.08923	-1.63456	4.81904
E. coli pathotypes	EAEC	Enteroaggregative E. coli	2018	Mortality	Number	PRK	North Korea	South-East Asia	All ages	25876183	5.17611	-8.12944	22.2153
E. coli pathotypes	EAEC	Enteroaggregative E. coli	2018	Mortality	Number	PRT	Portugal	Europe	<5 years	423921	0	0	0
E. coli pathotypes	EAEC	Enteroaggregative E. coli	2018	Mortality	Number	PRT	Portugal	Europe	≥5 years	9902806	0	0	0
E. coli pathotypes	EAEC	Enteroaggregative E. coli	2018	Mortality	Number	PRT	Portugal	Europe	All ages	10326727	0	0	0
E. coli pathotypes	EAEC	Enteroaggregative E. coli	2018	Mortality	Number	PRY	Paraguay	Americas	<5 years	674542	2.69579	-4.54671	12.445
E. coli pathotypes	EAEC	Enteroaggregative E. coli	2018	Mortality	Number	PRY	Paraguay	Americas	≥5 years	5708622	1.46418	-2.27682	6.56874
E. coli pathotypes	EAEC	Enteroaggregative E. coli	2018	Mortality	Number	PRY	Paraguay	Americas	All ages	6383164	4.15997	-6.72436	17.6585
E. coli pathotypes	EAEC	Enteroaggregative E. coli	2018	Mortality	Number	QAT	Qatar	Eastern Mediterranean	<5 years	143700	0	0	0
E. coli pathotypes	EAEC	Enteroaggregative E. coli	2018	Mortality	Number	QAT	Qatar	Eastern Mediterranean	≥5 years	2598726	0	0	0
E. coli pathotypes	EAEC	Enteroaggregative E. coli	2018	Mortality	Number	QAT	Qatar	Eastern Mediterranean	All ages	2742426	0	0	0
E. coli pathotypes	EAEC	Enteroaggregative E. coli	2018	Mortality	Number	ROU	Romania	Europe	<5 years	1002337	0	0	0
E. coli pathotypes	EAEC	Enteroaggregative E. coli	2018	Mortality	Number	ROU	Romania	Europe	≥5 years	18643365	0	0	0
E. coli pathotypes	EAEC	Enteroaggregative E. coli	2018	Mortality	Number	ROU	Romania	Europe	All ages	19645702	0	0	0
E. coli pathotypes	EAEC	Enteroaggregative E. coli	2018	Mortality	Number	RUS	Russia	Europe	<5 years	9355062	1.03317	-1.80025	5.06088
E. coli pathotypes	EAEC	Enteroaggregative E. coli	2018	Mortality	Number	RUS	Russia	Europe	≥5 years	136993720	4.63427	-7.73587	23.9157
E. coli pathotypes	EAEC	Enteroaggregative E. coli	2018	Mortality	Number	RUS	Russia	Europe	All ages	146348782	5.66743	-9.4019	28.7237
E. coli pathotypes	EAEC	Enteroaggregative E. coli	2018	Mortality	Number	RWA	Rwanda	Africa	<5 years	1777042	35.3033	-61.7724	144.396
E. coli pathotypes	EAEC	Enteroaggregative E. coli	2018	Mortality	Number	RWA	Rwanda	Africa	≥5 years	10567362	37.6673	-63.4895	162.556
E. coli pathotypes	EAEC	Enteroaggregative E. coli	2018	Mortality	Number	RWA	Rwanda	Africa	All ages	12344404	72.9706	-124.169	300.784
E. coli pathotypes	EAEC	Enteroaggregative E. coli	2018	Mortality	Number	SAU	Saudi Arabia	Eastern Mediterranean	<5 years	2856549	0	0	0
E. coli pathotypes	EAEC	Enteroaggregative E. coli	2018	Mortality	Number	SAU	Saudi Arabia	Eastern Mediterranean	≥5 years	27737094	0	0	0
E. coli pathotypes	EAEC	Enteroaggregative E. coli	2018	Mortality	Number	SAU	Saudi Arabia	Eastern Mediterranean	All ages	30593643	0	0	0
E. coli pathotypes	EAEC	Enteroaggregative E. coli	2018	Mortality	Number	SDN	Sudan	Eastern Mediterranean	<5 years	6792264	175.624	-353.205	801.466
E. coli pathotypes	EAEC	Enteroaggregative E. coli	2018	Mortality	Number	SDN	Sudan	Eastern Mediterranean	≥5 years	36746874	12.8516	-29.1087	67.0971
E. coli pathotypes	EAEC	Enteroaggregative E. coli	2018	Mortality	Number	SDN	Sudan	Eastern Mediterranean	All ages	43539138	188.476	-387.804	860.833
E. coli pathotypes	EAEC	Enteroaggregative E. coli	2018	Mortality	Number	SEAR	South-East Asian Region	South-East Asia	<5 years	175135016	1406.99	-2135.09	5769.93
E. coli pathotypes	EAEC	Enteroaggregative E. coli	2018	Mortality	Number	SEAR	South-East Asian Region	South-East Asia	≥5 years	1825553481	6957.8	-10731.5	28930
E. coli pathotypes	EAEC	Enteroaggregative E. coli	2018	Mortality	Number	SEAR	South-East Asian Region	South-East Asia	All ages	2000688497	8364.79	-12766.2	34634.9
E. coli pathotypes	EAEC	Enteroaggregative E. coli	2018	Mortality	Number	SEN	Senegal	Africa	<5 years	2384637	36.9894	-79.6685	163.223
E. coli pathotypes	EAEC	Enteroaggregative E. coli	2018	Mortality	Number	SEN	Senegal	Africa	≥5 years	13310356	38.963	-68.2776	179.732
E. coli pathotypes	EAEC	Enteroaggregative E. coli	2018	Mortality	Number	SEN	Senegal	Africa	All ages	15694993	75.9524	-149.076	340.28
E. coli pathotypes	EAEC	Enteroaggregative E. coli	2018	Mortality	Number	SGP	Singapore	Western Pacific	<5 years	236441	0	0	0
E. coli pathotypes	EAEC	Enteroaggregative E. coli	2018	Mortality	Number	SGP	Singapore	Western Pacific	≥5 years	5374945	0	0	0
E. coli pathotypes	EAEC	Enteroaggregative E. coli	2018	Mortality	Number	SGP	Singapore	Western Pacific	All ages	5611386	0	0	0
E. coli pathotypes	EAEC	Enteroaggregative E. coli	2018	Mortality	Number	SLB	Solomon Islands	Western Pacific	<5 years	101322	0.301786	-0.513678	1.45049
E. coli pathotypes	EAEC	Enteroaggregative E. coli	2018	Mortality	Number	SLB	Solomon Islands	Western Pacific	≥5 years	596059	0.850754	-1.31843	4.13135
E. coli pathotypes	EAEC	Enteroaggregative E. coli	2018	Mortality	Number	SLB	Solomon Islands	Western Pacific	All ages	697381	1.15254	-1.81997	5.49527
E. coli pathotypes	EAEC	Enteroaggregative E. coli	2018	Mortality	Number	SLE	Sierra Leone	Africa	<5 years	1098986	77.7818	-127.952	328.649
E. coli pathotypes	EAEC	Enteroaggregative E. coli	2018	Mortality	Number	SLE	Sierra Leone	Africa	≥5 years	6367564	48.8026	-80.6533	207.625
E. coli pathotypes	EAEC	Enteroaggregative E. coli	2018	Mortality	Number	SLE	Sierra Leone	Africa	All ages	7466550	126.584	-208.739	518.244
E. coli pathotypes	EAEC	Enteroaggregative E. coli	2018	Mortality	Number	SLV	El Salvador	Americas	<5 years	548633	0.801499	-1.28948	3.41018
E. coli pathotypes	EAEC	Enteroaggregative E. coli	2018	Mortality	Number	SLV	El Salvador	Americas	≥5 years	5669506	3.31251	-5.5942	14.3333
E. coli pathotypes	EAEC	Enteroaggregative E. coli	2018	Mortality	Number	SLV	El Salvador	Americas	All ages	6218139	4.11401	-6.50678	16.6132
E. coli pathotypes	EAEC	Enteroaggregative E. coli	2018	Mortality	Number	SMR	San Marino	Europe	<5 years	1453	0	0	0
E. coli pathotypes	EAEC	Enteroaggregative E. coli	2018	Mortality	Number	SMR	San Marino	Europe	≥5 years	33012	0	0	0
E. coli pathotypes	EAEC	Enteroaggregative E. coli	2018	Mortality	Number	SMR	San Marino	Europe	All ages	34465	0	0	0
E. coli pathotypes	EAEC	Enteroaggregative E. coli	2018	Mortality	Number	SOM	Somalia	Eastern Mediterranean	<5 years	2935856	241.711	-384.924	1254.37
E. coli pathotypes	EAEC	Enteroaggregative E. coli	2018	Mortality	Number	SOM	Somalia	Eastern Mediterranean	≥5 years	12239083	118.914	-189.213	568.238
E. coli pathotypes	EAEC	Enteroaggregative E. coli	2018	Mortality	Number	SOM	Somalia	Eastern Mediterranean	All ages	15174939	360.625	-583.133	1722.19
E. coli pathotypes	EAEC	Enteroaggregative E. coli	2018	Mortality	Number	SRB	Serbia	Europe	<5 years	327027	0.00584364	-0.0129063	0.0511858
E. coli pathotypes	EAEC	Enteroaggregative E. coli	2018	Mortality	Number	SRB	Serbia	Europe	≥5 years	6719829	1.02563	-1.73501	5.31891
E. coli pathotypes	EAEC	Enteroaggregative E. coli	2018	Mortality	Number	SRB	Serbia	Europe	All ages	7046856	1.03147	-1.76673	5.36888
E. coli pathotypes	EAEC	Enteroaggregative E. coli	2018	Mortality	Number	SSD	South Sudan	Africa	<5 years	1512054	66.4224	-99.781	327.066
E. coli pathotypes	EAEC	Enteroaggregative E. coli	2018	Mortality	Number	SSD	South Sudan	Africa	≥5 years	8447966	74.5439	-104.326	310.68
E. coli pathotypes	EAEC	Enteroaggregative E. coli	2018	Mortality	Number	SSD	South Sudan	Africa	All ages	9960020	140.966	-200.2	614.103
E. coli pathotypes	EAEC	Enteroaggregative E. coli	2018	Mortality	Number	STP	Sao Tome and Principe	Africa	<5 years	30443	0.151598	-0.303619	0.701625
E. coli pathotypes	EAEC	Enteroaggregative E. coli	2018	Mortality	Number	STP	Sao Tome and Principe	Africa	≥5 years	178146	0.22823	-0.390375	1.0102
E. coli pathotypes	EAEC	Enteroaggregative E. coli	2018	Mortality	Number	STP	Sao Tome and Principe	Africa	All ages	208589	0.379828	-0.664937	1.65569
E. coli pathotypes	EAEC	Enteroaggregative E. coli	2018	Mortality	Number	SUR	Suriname	Americas	<5 years	55090	0.0452067	-0.0731093	0.215219
E. coli pathotypes	EAEC	Enteroaggregative E. coli	2018	Mortality	Number	SUR	Suriname	Americas	≥5 years	541540	0.31091	-0.46449	1.51104
E. coli pathotypes	EAEC	Enteroaggregative E. coli	2018	Mortality	Number	SUR	Suriname	Americas	All ages	596630	0.356117	-0.537545	1.65112
E. coli pathotypes	EAEC	Enteroaggregative E. coli	2018	Mortality	Number	SVK	Slovakia	Europe	<5 years	287952	0	0	0
E. coli pathotypes	EAEC	Enteroaggregative E. coli	2018	Mortality	Number	SVK	Slovakia	Europe	≥5 years	5151647	0	0	0
E. coli pathotypes	EAEC	Enteroaggregative E. coli	2018	Mortality	Number	SVK	Slovakia	Europe	All ages	5439599	0	0	0
E. coli pathotypes	EAEC	Enteroaggregative E. coli	2018	Mortality	Number	SVN	Slovenia	Europe	<5 years	103508	0	0	0
E. coli pathotypes	EAEC	Enteroaggregative E. coli	2018	Mortality	Number	SVN	Slovenia	Europe	≥5 years	1959313	0	0	0
E. coli pathotypes	EAEC	Enteroaggregative E. coli	2018	Mortality	Number	SVN	Slovenia	Europe	All ages	2062821	0	0	0
E. coli pathotypes	EAEC	Enteroaggregative E. coli	2018	Mortality	Number	SWE	Sweden	Europe	<5 years	602050	0	0	0
E. coli pathotypes	EAEC	Enteroaggregative E. coli	2018	Mortality	Number	SWE	Sweden	Europe	≥5 years	9518385	0	0	0
E. coli pathotypes	EAEC	Enteroaggregative E. coli	2018	Mortality	Number	SWE	Sweden	Europe	All ages	10120435	0	0	0
E. coli pathotypes	EAEC	Enteroaggregative E. coli	2018	Mortality	Number	SWZ	Eswatini	Africa	<5 years	143975	3.47023	-6.25331	14.5244
E. coli pathotypes	EAEC	Enteroaggregative E. coli	2018	Mortality	Number	SWZ	Eswatini	Africa	≥5 years	1019535	6.38608	-9.99525	27.6582
E. coli pathotypes	EAEC	Enteroaggregative E. coli	2018	Mortality	Number	SWZ	Eswatini	Africa	All ages	1163510	9.85631	-16.8879	41.1107
E. coli pathotypes	EAEC	Enteroaggregative E. coli	2018	Mortality	Number	SYC	Seychelles	Africa	<5 years	8424	0.0111037	-0.0217234	0.0508462
E. coli pathotypes	EAEC	Enteroaggregative E. coli	2018	Mortality	Number	SYC	Seychelles	Africa	≥5 years	105313	0.0786162	-0.146356	0.358165
E. coli pathotypes	EAEC	Enteroaggregative E. coli	2018	Mortality	Number	SYC	Seychelles	Africa	All ages	113737	0.0897199	-0.167438	0.395981
E. coli pathotypes	EAEC	Enteroaggregative E. coli	2018	Mortality	Number	SYR	Syria	Eastern Mediterranean	<5 years	2034530	6.99478	-12.2414	31.828
E. coli pathotypes	EAEC	Enteroaggregative E. coli	2018	Mortality	Number	SYR	Syria	Eastern Mediterranean	≥5 years	17164998	1.03146	-1.72319	5.10334
E. coli pathotypes	EAEC	Enteroaggregative E. coli	2018	Mortality	Number	SYR	Syria	Eastern Mediterranean	All ages	19199528	8.02624	-13.7908	36.9755
E. coli pathotypes	EAEC	Enteroaggregative E. coli	2018	Mortality	Number	TCD	Chad	Africa	<5 years	3070258	240.365	-356.904	978.2
E. coli pathotypes	EAEC	Enteroaggregative E. coli	2018	Mortality	Number	TCD	Chad	Africa	≥5 years	12808115	94.596	-137.097	399.192
E. coli pathotypes	EAEC	Enteroaggregative E. coli	2018	Mortality	Number	TCD	Chad	Africa	All ages	15878373	334.961	-494.259	1380.9
E. coli pathotypes	EAEC	Enteroaggregative E. coli	2018	Mortality	Number	TGO	Togo	Africa	<5 years	1249788	46.5485	-75.8728	188.914
E. coli pathotypes	EAEC	Enteroaggregative E. coli	2018	Mortality	Number	TGO	Togo	Africa	≥5 years	6907510	43.0839	-66.5238	176.061
E. coli pathotypes	EAEC	Enteroaggregative E. coli	2018	Mortality	Number	TGO	Togo	Africa	All ages	8157298	89.6324	-142.593	366.291
E. coli pathotypes	EAEC	Enteroaggregative E. coli	2018	Mortality	Number	THA	Thailand	South-East Asia	<5 years	3701764	1.76015	-2.77031	7.644
E. coli pathotypes	EAEC	Enteroaggregative E. coli	2018	Mortality	Number	THA	Thailand	South-East Asia	≥5 years	67589150	109.701	-157.743	524.88
E. coli pathotypes	EAEC	Enteroaggregative E. coli	2018	Mortality	Number	THA	Thailand	South-East Asia	All ages	71290914	111.462	-159.687	531.223
E. coli pathotypes	EAEC	Enteroaggregative E. coli	2018	Mortality	Number	TJK	Tajikistan	Europe	<5 years	1310209	14.3172	-28.1588	62.1666
E. coli pathotypes	EAEC	Enteroaggregative E. coli	2018	Mortality	Number	TJK	Tajikistan	Europe	≥5 years	7885882	1.00206	-2.02533	4.45713
E. coli pathotypes	EAEC	Enteroaggregative E. coli	2018	Mortality	Number	TJK	Tajikistan	Europe	All ages	9196091	15.3193	-30.1154	66.8116
E. coli pathotypes	EAEC	Enteroaggregative E. coli	2018	Mortality	Number	TKM	Turkmenistan	Europe	<5 years	802249	7.36379	-12.7823	37.0149
E. coli pathotypes	EAEC	Enteroaggregative E. coli	2018	Mortality	Number	TKM	Turkmenistan	Europe	≥5 years	5778860	0.109232	-0.183009	0.558017
E. coli pathotypes	EAEC	Enteroaggregative E. coli	2018	Mortality	Number	TKM	Turkmenistan	Europe	All ages	6581109	7.47302	-12.9529	37.5982
E. coli pathotypes	EAEC	Enteroaggregative E. coli	2018	Mortality	Number	TLS	Timor-Leste	South-East Asia	<5 years	158939	4.22255	-6.56937	18.343
E. coli pathotypes	EAEC	Enteroaggregative E. coli	2018	Mortality	Number	TLS	Timor-Leste	South-East Asia	≥5 years	1104664	1.15428	-1.73986	5.24185
E. coli pathotypes	EAEC	Enteroaggregative E. coli	2018	Mortality	Number	TLS	Timor-Leste	South-East Asia	All ages	1263603	5.37683	-8.2594	23.0438
E. coli pathotypes	EAEC	Enteroaggregative E. coli	2018	Mortality	Number	TON	Tonga	Western Pacific	<5 years	13092	0.00636363	-0.01282	0.0365448
E. coli pathotypes	EAEC	Enteroaggregative E. coli	2018	Mortality	Number	TON	Tonga	Western Pacific	≥5 years	92398	0.0301106	-0.0584211	0.172635
E. coli pathotypes	EAEC	Enteroaggregative E. coli	2018	Mortality	Number	TON	Tonga	Western Pacific	All ages	105490	0.0364742	-0.0686548	0.207104
E. coli pathotypes	EAEC	Enteroaggregative E. coli	2018	Mortality	Number	TTO	Trinidad and Tobago	Americas	<5 years	91420	0	0	0
E. coli pathotypes	EAEC	Enteroaggregative E. coli	2018	Mortality	Number	TTO	Trinidad and Tobago	Americas	≥5 years	1358174	0	0	0
E. coli pathotypes	EAEC	Enteroaggregative E. coli	2018	Mortality	Number	TTO	Trinidad and Tobago	Americas	All ages	1449594	0	0	0
E. coli pathotypes	EAEC	Enteroaggregative E. coli	2018	Mortality	Number	TUN	Tunisia	Eastern Mediterranean	<5 years	1080498	0.470924	-0.683808	2.14858
E. coli pathotypes	EAEC	Enteroaggregative E. coli	2018	Mortality	Number	TUN	Tunisia	Eastern Mediterranean	≥5 years	10629303	1.04828	-1.49123	4.91216
E. coli pathotypes	EAEC	Enteroaggregative E. coli	2018	Mortality	Number	TUN	Tunisia	Eastern Mediterranean	All ages	11709801	1.51921	-2.21415	7.04809
E. coli pathotypes	EAEC	Enteroaggregative E. coli	2018	Mortality	Number	TUR	Turkey	Europe	<5 years	6909070	2.22493	-3.87267	12.3651
E. coli pathotypes	EAEC	Enteroaggregative E. coli	2018	Mortality	Number	TUR	Turkey	Europe	≥5 years	76966018	4.74975	-9.00046	27.0148
E. coli pathotypes	EAEC	Enteroaggregative E. coli	2018	Mortality	Number	TUR	Turkey	Europe	All ages	83875088	6.97467	-12.8799	39.1607
E. coli pathotypes	EAEC	Enteroaggregative E. coli	2018	Mortality	Number	TUV	Tuvalu	Western Pacific	<5 years	1178	0.0184593	-0.0350683	0.0999532
E. coli pathotypes	EAEC	Enteroaggregative E. coli	2018	Mortality	Number	TUV	Tuvalu	Western Pacific	≥5 years	9653	0.041199	-0.080039	0.215547
E. coli pathotypes	EAEC	Enteroaggregative E. coli	2018	Mortality	Number	TUV	Tuvalu	Western Pacific	All ages	10831	0.0596583	-0.117047	0.327127
E. coli pathotypes	EAEC	Enteroaggregative E. coli	2018	Mortality	Number	TZA	Tanzania	Africa	<5 years	9455723	229.412	-381.629	964.029
E. coli pathotypes	EAEC	Enteroaggregative E. coli	2018	Mortality	Number	TZA	Tanzania	Africa	≥5 years	47120193	263.665	-424.956	1128.6
E. coli pathotypes	EAEC	Enteroaggregative E. coli	2018	Mortality	Number	TZA	Tanzania	Africa	All ages	56575916	493.077	-827.555	2058
E. coli pathotypes	EAEC	Enteroaggregative E. coli	2018	Mortality	Number	UGA	Uganda	Africa	<5 years	7021415	84.1619	-125.503	347.554
E. coli pathotypes	EAEC	Enteroaggregative E. coli	2018	Mortality	Number	UGA	Uganda	Africa	≥5 years	33847746	92.23	-140.539	378.926
E. coli pathotypes	EAEC	Enteroaggregative E. coli	2018	Mortality	Number	UGA	Uganda	Africa	All ages	40869161	176.392	-269.602	714.082
E. coli pathotypes	EAEC	Enteroaggregative E. coli	2018	Mortality	Number	UKR	Ukraine	Europe	<5 years	2263623	0.631174	-1.02079	3.11853
E. coli pathotypes	EAEC	Enteroaggregative E. coli	2018	Mortality	Number	UKR	Ukraine	Europe	≥5 years	43075145	0.339078	-0.557401	1.7693
E. coli pathotypes	EAEC	Enteroaggregative E. coli	2018	Mortality	Number	UKR	Ukraine	Europe	All ages	45338768	0.970252	-1.59918	4.98617
E. coli pathotypes	EAEC	Enteroaggregative E. coli	2018	Mortality	Number	URY	Uruguay	Americas	<5 years	230686	0	0	0
E. coli pathotypes	EAEC	Enteroaggregative E. coli	2018	Mortality	Number	URY	Uruguay	Americas	≥5 years	3161662	0	0	0
E. coli pathotypes	EAEC	Enteroaggregative E. coli	2018	Mortality	Number	URY	Uruguay	Americas	All ages	3392348	0	0	0
E. coli pathotypes	EAEC	Enteroaggregative E. coli	2018	Mortality	Number	USA	United States	Americas	<5 years	19949900	0	0	0
E. coli pathotypes	EAEC	Enteroaggregative E. coli	2018	Mortality	Number	USA	United States	Americas	≥5 years	313725390	0	0	0
E. coli pathotypes	EAEC	Enteroaggregative E. coli	2018	Mortality	Number	USA	United States	Americas	All ages	333675290	0	0	0
E. coli pathotypes	EAEC	Enteroaggregative E. coli	2018	Mortality	Number	UZB	Uzbekistan	Europe	<5 years	3547695	6.61464	-13.0617	32.4065
E. coli pathotypes	EAEC	Enteroaggregative E. coli	2018	Mortality	Number	UZB	Uzbekistan	Europe	≥5 years	28538988	0.584253	-1.0959	2.66766
E. coli pathotypes	EAEC	Enteroaggregative E. coli	2018	Mortality	Number	UZB	Uzbekistan	Europe	All ages	32086683	7.1989	-14.0962	34.8815
E. coli pathotypes	EAEC	Enteroaggregative E. coli	2018	Mortality	Number	VCT	Saint Vincent and the Grenadines	Americas	<5 years	7981	0.0148401	-0.0244617	0.0924133
E. coli pathotypes	EAEC	Enteroaggregative E. coli	2018	Mortality	Number	VCT	Saint Vincent and the Grenadines	Americas	≥5 years	97320	0.0155101	-0.0226938	0.0714827
E. coli pathotypes	EAEC	Enteroaggregative E. coli	2018	Mortality	Number	VCT	Saint Vincent and the Grenadines	Americas	All ages	105301	0.0303502	-0.0437001	0.145718
E. coli pathotypes	EAEC	Enteroaggregative E. coli	2018	Mortality	Number	VEN	Venezuela	Americas	<5 years	2722502	9.69841	-14.9128	44.9363
E. coli pathotypes	EAEC	Enteroaggregative E. coli	2018	Mortality	Number	VEN	Venezuela	Americas	≥5 years	27604239	12.4861	-20.0369	60.6677
E. coli pathotypes	EAEC	Enteroaggregative E. coli	2018	Mortality	Number	VEN	Venezuela	Americas	All ages	30326741	22.1845	-34.7067	102.829
E. coli pathotypes	EAEC	Enteroaggregative E. coli	2018	Mortality	Number	VNM	Vietnam	Western Pacific	<5 years	8335600	25.6229	-39.7527	130.768
E. coli pathotypes	EAEC	Enteroaggregative E. coli	2018	Mortality	Number	VNM	Vietnam	Western Pacific	≥5 years	87411892	16.8054	-25.2576	86.4532
E. coli pathotypes	EAEC	Enteroaggregative E. coli	2018	Mortality	Number	VNM	Vietnam	Western Pacific	All ages	95747492	42.4283	-62.1459	211.141
E. coli pathotypes	EAEC	Enteroaggregative E. coli	2018	Mortality	Number	VUT	Vanuatu	Western Pacific	<5 years	42460	0.172485	-0.258944	0.844314
E. coli pathotypes	EAEC	Enteroaggregative E. coli	2018	Mortality	Number	VUT	Vanuatu	Western Pacific	≥5 years	239429	0.403601	-0.638605	2.03755
E. coli pathotypes	EAEC	Enteroaggregative E. coli	2018	Mortality	Number	VUT	Vanuatu	Western Pacific	All ages	281889	0.576086	-0.924433	2.79027
E. coli pathotypes	EAEC	Enteroaggregative E. coli	2018	Mortality	Number	WPR	Western Pacific Region	Western Pacific	<5 years	126507775	213.796	-351.454	963.011
E. coli pathotypes	EAEC	Enteroaggregative E. coli	2018	Mortality	Number	WPR	Western Pacific Region	Western Pacific	≥5 years	1779718663	105.221	-155.107	484.807
E. coli pathotypes	EAEC	Enteroaggregative E. coli	2018	Mortality	Number	WPR	Western Pacific Region	Western Pacific	All ages	1906226438	319.017	-499.935	1423.69
E. coli pathotypes	EAEC	Enteroaggregative E. coli	2018	Mortality	Number	WSM	Samoa	Western Pacific	<5 years	29201	0.0715555	-0.118834	0.326321
E. coli pathotypes	EAEC	Enteroaggregative E. coli	2018	Mortality	Number	WSM	Samoa	Western Pacific	≥5 years	177271	0.0972451	-0.140732	0.467159
E. coli pathotypes	EAEC	Enteroaggregative E. coli	2018	Mortality	Number	WSM	Samoa	Western Pacific	All ages	206472	0.168801	-0.25736	0.795595
E. coli pathotypes	EAEC	Enteroaggregative E. coli	2018	Mortality	Number	YEM	Yemen	Eastern Mediterranean	<5 years	5355486	107.556	-183.341	484.338
E. coli pathotypes	EAEC	Enteroaggregative E. coli	2018	Mortality	Number	YEM	Yemen	Eastern Mediterranean	≥5 years	28232743	9.46386	-15.4204	43.2126
E. coli pathotypes	EAEC	Enteroaggregative E. coli	2018	Mortality	Number	YEM	Yemen	Eastern Mediterranean	All ages	33588229	117.02	-198.855	531.868
E. coli pathotypes	EAEC	Enteroaggregative E. coli	2018	Mortality	Number	ZAF	South Africa	Africa	<5 years	5612089	92.8247	-168.088	408.442
E. coli pathotypes	EAEC	Enteroaggregative E. coli	2018	Mortality	Number	ZAF	South Africa	Africa	≥5 years	52517634	223.542	-381.277	1064.71
E. coli pathotypes	EAEC	Enteroaggregative E. coli	2018	Mortality	Number	ZAF	South Africa	Africa	All ages	58129723	316.367	-561.513	1472.93
E. coli pathotypes	EAEC	Enteroaggregative E. coli	2018	Mortality	Number	ZMB	Zambia	Africa	<5 years	2900189	72.0067	-123.743	305.328
E. coli pathotypes	EAEC	Enteroaggregative E. coli	2018	Mortality	Number	ZMB	Zambia	Africa	≥5 years	14806339	39.4535	-63.5908	170.775
E. coli pathotypes	EAEC	Enteroaggregative E. coli	2018	Mortality	Number	ZMB	Zambia	Africa	All ages	17706528	111.46	-184.275	467.428
E. coli pathotypes	EAEC	Enteroaggregative E. coli	2018	Mortality	Number	ZWE	Zimbabwe	Africa	<5 years	2302153	46.1179	-84.878	199.249
E. coli pathotypes	EAEC	Enteroaggregative E. coli	2018	Mortality	Number	ZWE	Zimbabwe	Africa	≥5 years	12618225	76.7906	-142.094	340.851
E. coli pathotypes	EAEC	Enteroaggregative E. coli	2018	Mortality	Number	ZWE	Zimbabwe	Africa	All ages	14920378	122.909	-226.72	525.349
E. coli pathotypes	EAEC	Enteroaggregative E. coli	2018	Mortality	Rate per 100,000	AFG	Afghanistan	Eastern Mediterranean	<5 years	6158776	1.31359	-2.29606	5.65175
E. coli pathotypes	EAEC	Enteroaggregative E. coli	2018	Mortality	Rate per 100,000	AFG	Afghanistan	Eastern Mediterranean	≥5 years	30045010	0.00766931	-0.0137273	0.035263
E. coli pathotypes	EAEC	Enteroaggregative E. coli	2018	Mortality	Rate per 100,000	AFG	Afghanistan	Eastern Mediterranean	All ages	36203786	0.229825	-0.400329	0.981688
E. coli pathotypes	EAEC	Enteroaggregative E. coli	2018	Mortality	Rate per 100,000	AFR	African Region	Africa	<5 years	170506197	4.13219	-6.92041	17.461
E. coli pathotypes	EAEC	Enteroaggregative E. coli	2018	Mortality	Rate per 100,000	AFR	African Region	Africa	≥5 years	908276976	0.418113	-0.658274	1.72977
E. coli pathotypes	EAEC	Enteroaggregative E. coli	2018	Mortality	Rate per 100,000	AFR	African Region	Africa	All ages	1078783173	1.00514	-1.63042	4.15185
E. coli pathotypes	EAEC	Enteroaggregative E. coli	2018	Mortality	Rate per 100,000	AGO	Angola	Africa	<5 years	5484241	3.53595	-7.07786	17.471
E. coli pathotypes	EAEC	Enteroaggregative E. coli	2018	Mortality	Rate per 100,000	AGO	Angola	Africa	≥5 years	25279313	0.373007	-0.636787	1.85251
E. coli pathotypes	EAEC	Enteroaggregative E. coli	2018	Mortality	Rate per 100,000	AGO	Angola	Africa	All ages	30763554	0.936867	-1.87807	4.44901
E. coli pathotypes	EAEC	Enteroaggregative E. coli	2018	Mortality	Rate per 100,000	ALB	Albania	Europe	<5 years	174865	0.0266694	-0.046248	0.124401
E. coli pathotypes	EAEC	Enteroaggregative E. coli	2018	Mortality	Rate per 100,000	ALB	Albania	Europe	≥5 years	2721781	0.00560934	-0.0103374	0.0283587
E. coli pathotypes	EAEC	Enteroaggregative E. coli	2018	Mortality	Rate per 100,000	ALB	Albania	Europe	All ages	2896646	0.0068807	-0.0125291	0.0348778
E. coli pathotypes	EAEC	Enteroaggregative E. coli	2018	Mortality	Rate per 100,000	AMR	Region of the Americas	Americas	<5 years	73059749	0.215434	-0.361033	0.913958
E. coli pathotypes	EAEC	Enteroaggregative E. coli	2018	Mortality	Rate per 100,000	AMR	Region of the Americas	Americas	≥5 years	926980372	0.0272688	-0.0431579	0.110359
E. coli pathotypes	EAEC	Enteroaggregative E. coli	2018	Mortality	Rate per 100,000	AMR	Region of the Americas	Americas	All ages	1000040121	0.0410156	-0.0658544	0.166326
E. coli pathotypes	EAEC	Enteroaggregative E. coli	2018	Mortality	Rate per 100,000	AND	Andorra	Europe	<5 years	3017	0	0	0
E. coli pathotypes	EAEC	Enteroaggregative E. coli	2018	Mortality	Rate per 100,000	AND	Andorra	Europe	≥5 years	71509	0	0	0
E. coli pathotypes	EAEC	Enteroaggregative E. coli	2018	Mortality	Rate per 100,000	AND	Andorra	Europe	All ages	74526	0	0	0
E. coli pathotypes	EAEC	Enteroaggregative E. coli	2018	Mortality	Rate per 100,000	ARE	United Arab Emirates	Eastern Mediterranean	<5 years	523073	0	0	0
E. coli pathotypes	EAEC	Enteroaggregative E. coli	2018	Mortality	Rate per 100,000	ARE	United Arab Emirates	Eastern Mediterranean	≥5 years	8773066	0	0	0
E. coli pathotypes	EAEC	Enteroaggregative E. coli	2018	Mortality	Rate per 100,000	ARE	United Arab Emirates	Eastern Mediterranean	All ages	9296139	0	0	0
E. coli pathotypes	EAEC	Enteroaggregative E. coli	2018	Mortality	Rate per 100,000	ARG	Argentina	Americas	<5 years	3705742	0.0597343	-0.0967373	0.249034
E. coli pathotypes	EAEC	Enteroaggregative E. coli	2018	Mortality	Rate per 100,000	ARG	Argentina	Americas	≥5 years	40773240	0.0244156	-0.0367614	0.100336
E. coli pathotypes	EAEC	Enteroaggregative E. coli	2018	Mortality	Rate per 100,000	ARG	Argentina	Americas	All ages	44478982	0.0273582	-0.0417518	0.112194
E. coli pathotypes	EAEC	Enteroaggregative E. coli	2018	Mortality	Rate per 100,000	ARM	Armenia	Europe	<5 years	203386	0.103916	-0.186509	0.483597
E. coli pathotypes	EAEC	Enteroaggregative E. coli	2018	Mortality	Rate per 100,000	ARM	Armenia	Europe	≥5 years	2709089	0.000691635	-0.00137514	0.00320968
E. coli pathotypes	EAEC	Enteroaggregative E. coli	2018	Mortality	Rate per 100,000	ARM	Armenia	Europe	All ages	2912475	0.00790005	-0.0142436	0.0365101
E. coli pathotypes	EAEC	Enteroaggregative E. coli	2018	Mortality	Rate per 100,000	ATG	Antigua and Barbuda	Americas	<5 years	5383	0	0	0
E. coli pathotypes	EAEC	Enteroaggregative E. coli	2018	Mortality	Rate per 100,000	ATG	Antigua and Barbuda	Americas	≥5 years	85334	0	0	0
E. coli pathotypes	EAEC	Enteroaggregative E. coli	2018	Mortality	Rate per 100,000	ATG	Antigua and Barbuda	Americas	All ages	90717	0	0	0
E. coli pathotypes	EAEC	Enteroaggregative E. coli	2018	Mortality	Rate per 100,000	AUS	Australia	Western Pacific	<5 years	1577984	0	0	0
E. coli pathotypes	EAEC	Enteroaggregative E. coli	2018	Mortality	Rate per 100,000	AUS	Australia	Western Pacific	≥5 years	23351913	0	0	0
E. coli pathotypes	EAEC	Enteroaggregative E. coli	2018	Mortality	Rate per 100,000	AUS	Australia	Western Pacific	All ages	24929897	0	0	0
E. coli pathotypes	EAEC	Enteroaggregative E. coli	2018	Mortality	Rate per 100,000	AUT	Austria	Europe	<5 years	432006	0	0	0
E. coli pathotypes	EAEC	Enteroaggregative E. coli	2018	Mortality	Rate per 100,000	AUT	Austria	Europe	≥5 years	8391491	0	0	0
E. coli pathotypes	EAEC	Enteroaggregative E. coli	2018	Mortality	Rate per 100,000	AUT	Austria	Europe	All ages	8823497	0	0	0
E. coli pathotypes	EAEC	Enteroaggregative E. coli	2018	Mortality	Rate per 100,000	AZE	Azerbaijan	Europe	<5 years	835745	0.313319	-0.531011	1.52957
E. coli pathotypes	EAEC	Enteroaggregative E. coli	2018	Mortality	Rate per 100,000	AZE	Azerbaijan	Europe	≥5 years	9176576	0.00293264	-0.00495164	0.0150468
E. coli pathotypes	EAEC	Enteroaggregative E. coli	2018	Mortality	Rate per 100,000	AZE	Azerbaijan	Europe	All ages	10012321	0.0288411	-0.0492277	0.140098
E. coli pathotypes	EAEC	Enteroaggregative E. coli	2018	Mortality	Rate per 100,000	BDI	Burundi	Africa	<5 years	2142827	2.87286	-4.91875	11.8462
E. coli pathotypes	EAEC	Enteroaggregative E. coli	2018	Mortality	Rate per 100,000	BDI	Burundi	Africa	≥5 years	9506698	0.727125	-1.14522	2.94891
E. coli pathotypes	EAEC	Enteroaggregative E. coli	2018	Mortality	Rate per 100,000	BDI	Burundi	Africa	All ages	11649525	1.12181	-1.95455	4.55445
E. coli pathotypes	EAEC	Enteroaggregative E. coli	2018	Mortality	Rate per 100,000	BEL	Belgium	Europe	<5 years	622865	0	0	0
E. coli pathotypes	EAEC	Enteroaggregative E. coli	2018	Mortality	Rate per 100,000	BEL	Belgium	Europe	≥5 years	10777172	0	0	0
E. coli pathotypes	EAEC	Enteroaggregative E. coli	2018	Mortality	Rate per 100,000	BEL	Belgium	Europe	All ages	11400037	0	0	0
E. coli pathotypes	EAEC	Enteroaggregative E. coli	2018	Mortality	Rate per 100,000	BEN	Benin	Africa	<5 years	2044352	3.70213	-5.65173	15.9402
E. coli pathotypes	EAEC	Enteroaggregative E. coli	2018	Mortality	Rate per 100,000	BEN	Benin	Africa	≥5 years	10167172	0.48027	-0.709728	2.23856
E. coli pathotypes	EAEC	Enteroaggregative E. coli	2018	Mortality	Rate per 100,000	BEN	Benin	Africa	All ages	12211524	1.01965	-1.53984	4.40115
E. coli pathotypes	EAEC	Enteroaggregative E. coli	2018	Mortality	Rate per 100,000	BFA	Burkina Faso	Africa	<5 years	3443990	4.18747	-7.68856	19.654
E. coli pathotypes	EAEC	Enteroaggregative E. coli	2018	Mortality	Rate per 100,000	BFA	Burkina Faso	Africa	≥5 years	16728015	0.487357	-0.889151	2.28268
E. coli pathotypes	EAEC	Enteroaggregative E. coli	2018	Mortality	Rate per 100,000	BFA	Burkina Faso	Africa	All ages	20172005	1.11908	-1.97654	5.28563
E. coli pathotypes	EAEC	Enteroaggregative E. coli	2018	Mortality	Rate per 100,000	BGD	Bangladesh	South-East Asia	<5 years	15557849	1.31211	-2.01836	5.81655
E. coli pathotypes	EAEC	Enteroaggregative E. coli	2018	Mortality	Rate per 100,000	BGD	Bangladesh	South-East Asia	≥5 years	147283870	0.259479	-0.365223	1.23059
E. coli pathotypes	EAEC	Enteroaggregative E. coli	2018	Mortality	Rate per 100,000	BGD	Bangladesh	South-East Asia	All ages	162841719	0.360048	-0.512278	1.67115
E. coli pathotypes	EAEC	Enteroaggregative E. coli	2018	Mortality	Rate per 100,000	BGR	Bulgaria	Europe	<5 years	327750	0.0391254	-0.0755612	0.186609
E. coli pathotypes	EAEC	Enteroaggregative E. coli	2018	Mortality	Rate per 100,000	BGR	Bulgaria	Europe	≥5 years	6722000	0.0036427	-0.0066993	0.017599
E. coli pathotypes	EAEC	Enteroaggregative E. coli	2018	Mortality	Rate per 100,000	BGR	Bulgaria	Europe	All ages	7049750	0.00529232	-0.00962904	0.0253653
E. coli pathotypes	EAEC	Enteroaggregative E. coli	2018	Mortality	Rate per 100,000	BHR	Bahrain	Eastern Mediterranean	<5 years	107725	0	0	0
E. coli pathotypes	EAEC	Enteroaggregative E. coli	2018	Mortality	Rate per 100,000	BHR	Bahrain	Eastern Mediterranean	≥5 years	1394203	0	0	0
E. coli pathotypes	EAEC	Enteroaggregative E. coli	2018	Mortality	Rate per 100,000	BHR	Bahrain	Eastern Mediterranean	All ages	1501928	0	0	0
E. coli pathotypes	EAEC	Enteroaggregative E. coli	2018	Mortality	Rate per 100,000	BHS	Bahamas	Americas	<5 years	24342	0	0	0
E. coli pathotypes	EAEC	Enteroaggregative E. coli	2018	Mortality	Rate per 100,000	BHS	Bahamas	Americas	≥5 years	367285	0	0	0
E. coli pathotypes	EAEC	Enteroaggregative E. coli	2018	Mortality	Rate per 100,000	BHS	Bahamas	Americas	All ages	391627	0	0	0
E. coli pathotypes	EAEC	Enteroaggregative E. coli	2018	Mortality	Rate per 100,000	BIH	Bosnia and Herzegovina	Europe	<5 years	142889	0.0051621	-0.0101712	0.0276647
E. coli pathotypes	EAEC	Enteroaggregative E. coli	2018	Mortality	Rate per 100,000	BIH	Bosnia and Herzegovina	Europe	≥5 years	3264067	0.0117358	-0.0210845	0.0618164
E. coli pathotypes	EAEC	Enteroaggregative E. coli	2018	Mortality	Rate per 100,000	BIH	Bosnia and Herzegovina	Europe	All ages	3406956	0.0114601	-0.0206362	0.0608818
E. coli pathotypes	EAEC	Enteroaggregative E. coli	2018	Mortality	Rate per 100,000	BLR	Belarus	Europe	<5 years	580545	0.00312245	-0.00587508	0.0161846
E. coli pathotypes	EAEC	Enteroaggregative E. coli	2018	Mortality	Rate per 100,000	BLR	Belarus	Europe	≥5 years	8908848	0.00137092	-0.00232385	0.00700912
E. coli pathotypes	EAEC	Enteroaggregative E. coli	2018	Mortality	Rate per 100,000	BLR	Belarus	Europe	All ages	9489393	0.00147807	-0.00249095	0.00747194
E. coli pathotypes	EAEC	Enteroaggregative E. coli	2018	Mortality	Rate per 100,000	BLZ	Belize	Americas	<5 years	38413	0.0935409	-0.135982	0.449849
E. coli pathotypes	EAEC	Enteroaggregative E. coli	2018	Mortality	Rate per 100,000	BLZ	Belize	Americas	≥5 years	338665	0.0187793	-0.0287354	0.0892815
E. coli pathotypes	EAEC	Enteroaggregative E. coli	2018	Mortality	Rate per 100,000	BLZ	Belize	Americas	All ages	377078	0.0263953	-0.0393351	0.130419
E. coli pathotypes	EAEC	Enteroaggregative E. coli	2018	Mortality	Rate per 100,000	BOL	Bolivia	Americas	<5 years	1244426	0.982949	-1.73645	4.18291
E. coli pathotypes	EAEC	Enteroaggregative E. coli	2018	Mortality	Rate per 100,000	BOL	Bolivia	Americas	≥5 years	10182232	0.0625573	-0.111585	0.276066
E. coli pathotypes	EAEC	Enteroaggregative E. coli	2018	Mortality	Rate per 100,000	BOL	Bolivia	Americas	All ages	11426658	0.162793	-0.2857	0.695373
E. coli pathotypes	EAEC	Enteroaggregative E. coli	2018	Mortality	Rate per 100,000	BRA	Brazil	Americas	<5 years	14375439	0.146781	-0.229952	0.604825
E. coli pathotypes	EAEC	Enteroaggregative E. coli	2018	Mortality	Rate per 100,000	BRA	Brazil	Americas	≥5 years	191055089	0.0455011	-0.0691243	0.192672
E. coli pathotypes	EAEC	Enteroaggregative E. coli	2018	Mortality	Rate per 100,000	BRA	Brazil	Americas	All ages	205430528	0.0525884	-0.0789503	0.219594
E. coli pathotypes	EAEC	Enteroaggregative E. coli	2018	Mortality	Rate per 100,000	BRB	Barbados	Americas	<5 years	16265	0	0	0
E. coli pathotypes	EAEC	Enteroaggregative E. coli	2018	Mortality	Rate per 100,000	BRB	Barbados	Americas	≥5 years	264184	0	0	0
E. coli pathotypes	EAEC	Enteroaggregative E. coli	2018	Mortality	Rate per 100,000	BRB	Barbados	Americas	All ages	280449	0	0	0
E. coli pathotypes	EAEC	Enteroaggregative E. coli	2018	Mortality	Rate per 100,000	BRN	Brunei	Western Pacific	<5 years	33210	0	0	0
E. coli pathotypes	EAEC	Enteroaggregative E. coli	2018	Mortality	Rate per 100,000	BRN	Brunei	Western Pacific	≥5 years	402126	0	0	0
E. coli pathotypes	EAEC	Enteroaggregative E. coli	2018	Mortality	Rate per 100,000	BRN	Brunei	Western Pacific	All ages	435336	0	0	0
E. coli pathotypes	EAEC	Enteroaggregative E. coli	2018	Mortality	Rate per 100,000	BTN	Bhutan	South-East Asia	<5 years	57503	0.689538	-1.11714	2.90821
E. coli pathotypes	EAEC	Enteroaggregative E. coli	2018	Mortality	Rate per 100,000	BTN	Bhutan	South-East Asia	≥5 years	699661	0.323078	-0.453741	1.50981
E. coli pathotypes	EAEC	Enteroaggregative E. coli	2018	Mortality	Rate per 100,000	BTN	Bhutan	South-East Asia	All ages	757164	0.350909	-0.494915	1.64178
E. coli pathotypes	EAEC	Enteroaggregative E. coli	2018	Mortality	Rate per 100,000	BWA	Botswana	Africa	<5 years	271575	1.33038	-2.49035	7.92243
E. coli pathotypes	EAEC	Enteroaggregative E. coli	2018	Mortality	Rate per 100,000	BWA	Botswana	Africa	≥5 years	2011293	0.373725	-0.622161	1.68382
E. coli pathotypes	EAEC	Enteroaggregative E. coli	2018	Mortality	Rate per 100,000	BWA	Botswana	Africa	All ages	2282868	0.487532	-0.850045	2.22797
E. coli pathotypes	EAEC	Enteroaggregative E. coli	2018	Mortality	Rate per 100,000	CAF	Central African Republic	Africa	<5 years	899655	4.4922	-7.50608	21.3131
E. coli pathotypes	EAEC	Enteroaggregative E. coli	2018	Mortality	Rate per 100,000	CAF	Central African Republic	Africa	≥5 years	3928796	0.524346	-0.890997	2.55289
E. coli pathotypes	EAEC	Enteroaggregative E. coli	2018	Mortality	Rate per 100,000	CAF	Central African Republic	Africa	All ages	4828451	1.26365	-2.09196	5.98189
E. coli pathotypes	EAEC	Enteroaggregative E. coli	2018	Mortality	Rate per 100,000	CAN	Canada	Americas	<5 years	1953121	0	0	0
E. coli pathotypes	EAEC	Enteroaggregative E. coli	2018	Mortality	Rate per 100,000	CAN	Canada	Americas	≥5 years	35089503	0	0	0
E. coli pathotypes	EAEC	Enteroaggregative E. coli	2018	Mortality	Rate per 100,000	CAN	Canada	Americas	All ages	37042624	0	0	0
E. coli pathotypes	EAEC	Enteroaggregative E. coli	2018	Mortality	Rate per 100,000	CHE	Switzerland	Europe	<5 years	433736	0	0	0
E. coli pathotypes	EAEC	Enteroaggregative E. coli	2018	Mortality	Rate per 100,000	CHE	Switzerland	Europe	≥5 years	8052332	0	0	0
E. coli pathotypes	EAEC	Enteroaggregative E. coli	2018	Mortality	Rate per 100,000	CHE	Switzerland	Europe	All ages	8486068	0	0	0
E. coli pathotypes	EAEC	Enteroaggregative E. coli	2018	Mortality	Rate per 100,000	CHL	Chile	Americas	<5 years	1184873	0	0	0
E. coli pathotypes	EAEC	Enteroaggregative E. coli	2018	Mortality	Rate per 100,000	CHL	Chile	Americas	≥5 years	17537435	0	0	0
E. coli pathotypes	EAEC	Enteroaggregative E. coli	2018	Mortality	Rate per 100,000	CHL	Chile	Americas	All ages	18722308	0	0	0
E. coli pathotypes	EAEC	Enteroaggregative E. coli	2018	Mortality	Rate per 100,000	CHN	China	Western Pacific	<5 years	90267516	0.0488706	-0.0930361	0.220998
E. coli pathotypes	EAEC	Enteroaggregative E. coli	2018	Mortality	Rate per 100,000	CHN	China	Western Pacific	≥5 years	1326145525	0.00135735	-0.00248149	0.00660974
E. coli pathotypes	EAEC	Enteroaggregative E. coli	2018	Mortality	Rate per 100,000	CHN	China	Western Pacific	All ages	1416413041	0.00438535	-0.00814217	0.0202592
E. coli pathotypes	EAEC	Enteroaggregative E. coli	2018	Mortality	Rate per 100,000	CIV	Cote d'Ivoire	Africa	<5 years	4467838	3.6016	-6.00599	15.2413
E. coli pathotypes	EAEC	Enteroaggregative E. coli	2018	Mortality	Rate per 100,000	CIV	Cote d'Ivoire	Africa	≥5 years	22632399	0.270904	-0.434059	1.17673
E. coli pathotypes	EAEC	Enteroaggregative E. coli	2018	Mortality	Rate per 100,000	CIV	Cote d'Ivoire	Africa	All ages	27100237	0.820013	-1.34147	3.54127
E. coli pathotypes	EAEC	Enteroaggregative E. coli	2018	Mortality	Rate per 100,000	CMR	Cameroon	Africa	<5 years	3993507	4.95469	-7.81422	21.2327
E. coli pathotypes	EAEC	Enteroaggregative E. coli	2018	Mortality	Rate per 100,000	CMR	Cameroon	Africa	≥5 years	20464378	0.359311	-0.521977	1.62746
E. coli pathotypes	EAEC	Enteroaggregative E. coli	2018	Mortality	Rate per 100,000	CMR	Cameroon	Africa	All ages	24457885	1.10965	-1.6957	4.912
E. coli pathotypes	EAEC	Enteroaggregative E. coli	2018	Mortality	Rate per 100,000	COD	Democratic Republic of Congo	Africa	<5 years	16330375	3.44207	-5.45132	14.3673
E. coli pathotypes	EAEC	Enteroaggregative E. coli	2018	Mortality	Rate per 100,000	COD	Democratic Republic of Congo	Africa	≥5 years	72282784	0.297952	-0.430668	1.25742
E. coli pathotypes	EAEC	Enteroaggregative E. coli	2018	Mortality	Rate per 100,000	COD	Democratic Republic of Congo	Africa	All ages	88613159	0.877377	-1.34747	3.6
E. coli pathotypes	EAEC	Enteroaggregative E. coli	2018	Mortality	Rate per 100,000	COG	Congo	Africa	<5 years	850801	1.4159	-2.46081	6.5056
E. coli pathotypes	EAEC	Enteroaggregative E. coli	2018	Mortality	Rate per 100,000	COG	Congo	Africa	≥5 years	4565394	0.242643	-0.374144	1.01466
E. coli pathotypes	EAEC	Enteroaggregative E. coli	2018	Mortality	Rate per 100,000	COG	Congo	Africa	All ages	5416195	0.426943	-0.720952	1.80059
E. coli pathotypes	EAEC	Enteroaggregative E. coli	2018	Mortality	Rate per 100,000	COK	Cook Islands	Western Pacific	<5 years	1305	0	0	0
E. coli pathotypes	EAEC	Enteroaggregative E. coli	2018	Mortality	Rate per 100,000	COK	Cook Islands	Western Pacific	≥5 years	15522	0	0	0
E. coli pathotypes	EAEC	Enteroaggregative E. coli	2018	Mortality	Rate per 100,000	COK	Cook Islands	Western Pacific	All ages	16827	0	0	0
E. coli pathotypes	EAEC	Enteroaggregative E. coli	2018	Mortality	Rate per 100,000	COL	Colombia	Americas	<5 years	3464198	0.102621	-0.182311	0.451306
E. coli pathotypes	EAEC	Enteroaggregative E. coli	2018	Mortality	Rate per 100,000	COL	Colombia	Americas	≥5 years	45095694	0.0235856	-0.0423805	0.107272
