## Supplementary file S3 for "Updated Estimates of the Global, Regional and National Burden, and Etiology of Diarrheal Diseases Transmissible via Food: A Systematic Review and Meta-Analytical Modelling Study for the World Health Organization" (part 35 of 103)

### Sheet: Burden_estimates (continued)
Taxon	Path_Code	Pathogen	Year	Indicator	Metric	Geo_Code	Geography	WHO_Region	Age_group	Population	Estimate	Lower_UI	Upper_UI
E. coli pathotypes	EAEC	Enteroaggregative E. coli	2018	Mortality	Rate per 100,000	COL	Colombia	Americas	All ages	48559892	0.0292239	-0.0511268	0.132879
E. coli pathotypes	EAEC	Enteroaggregative E. coli	2018	Mortality	Rate per 100,000	COM	Comoros	Africa	<5 years	109109	2.09937	-3.08854	9.01803
E. coli pathotypes	EAEC	Enteroaggregative E. coli	2018	Mortality	Rate per 100,000	COM	Comoros	Africa	≥5 years	655002	0.26179	-0.385895	1.14203
E. coli pathotypes	EAEC	Enteroaggregative E. coli	2018	Mortality	Rate per 100,000	COM	Comoros	Africa	All ages	764111	0.524181	-0.78506	2.31114
E. coli pathotypes	EAEC	Enteroaggregative E. coli	2018	Mortality	Rate per 100,000	CPV	Cape Verde	Africa	<5 years	46941	0.133318	-0.242473	0.637502
E. coli pathotypes	EAEC	Enteroaggregative E. coli	2018	Mortality	Rate per 100,000	CPV	Cape Verde	Africa	≥5 years	466177	0.128355	-0.209802	0.606601
E. coli pathotypes	EAEC	Enteroaggregative E. coli	2018	Mortality	Rate per 100,000	CPV	Cape Verde	Africa	All ages	513118	0.128809	-0.209466	0.611042
E. coli pathotypes	EAEC	Enteroaggregative E. coli	2018	Mortality	Rate per 100,000	CRI	Costa Rica	Americas	<5 years	345651	0.0325196	-0.0518564	0.151885
E. coli pathotypes	EAEC	Enteroaggregative E. coli	2018	Mortality	Rate per 100,000	CRI	Costa Rica	Americas	≥5 years	4590096	0.0312864	-0.0463101	0.145257
E. coli pathotypes	EAEC	Enteroaggregative E. coli	2018	Mortality	Rate per 100,000	CRI	Costa Rica	Americas	All ages	4935747	0.0313727	-0.0470431	0.145152
E. coli pathotypes	EAEC	Enteroaggregative E. coli	2018	Mortality	Rate per 100,000	CUB	Cuba	Americas	<5 years	593120	0.0205287	-0.0321024	0.0949079
E. coli pathotypes	EAEC	Enteroaggregative E. coli	2018	Mortality	Rate per 100,000	CUB	Cuba	Americas	≥5 years	10644165	0.0240997	-0.0358018	0.113651
E. coli pathotypes	EAEC	Enteroaggregative E. coli	2018	Mortality	Rate per 100,000	CUB	Cuba	Americas	All ages	11237285	0.0239112	-0.0359206	0.111633
E. coli pathotypes	EAEC	Enteroaggregative E. coli	2018	Mortality	Rate per 100,000	CYP	Cyprus	Europe	<5 years	70374	0	0	0
E. coli pathotypes	EAEC	Enteroaggregative E. coli	2018	Mortality	Rate per 100,000	CYP	Cyprus	Europe	≥5 years	1192262	0	0	0
E. coli pathotypes	EAEC	Enteroaggregative E. coli	2018	Mortality	Rate per 100,000	CYP	Cyprus	Europe	All ages	1262636	0	0	0
E. coli pathotypes	EAEC	Enteroaggregative E. coli	2018	Mortality	Rate per 100,000	CZE	Czechia	Europe	<5 years	555142	0	0	0
E. coli pathotypes	EAEC	Enteroaggregative E. coli	2018	Mortality	Rate per 100,000	CZE	Czechia	Europe	≥5 years	9990424	0	0	0
E. coli pathotypes	EAEC	Enteroaggregative E. coli	2018	Mortality	Rate per 100,000	CZE	Czechia	Europe	All ages	10545566	0	0	0
E. coli pathotypes	EAEC	Enteroaggregative E. coli	2018	Mortality	Rate per 100,000	DEU	Germany	Europe	<5 years	3871023	0	0	0
E. coli pathotypes	EAEC	Enteroaggregative E. coli	2018	Mortality	Rate per 100,000	DEU	Germany	Europe	≥5 years	79382422	0	0	0
E. coli pathotypes	EAEC	Enteroaggregative E. coli	2018	Mortality	Rate per 100,000	DEU	Germany	Europe	All ages	83253445	0	0	0
E. coli pathotypes	EAEC	Enteroaggregative E. coli	2018	Mortality	Rate per 100,000	DJI	Djibouti	Eastern Mediterranean	<5 years	114688	2.67848	-4.56442	12.7716
E. coli pathotypes	EAEC	Enteroaggregative E. coli	2018	Mortality	Rate per 100,000	DJI	Djibouti	Eastern Mediterranean	≥5 years	948716	0.496817	-0.840835	2.21002
E. coli pathotypes	EAEC	Enteroaggregative E. coli	2018	Mortality	Rate per 100,000	DJI	Djibouti	Eastern Mediterranean	All ages	1063404	0.732109	-1.21515	3.20097
E. coli pathotypes	EAEC	Enteroaggregative E. coli	2018	Mortality	Rate per 100,000	DMA	Dominica	Americas	<5 years	4222	0	0	0
E. coli pathotypes	EAEC	Enteroaggregative E. coli	2018	Mortality	Rate per 100,000	DMA	Dominica	Americas	≥5 years	64093	0.0337659	-0.04884	0.156511
E. coli pathotypes	EAEC	Enteroaggregative E. coli	2018	Mortality	Rate per 100,000	DMA	Dominica	Americas	All ages	68315	0.0316791	-0.0458216	0.146838
E. coli pathotypes	EAEC	Enteroaggregative E. coli	2018	Mortality	Rate per 100,000	DNK	Denmark	Europe	<5 years	300782	0	0	0
E. coli pathotypes	EAEC	Enteroaggregative E. coli	2018	Mortality	Rate per 100,000	DNK	Denmark	Europe	≥5 years	5480574	0	0	0
E. coli pathotypes	EAEC	Enteroaggregative E. coli	2018	Mortality	Rate per 100,000	DNK	Denmark	Europe	All ages	5781356	0	0	0
E. coli pathotypes	EAEC	Enteroaggregative E. coli	2018	Mortality	Rate per 100,000	DOM	Dominican Republic	Americas	<5 years	1031498	0.899957	-1.63207	3.67848
E. coli pathotypes	EAEC	Enteroaggregative E. coli	2018	Mortality	Rate per 100,000	DOM	Dominican Republic	Americas	≥5 years	9693095	0.0557641	-0.085459	0.232399
E. coli pathotypes	EAEC	Enteroaggregative E. coli	2018	Mortality	Rate per 100,000	DOM	Dominican Republic	Americas	All ages	10724593	0.136959	-0.23347	0.550527
E. coli pathotypes	EAEC	Enteroaggregative E. coli	2018	Mortality	Rate per 100,000	DZA	Algeria	Africa	<5 years	4999713	0.354726	-0.556998	1.54205
E. coli pathotypes	EAEC	Enteroaggregative E. coli	2018	Mortality	Rate per 100,000	DZA	Algeria	Africa	≥5 years	37106685	0.00696191	-0.0103871	0.0318719
E. coli pathotypes	EAEC	Enteroaggregative E. coli	2018	Mortality	Rate per 100,000	DZA	Algeria	Africa	All ages	42106398	0.0482554	-0.0750017	0.209219
E. coli pathotypes	EAEC	Enteroaggregative E. coli	2018	Mortality	Rate per 100,000	ECU	Ecuador	Americas	<5 years	1484579	0.108066	-0.177099	0.464484
E. coli pathotypes	EAEC	Enteroaggregative E. coli	2018	Mortality	Rate per 100,000	ECU	Ecuador	Americas	≥5 years	15407476	0.0120575	-0.0186364	0.0515347
E. coli pathotypes	EAEC	Enteroaggregative E. coli	2018	Mortality	Rate per 100,000	ECU	Ecuador	Americas	All ages	16892055	0.0204953	-0.0329207	0.0870838
E. coli pathotypes	EAEC	Enteroaggregative E. coli	2018	Mortality	Rate per 100,000	EGY	Egypt	Eastern Mediterranean	<5 years	13422698	0.12752	-0.203024	0.600317
E. coli pathotypes	EAEC	Enteroaggregative E. coli	2018	Mortality	Rate per 100,000	EGY	Egypt	Eastern Mediterranean	≥5 years	91294769	0.0144664	-0.0212673	0.0710729
E. coli pathotypes	EAEC	Enteroaggregative E. coli	2018	Mortality	Rate per 100,000	EGY	Egypt	Eastern Mediterranean	All ages	104717467	0.0289576	-0.0452979	0.135347
E. coli pathotypes	EAEC	Enteroaggregative E. coli	2018	Mortality	Rate per 100,000	EMR	Eastern Mediterranean Region	Eastern Mediterranean	<5 years	92113023	1.81462	-3.04306	7.81706
E. coli pathotypes	EAEC	Enteroaggregative E. coli	2018	Mortality	Rate per 100,000	EMR	Eastern Mediterranean Region	Eastern Mediterranean	≥5 years	635329539	0.137382	-0.217595	0.612838
E. coli pathotypes	EAEC	Enteroaggregative E. coli	2018	Mortality	Rate per 100,000	EMR	Eastern Mediterranean Region	Eastern Mediterranean	All ages	727442562	0.349763	-0.577522	1.47441
E. coli pathotypes	EAEC	Enteroaggregative E. coli	2018	Mortality	Rate per 100,000	ERI	Eritrea	Africa	<5 years	448783	2.1107	-3.62035	9.11037
E. coli pathotypes	EAEC	Enteroaggregative E. coli	2018	Mortality	Rate per 100,000	ERI	Eritrea	Africa	≥5 years	2718420	1.13168	-1.90041	4.86569
E. coli pathotypes	EAEC	Enteroaggregative E. coli	2018	Mortality	Rate per 100,000	ERI	Eritrea	Africa	All ages	3167203	1.2704	-2.09577	5.34784
E. coli pathotypes	EAEC	Enteroaggregative E. coli	2018	Mortality	Rate per 100,000	ESP	Spain	Europe	<5 years	2095167	0	0	0
E. coli pathotypes	EAEC	Enteroaggregative E. coli	2018	Mortality	Rate per 100,000	ESP	Spain	Europe	≥5 years	44857309	0	0	0
E. coli pathotypes	EAEC	Enteroaggregative E. coli	2018	Mortality	Rate per 100,000	ESP	Spain	Europe	All ages	46952476	0	0	0
E. coli pathotypes	EAEC	Enteroaggregative E. coli	2018	Mortality	Rate per 100,000	EST	Estonia	Europe	<5 years	70036	0	0	0
E. coli pathotypes	EAEC	Enteroaggregative E. coli	2018	Mortality	Rate per 100,000	EST	Estonia	Europe	≥5 years	1249107	0	0	0
E. coli pathotypes	EAEC	Enteroaggregative E. coli	2018	Mortality	Rate per 100,000	EST	Estonia	Europe	All ages	1319143	0	0	0
E. coli pathotypes	EAEC	Enteroaggregative E. coli	2018	Mortality	Rate per 100,000	ETH	Ethiopia	Africa	<5 years	16509608	2.42275	-3.86635	9.66682
E. coli pathotypes	EAEC	Enteroaggregative E. coli	2018	Mortality	Rate per 100,000	ETH	Ethiopia	Africa	≥5 years	94642311	0.541383	-0.834753	2.22595
E. coli pathotypes	EAEC	Enteroaggregative E. coli	2018	Mortality	Rate per 100,000	ETH	Ethiopia	Africa	All ages	111151919	0.820827	-1.28765	3.27796
E. coli pathotypes	EAEC	Enteroaggregative E. coli	2018	Mortality	Rate per 100,000	EUR	European Region	Europe	<5 years	57152141	0.0657251	-0.118575	0.293928
E. coli pathotypes	EAEC	Enteroaggregative E. coli	2018	Mortality	Rate per 100,000	EUR	European Region	Europe	≥5 years	871979625	0.00161901	-0.00290913	0.00829606
E. coli pathotypes	EAEC	Enteroaggregative E. coli	2018	Mortality	Rate per 100,000	EUR	European Region	Europe	All ages	929131766	0.00556226	-0.0100616	0.0253524
E. coli pathotypes	EAEC	Enteroaggregative E. coli	2018	Mortality	Rate per 100,000	FIN	Finland	Europe	<5 years	278513	0	0	0
E. coli pathotypes	EAEC	Enteroaggregative E. coli	2018	Mortality	Rate per 100,000	FIN	Finland	Europe	≥5 years	5234787	0	0	0
E. coli pathotypes	EAEC	Enteroaggregative E. coli	2018	Mortality	Rate per 100,000	FIN	Finland	Europe	All ages	5513300	0	0	0
E. coli pathotypes	EAEC	Enteroaggregative E. coli	2018	Mortality	Rate per 100,000	FJI	Fiji	Western Pacific	<5 years	91516	0.427543	-0.904904	1.97149
E. coli pathotypes	EAEC	Enteroaggregative E. coli	2018	Mortality	Rate per 100,000	FJI	Fiji	Western Pacific	≥5 years	826646	0.174617	-0.365764	0.84438
E. coli pathotypes	EAEC	Enteroaggregative E. coli	2018	Mortality	Rate per 100,000	FJI	Fiji	Western Pacific	All ages	918162	0.199826	-0.41139	0.957965
E. coli pathotypes	EAEC	Enteroaggregative E. coli	2018	Mortality	Rate per 100,000	FRA	France	Europe	<5 years	3670032	0	0	0
E. coli pathotypes	EAEC	Enteroaggregative E. coli	2018	Mortality	Rate per 100,000	FRA	France	Europe	≥5 years	61726927	0	0	0
E. coli pathotypes	EAEC	Enteroaggregative E. coli	2018	Mortality	Rate per 100,000	FRA	France	Europe	All ages	65396959	0	0	0
E. coli pathotypes	EAEC	Enteroaggregative E. coli	2018	Mortality	Rate per 100,000	FSM	Micronesia	Western Pacific	<5 years	12223	0.639037	-1.11644	3.50605
E. coli pathotypes	EAEC	Enteroaggregative E. coli	2018	Mortality	Rate per 100,000	FSM	Micronesia	Western Pacific	≥5 years	97475	0.117079	-0.183558	0.549
E. coli pathotypes	EAEC	Enteroaggregative E. coli	2018	Mortality	Rate per 100,000	FSM	Micronesia	Western Pacific	All ages	109698	0.175237	-0.294718	0.829298
E. coli pathotypes	EAEC	Enteroaggregative E. coli	2018	Mortality	Rate per 100,000	GAB	Gabon	Africa	<5 years	306347	1.0722	-1.98753	5.28672
E. coli pathotypes	EAEC	Enteroaggregative E. coli	2018	Mortality	Rate per 100,000	GAB	Gabon	Africa	≥5 years	1878290	0.0926774	-0.168731	0.460315
E. coli pathotypes	EAEC	Enteroaggregative E. coli	2018	Mortality	Rate per 100,000	GAB	Gabon	Africa	All ages	2184637	0.230034	-0.423771	1.12941
E. coli pathotypes	EAEC	Enteroaggregative E. coli	2018	Mortality	Rate per 100,000	GBR	United Kingdom	Europe	<5 years	3974702	0	0	0
E. coli pathotypes	EAEC	Enteroaggregative E. coli	2018	Mortality	Rate per 100,000	GBR	United Kingdom	Europe	≥5 years	62590220	0	0	0
E. coli pathotypes	EAEC	Enteroaggregative E. coli	2018	Mortality	Rate per 100,000	GBR	United Kingdom	Europe	All ages	66564922	0	0	0
E. coli pathotypes	EAEC	Enteroaggregative E. coli	2018	Mortality	Rate per 100,000	GEO	Georgia	Europe	<5 years	290864	0.0504865	-0.0984889	0.225777
E. coli pathotypes	EAEC	Enteroaggregative E. coli	2018	Mortality	Rate per 100,000	GEO	Georgia	Europe	≥5 years	3502321	0.0048992	-0.00945951	0.0236091
E. coli pathotypes	EAEC	Enteroaggregative E. coli	2018	Mortality	Rate per 100,000	GEO	Georgia	Europe	All ages	3793185	0.00839487	-0.0158354	0.0391214
E. coli pathotypes	EAEC	Enteroaggregative E. coli	2018	Mortality	Rate per 100,000	GHA	Ghana	Africa	<5 years	4218631	1.70802	-2.89419	7.43769
E. coli pathotypes	EAEC	Enteroaggregative E. coli	2018	Mortality	Rate per 100,000	GHA	Ghana	Africa	≥5 years	26107869	0.332847	-0.560225	1.4704
E. coli pathotypes	EAEC	Enteroaggregative E. coli	2018	Mortality	Rate per 100,000	GHA	Ghana	Africa	All ages	30326500	0.524144	-0.894877	2.29203
E. coli pathotypes	EAEC	Enteroaggregative E. coli	2018	Mortality	Rate per 100,000	GIN	Guinea	Africa	<5 years	2023789	5.08347	-8.3253	22.1937
E. coli pathotypes	EAEC	Enteroaggregative E. coli	2018	Mortality	Rate per 100,000	GIN	Guinea	Africa	≥5 years	10519286	0.466396	-0.712845	2.14261
E. coli pathotypes	EAEC	Enteroaggregative E. coli	2018	Mortality	Rate per 100,000	GIN	Guinea	Africa	All ages	12543075	1.21135	-1.89785	5.38359
E. coli pathotypes	EAEC	Enteroaggregative E. coli	2018	Mortality	Rate per 100,000	GLOBAL	Global	All WHO Member States	<5 years	694473901	1.51667	-2.42218	6.30562
E. coli pathotypes	EAEC	Enteroaggregative E. coli	2018	Mortality	Rate per 100,000	GLOBAL	Global	All WHO Member States	≥5 years	6947838656	0.172721	-0.263261	0.698783
E. coli pathotypes	EAEC	Enteroaggregative E. coli	2018	Mortality	Rate per 100,000	GLOBAL	Global	All WHO Member States	All ages	7642312557	0.294849	-0.46001	1.19059
E. coli pathotypes	EAEC	Enteroaggregative E. coli	2018	Mortality	Rate per 100,000	GMB	Gambia	Africa	<5 years	378111	2.50818	-4.06401	10.4526
E. coli pathotypes	EAEC	Enteroaggregative E. coli	2018	Mortality	Rate per 100,000	GMB	Gambia	Africa	≥5 years	1993067	0.357339	-0.592876	1.52204
E. coli pathotypes	EAEC	Enteroaggregative E. coli	2018	Mortality	Rate per 100,000	GMB	Gambia	Africa	All ages	2371178	0.700315	-1.11787	2.82273
E. coli pathotypes	EAEC	Enteroaggregative E. coli	2018	Mortality	Rate per 100,000	GNB	Guinea-Bissau	Africa	<5 years	289714	5.23092	-10.7566	22.9674
E. coli pathotypes	EAEC	Enteroaggregative E. coli	2018	Mortality	Rate per 100,000	GNB	Guinea-Bissau	Africa	≥5 years	1609824	0.547818	-1.00884	2.33868
E. coli pathotypes	EAEC	Enteroaggregative E. coli	2018	Mortality	Rate per 100,000	GNB	Guinea-Bissau	Africa	All ages	1899538	1.26208	-2.4424	5.46864
E. coli pathotypes	EAEC	Enteroaggregative E. coli	2018	Mortality	Rate per 100,000	GNQ	Equatorial Guinea	Africa	<5 years	234118	2.98484	-5.49015	14.5227
E. coli pathotypes	EAEC	Enteroaggregative E. coli	2018	Mortality	Rate per 100,000	GNQ	Equatorial Guinea	Africa	≥5 years	1355346	0.108133	-0.186449	0.489582
E. coli pathotypes	EAEC	Enteroaggregative E. coli	2018	Mortality	Rate per 100,000	GNQ	Equatorial Guinea	Africa	All ages	1589464	0.531854	-0.966657	2.52788
E. coli pathotypes	EAEC	Enteroaggregative E. coli	2018	Mortality	Rate per 100,000	GRC	Greece	Europe	<5 years	470291	0	0	0
E. coli pathotypes	EAEC	Enteroaggregative E. coli	2018	Mortality	Rate per 100,000	GRC	Greece	Europe	≥5 years	10269525	0	0	0
E. coli pathotypes	EAEC	Enteroaggregative E. coli	2018	Mortality	Rate per 100,000	GRC	Greece	Europe	All ages	10739816	0	0	0
E. coli pathotypes	EAEC	Enteroaggregative E. coli	2018	Mortality	Rate per 100,000	GRD	Grenada	Americas	<5 years	7705	0	0	0
E. coli pathotypes	EAEC	Enteroaggregative E. coli	2018	Mortality	Rate per 100,000	GRD	Grenada	Americas	≥5 years	107840	0.0567335	-0.0861153	0.263749
E. coli pathotypes	EAEC	Enteroaggregative E. coli	2018	Mortality	Rate per 100,000	GRD	Grenada	Americas	All ages	115545	0.0529503	-0.0803728	0.246161
E. coli pathotypes	EAEC	Enteroaggregative E. coli	2018	Mortality	Rate per 100,000	GTM	Guatemala	Americas	<5 years	2024012	1.1313	-1.7873	4.83844
E. coli pathotypes	EAEC	Enteroaggregative E. coli	2018	Mortality	Rate per 100,000	GTM	Guatemala	Americas	≥5 years	14688374	0.194837	-0.31103	0.80624
E. coli pathotypes	EAEC	Enteroaggregative E. coli	2018	Mortality	Rate per 100,000	GTM	Guatemala	Americas	All ages	16712386	0.30825	-0.486527	1.29005
E. coli pathotypes	EAEC	Enteroaggregative E. coli	2018	Mortality	Rate per 100,000	GUY	Guyana	Americas	<5 years	81691	0	0	0
E. coli pathotypes	EAEC	Enteroaggregative E. coli	2018	Mortality	Rate per 100,000	GUY	Guyana	Americas	≥5 years	689289	0	0	0
E. coli pathotypes	EAEC	Enteroaggregative E. coli	2018	Mortality	Rate per 100,000	GUY	Guyana	Americas	All ages	770980	0	0	0
E. coli pathotypes	EAEC	Enteroaggregative E. coli	2018	Mortality	Rate per 100,000	HND	Honduras	Americas	<5 years	1091930	0.388815	-0.714486	1.69592
E. coli pathotypes	EAEC	Enteroaggregative E. coli	2018	Mortality	Rate per 100,000	HND	Honduras	Americas	≥5 years	8584186	0.131706	-0.259039	0.590211
E. coli pathotypes	EAEC	Enteroaggregative E. coli	2018	Mortality	Rate per 100,000	HND	Honduras	Americas	All ages	9676116	0.16072	-0.30383	0.6929
E. coli pathotypes	EAEC	Enteroaggregative E. coli	2018	Mortality	Rate per 100,000	HRV	Croatia	Europe	<5 years	181190	0	0	0
E. coli pathotypes	EAEC	Enteroaggregative E. coli	2018	Mortality	Rate per 100,000	HRV	Croatia	Europe	≥5 years	3865915	0	0	0
E. coli pathotypes	EAEC	Enteroaggregative E. coli	2018	Mortality	Rate per 100,000	HRV	Croatia	Europe	All ages	4047105	0	0	0
E. coli pathotypes	EAEC	Enteroaggregative E. coli	2018	Mortality	Rate per 100,000	HTI	Haiti	Americas	<5 years	1250834	3.1865	-5.38485	15.023
E. coli pathotypes	EAEC	Enteroaggregative E. coli	2018	Mortality	Rate per 100,000	HTI	Haiti	Americas	≥5 years	9639699	0.147834	-0.24409	0.688593
E. coli pathotypes	EAEC	Enteroaggregative E. coli	2018	Mortality	Rate per 100,000	HTI	Haiti	Americas	All ages	10890533	0.496841	-0.8318	2.33744
E. coli pathotypes	EAEC	Enteroaggregative E. coli	2018	Mortality	Rate per 100,000	HUN	Hungary	Europe	<5 years	465358	0	0	0
E. coli pathotypes	EAEC	Enteroaggregative E. coli	2018	Mortality	Rate per 100,000	HUN	Hungary	Europe	≥5 years	9311356	0	0	0
E. coli pathotypes	EAEC	Enteroaggregative E. coli	2018	Mortality	Rate per 100,000	HUN	Hungary	Europe	All ages	9776714	0	0	0
E. coli pathotypes	EAEC	Enteroaggregative E. coli	2018	Mortality	Rate per 100,000	IDN	Indonesia	South-East Asia	<5 years	23722568	0.689675	-1.11805	3.13613
E. coli pathotypes	EAEC	Enteroaggregative E. coli	2018	Mortality	Rate per 100,000	IDN	Indonesia	South-East Asia	≥5 years	244950556	0.337137	-0.514529	1.63694
E. coli pathotypes	EAEC	Enteroaggregative E. coli	2018	Mortality	Rate per 100,000	IDN	Indonesia	South-East Asia	All ages	268673124	0.368265	-0.567112	1.76394
E. coli pathotypes	EAEC	Enteroaggregative E. coli	2018	Mortality	Rate per 100,000	IND	India	South-East Asia	<5 years	121051147	0.756659	-1.19212	3.24331
E. coli pathotypes	EAEC	Enteroaggregative E. coli	2018	Mortality	Rate per 100,000	IND	India	South-East Asia	≥5 years	1246177433	0.443634	-0.688427	1.87849
E. coli pathotypes	EAEC	Enteroaggregative E. coli	2018	Mortality	Rate per 100,000	IND	India	South-East Asia	All ages	1367228580	0.471348	-0.72222	1.97079
E. coli pathotypes	EAEC	Enteroaggregative E. coli	2018	Mortality	Rate per 100,000	IRL	Ireland	Europe	<5 years	320832	0	0	0
E. coli pathotypes	EAEC	Enteroaggregative E. coli	2018	Mortality	Rate per 100,000	IRL	Ireland	Europe	≥5 years	4519855	0	0	0
E. coli pathotypes	EAEC	Enteroaggregative E. coli	2018	Mortality	Rate per 100,000	IRL	Ireland	Europe	All ages	4840687	0	0	0
E. coli pathotypes	EAEC	Enteroaggregative E. coli	2018	Mortality	Rate per 100,000	IRN	Iran	Eastern Mediterranean	<5 years	7626005	0.0249146	-0.0425054	0.125123
E. coli pathotypes	EAEC	Enteroaggregative E. coli	2018	Mortality	Rate per 100,000	IRN	Iran	Eastern Mediterranean	≥5 years	77988463	0.00652272	-0.0107084	0.0316384
E. coli pathotypes	EAEC	Enteroaggregative E. coli	2018	Mortality	Rate per 100,000	IRN	Iran	Eastern Mediterranean	All ages	85614468	0.00816096	-0.014169	0.0386773
E. coli pathotypes	EAEC	Enteroaggregative E. coli	2018	Mortality	Rate per 100,000	IRQ	Iraq	Eastern Mediterranean	<5 years	5710823	0.368296	-0.634426	1.5466
E. coli pathotypes	EAEC	Enteroaggregative E. coli	2018	Mortality	Rate per 100,000	IRQ	Iraq	Eastern Mediterranean	≥5 years	34077780	0.0096569	-0.0153299	0.0450651
E. coli pathotypes	EAEC	Enteroaggregative E. coli	2018	Mortality	Rate per 100,000	IRQ	Iraq	Eastern Mediterranean	All ages	39788603	0.0611321	-0.106383	0.257728
E. coli pathotypes	EAEC	Enteroaggregative E. coli	2018	Mortality	Rate per 100,000	ISL	Iceland	Europe	<5 years	21292	0	0	0
E. coli pathotypes	EAEC	Enteroaggregative E. coli	2018	Mortality	Rate per 100,000	ISL	Iceland	Europe	≥5 years	327294	0	0	0
E. coli pathotypes	EAEC	Enteroaggregative E. coli	2018	Mortality	Rate per 100,000	ISL	Iceland	Europe	All ages	348586	0	0	0
E. coli pathotypes	EAEC	Enteroaggregative E. coli	2018	Mortality	Rate per 100,000	ISR	Israel	Europe	<5 years	860498	0	0	0
E. coli pathotypes	EAEC	Enteroaggregative E. coli	2018	Mortality	Rate per 100,000	ISR	Israel	Europe	≥5 years	7575081	0	0	0
E. coli pathotypes	EAEC	Enteroaggregative E. coli	2018	Mortality	Rate per 100,000	ISR	Israel	Europe	All ages	8435579	0	0	0
E. coli pathotypes	EAEC	Enteroaggregative E. coli	2018	Mortality	Rate per 100,000	ITA	Italy	Europe	<5 years	2428982	0	0	0
E. coli pathotypes	EAEC	Enteroaggregative E. coli	2018	Mortality	Rate per 100,000	ITA	Italy	Europe	≥5 years	57907045	0	0	0
E. coli pathotypes	EAEC	Enteroaggregative E. coli	2018	Mortality	Rate per 100,000	ITA	Italy	Europe	All ages	60336027	0	0	0
E. coli pathotypes	EAEC	Enteroaggregative E. coli	2018	Mortality	Rate per 100,000	JAM	Jamaica	Americas	<5 years	180941	0.0626772	-0.104783	0.37832
E. coli pathotypes	EAEC	Enteroaggregative E. coli	2018	Mortality	Rate per 100,000	JAM	Jamaica	Americas	≥5 years	2637365	0.0434741	-0.0656888	0.2022
E. coli pathotypes	EAEC	Enteroaggregative E. coli	2018	Mortality	Rate per 100,000	JAM	Jamaica	Americas	All ages	2818306	0.044707	-0.0682422	0.215727
E. coli pathotypes	EAEC	Enteroaggregative E. coli	2018	Mortality	Rate per 100,000	JOR	Jordan	Eastern Mediterranean	<5 years	1194560	0.059135	-0.107253	0.261111
E. coli pathotypes	EAEC	Enteroaggregative E. coli	2018	Mortality	Rate per 100,000	JOR	Jordan	Eastern Mediterranean	≥5 years	9149055	0.0039025	-0.00657662	0.017878
E. coli pathotypes	EAEC	Enteroaggregative E. coli	2018	Mortality	Rate per 100,000	JOR	Jordan	Eastern Mediterranean	All ages	10343615	0.0102812	-0.0190458	0.0459488
E. coli pathotypes	EAEC	Enteroaggregative E. coli	2018	Mortality	Rate per 100,000	JPN	Japan	Western Pacific	<5 years	4939548	0	0	0
E. coli pathotypes	EAEC	Enteroaggregative E. coli	2018	Mortality	Rate per 100,000	JPN	Japan	Western Pacific	≥5 years	122063322	0	0	0
E. coli pathotypes	EAEC	Enteroaggregative E. coli	2018	Mortality	Rate per 100,000	JPN	Japan	Western Pacific	All ages	127002870	0	0	0
E. coli pathotypes	EAEC	Enteroaggregative E. coli	2018	Mortality	Rate per 100,000	KAZ	Kazakhstan	Europe	<5 years	2003578	0.0441288	-0.075798	0.214908
E. coli pathotypes	EAEC	Enteroaggregative E. coli	2018	Mortality	Rate per 100,000	KAZ	Kazakhstan	Europe	≥5 years	16793011	0.001294	-0.00216084	0.00668003
E. coli pathotypes	EAEC	Enteroaggregative E. coli	2018	Mortality	Rate per 100,000	KAZ	Kazakhstan	Europe	All ages	18796589	0.00585987	-0.00986468	0.0289628
E. coli pathotypes	EAEC	Enteroaggregative E. coli	2018	Mortality	Rate per 100,000	KEN	Kenya	Africa	<5 years	6940442	1.71788	-3.25383	7.43377
E. coli pathotypes	EAEC	Enteroaggregative E. coli	2018	Mortality	Rate per 100,000	KEN	Kenya	Africa	≥5 years	42775864	0.382228	-0.702087	1.67434
E. coli pathotypes	EAEC	Enteroaggregative E. coli	2018	Mortality	Rate per 100,000	KEN	Kenya	Africa	All ages	49716306	0.568687	-1.03346	2.41243
E. coli pathotypes	EAEC	Enteroaggregative E. coli	2018	Mortality	Rate per 100,000	KGZ	Kyrgyzstan	Europe	<5 years	746955	0.164876	-0.27509	0.797311
E. coli pathotypes	EAEC	Enteroaggregative E. coli	2018	Mortality	Rate per 100,000	KGZ	Kyrgyzstan	Europe	≥5 years	5530900	0.00162976	-0.00269743	0.00834646
E. coli pathotypes	EAEC	Enteroaggregative E. coli	2018	Mortality	Rate per 100,000	KGZ	Kyrgyzstan	Europe	All ages	6277855	0.0210532	-0.0353155	0.101271
E. coli pathotypes	EAEC	Enteroaggregative E. coli	2018	Mortality	Rate per 100,000	KHM	Cambodia	Western Pacific	<5 years	1798499	0.731126	-1.16571	3.69358
E. coli pathotypes	EAEC	Enteroaggregative E. coli	2018	Mortality	Rate per 100,000	KHM	Cambodia	Western Pacific	≥5 years	14379041	0.0783298	-0.122434	0.432647
E. coli pathotypes	EAEC	Enteroaggregative E. coli	2018	Mortality	Rate per 100,000	KHM	Cambodia	Western Pacific	All ages	16177540	0.150903	-0.237724	0.794659
E. coli pathotypes	EAEC	Enteroaggregative E. coli	2018	Mortality	Rate per 100,000	KIR	Kiribati	Western Pacific	<5 years	15779	3.04904	-6.11797	14.4722
E. coli pathotypes	EAEC	Enteroaggregative E. coli	2018	Mortality	Rate per 100,000	KIR	Kiribati	Western Pacific	≥5 years	105394	0.614215	-1.11584	2.88419
E. coli pathotypes	EAEC	Enteroaggregative E. coli	2018	Mortality	Rate per 100,000	KIR	Kiribati	Western Pacific	All ages	121173	0.931275	-1.87334	4.35697
E. coli pathotypes	EAEC	Enteroaggregative E. coli	2018	Mortality	Rate per 100,000	KNA	Saint Kitts and Nevis	Americas	<5 years	3111	0	0	0
E. coli pathotypes	EAEC	Enteroaggregative E. coli	2018	Mortality	Rate per 100,000	KNA	Saint Kitts and Nevis	Americas	≥5 years	43923	0	0	0
E. coli pathotypes	EAEC	Enteroaggregative E. coli	2018	Mortality	Rate per 100,000	KNA	Saint Kitts and Nevis	Americas	All ages	47034	0	0	0
E. coli pathotypes	EAEC	Enteroaggregative E. coli	2018	Mortality	Rate per 100,000	KOR	South Korea	Western Pacific	<5 years	2046356	0	0	0
E. coli pathotypes	EAEC	Enteroaggregative E. coli	2018	Mortality	Rate per 100,000	KOR	South Korea	Western Pacific	≥5 years	49525539	0	0	0
E. coli pathotypes	EAEC	Enteroaggregative E. coli	2018	Mortality	Rate per 100,000	KOR	South Korea	Western Pacific	All ages	51571895	0	0	0
E. coli pathotypes	EAEC	Enteroaggregative E. coli	2018	Mortality	Rate per 100,000	KWT	Kuwait	Eastern Mediterranean	<5 years	305557	0	0	0
E. coli pathotypes	EAEC	Enteroaggregative E. coli	2018	Mortality	Rate per 100,000	KWT	Kuwait	Eastern Mediterranean	≥5 years	3921237	0	0	0
E. coli pathotypes	EAEC	Enteroaggregative E. coli	2018	Mortality	Rate per 100,000	KWT	Kuwait	Eastern Mediterranean	All ages	4226794	0	0	0
E. coli pathotypes	EAEC	Enteroaggregative E. coli	2018	Mortality	Rate per 100,000	LAO	Laos	Western Pacific	<5 years	798049	1.54369	-2.48867	7.30659
E. coli pathotypes	EAEC	Enteroaggregative E. coli	2018	Mortality	Rate per 100,000	LAO	Laos	Western Pacific	≥5 years	6275152	0.0824281	-0.111413	0.430168
E. coli pathotypes	EAEC	Enteroaggregative E. coli	2018	Mortality	Rate per 100,000	LAO	Laos	Western Pacific	All ages	7073201	0.247298	-0.393252	1.16255
E. coli pathotypes	EAEC	Enteroaggregative E. coli	2018	Mortality	Rate per 100,000	LBN	Lebanon	Eastern Mediterranean	<5 years	565243	0.0167074	-0.0255403	0.0772328
E. coli pathotypes	EAEC	Enteroaggregative E. coli	2018	Mortality	Rate per 100,000	LBN	Lebanon	Eastern Mediterranean	≥5 years	5510143	0.0196255	-0.0316427	0.0892726
E. coli pathotypes	EAEC	Enteroaggregative E. coli	2018	Mortality	Rate per 100,000	LBN	Lebanon	Eastern Mediterranean	All ages	6075386	0.019354	-0.0305678	0.086586
E. coli pathotypes	EAEC	Enteroaggregative E. coli	2018	Mortality	Rate per 100,000	LBR	Liberia	Africa	<5 years	741684	2.42424	-4.18685	9.78602
E. coli pathotypes	EAEC	Enteroaggregative E. coli	2018	Mortality	Rate per 100,000	LBR	Liberia	Africa	≥5 years	4154526	0.399232	-0.638749	1.64442
E. coli pathotypes	EAEC	Enteroaggregative E. coli	2018	Mortality	Rate per 100,000	LBR	Liberia	Africa	All ages	4896210	0.705983	-1.15378	2.83275
E. coli pathotypes	EAEC	Enteroaggregative E. coli	2018	Mortality	Rate per 100,000	LBY	Libya	Eastern Mediterranean	<5 years	701327	0.107093	-0.166	0.523556
E. coli pathotypes	EAEC	Enteroaggregative E. coli	2018	Mortality	Rate per 100,000	LBY	Libya	Eastern Mediterranean	≥5 years	6093996	0.0111846	-0.0170372	0.0566142
E. coli pathotypes	EAEC	Enteroaggregative E. coli	2018	Mortality	Rate per 100,000	LBY	Libya	Eastern Mediterranean	All ages	6795323	0.0210831	-0.0313688	0.103628
E. coli pathotypes	EAEC	Enteroaggregative E. coli	2018	Mortality	Rate per 100,000	LCA	Saint Lucia	Americas	<5 years	10582	0	0	0
E. coli pathotypes	EAEC	Enteroaggregative E. coli	2018	Mortality	Rate per 100,000	LCA	Saint Lucia	Americas	≥5 years	166102	0.022544	-0.0330049	0.104796
E. coli pathotypes	EAEC	Enteroaggregative E. coli	2018	Mortality	Rate per 100,000	LCA	Saint Lucia	Americas	All ages	176684	0.0211937	-0.0310281	0.0985195
E. coli pathotypes	EAEC	Enteroaggregative E. coli	2018	Mortality	Rate per 100,000	LKA	Sri Lanka	South-East Asia	<5 years	1731284	0.0249984	-0.0386515	0.111603
E. coli pathotypes	EAEC	Enteroaggregative E. coli	2018	Mortality	Rate per 100,000	LKA	Sri Lanka	South-East Asia	≥5 years	20441852	0.0565859	-0.0831127	0.260849
E. coli pathotypes	EAEC	Enteroaggregative E. coli	2018	Mortality	Rate per 100,000	LKA	Sri Lanka	South-East Asia	All ages	22173136	0.0541195	-0.0797119	0.249842
E. coli pathotypes	EAEC	Enteroaggregative E. coli	2018	Mortality	Rate per 100,000	LSO	Lesotho	Africa	<5 years	284484	3.29838	-5.60173	13.7806
E. coli pathotypes	EAEC	Enteroaggregative E. coli	2018	Mortality	Rate per 100,000	LSO	Lesotho	Africa	≥5 years	1886005	1.16589	-1.95232	4.89538
E. coli pathotypes	EAEC	Enteroaggregative E. coli	2018	Mortality	Rate per 100,000	LSO	Lesotho	Africa	All ages	2170489	1.4454	-2.44673	5.9912
E. coli pathotypes	EAEC	Enteroaggregative E. coli	2018	Mortality	Rate per 100,000	LTU	Lithuania	Europe	<5 years	148810	0	0	0
E. coli pathotypes	EAEC	Enteroaggregative E. coli	2018	Mortality	Rate per 100,000	LTU	Lithuania	Europe	≥5 years	2661038	0	0	0
E. coli pathotypes	EAEC	Enteroaggregative E. coli	2018	Mortality	Rate per 100,000	LTU	Lithuania	Europe	All ages	2809848	0	0	0
E. coli pathotypes	EAEC	Enteroaggregative E. coli	2018	Mortality	Rate per 100,000	LUX	Luxembourg	Europe	<5 years	32253	0	0	0
E. coli pathotypes	EAEC	Enteroaggregative E. coli	2018	Mortality	Rate per 100,000	LUX	Luxembourg	Europe	≥5 years	569902	0	0	0
E. coli pathotypes	EAEC	Enteroaggregative E. coli	2018	Mortality	Rate per 100,000	LUX	Luxembourg	Europe	All ages	602155	0	0	0
E. coli pathotypes	EAEC	Enteroaggregative E. coli	2018	Mortality	Rate per 100,000	LVA	Latvia	Europe	<5 years	107726	0	0	0
E. coli pathotypes	EAEC	Enteroaggregative E. coli	2018	Mortality	Rate per 100,000	LVA	Latvia	Europe	≥5 years	1827024	0	0	0
E. coli pathotypes	EAEC	Enteroaggregative E. coli	2018	Mortality	Rate per 100,000	LVA	Latvia	Europe	All ages	1934750	0	0	0
E. coli pathotypes	EAEC	Enteroaggregative E. coli	2018	Mortality	Rate per 100,000	MAR	Morocco	Eastern Mediterranean	<5 years	3299298	0.16682	-0.354025	0.755598
E. coli pathotypes	EAEC	Enteroaggregative E. coli	2018	Mortality	Rate per 100,000	MAR	Morocco	Eastern Mediterranean	≥5 years	32352359	0.0183623	-0.0398192	0.0859618
E. coli pathotypes	EAEC	Enteroaggregative E. coli	2018	Mortality	Rate per 100,000	MAR	Morocco	Eastern Mediterranean	All ages	35651657	0.032101	-0.0708809	0.145675
E. coli pathotypes	EAEC	Enteroaggregative E. coli	2018	Mortality	Rate per 100,000	MCO	Monaco	Europe	<5 years	1730	0	0	0
E. coli pathotypes	EAEC	Enteroaggregative E. coli	2018	Mortality	Rate per 100,000	MCO	Monaco	Europe	≥5 years	36135	0	0	0
E. coli pathotypes	EAEC	Enteroaggregative E. coli	2018	Mortality	Rate per 100,000	MCO	Monaco	Europe	All ages	37865	0	0	0
E. coli pathotypes	EAEC	Enteroaggregative E. coli	2018	Mortality	Rate per 100,000	MDA	Moldova	Europe	<5 years	228758	0.0176268	-0.0367279	0.0898946
E. coli pathotypes	EAEC	Enteroaggregative E. coli	2018	Mortality	Rate per 100,000	MDA	Moldova	Europe	≥5 years	2943614	0	0	0
E. coli pathotypes	EAEC	Enteroaggregative E. coli	2018	Mortality	Rate per 100,000	MDA	Moldova	Europe	All ages	3172372	0.00127106	-0.00264843	0.00648225
E. coli pathotypes	EAEC	Enteroaggregative E. coli	2018	Mortality	Rate per 100,000	MDG	Madagascar	Africa	<5 years	4090427	4.66547	-7.28183	18.6083
E. coli pathotypes	EAEC	Enteroaggregative E. coli	2018	Mortality	Rate per 100,000	MDG	Madagascar	Africa	≥5 years	23046310	0.651166	-0.995534	2.68057
E. coli pathotypes	EAEC	Enteroaggregative E. coli	2018	Mortality	Rate per 100,000	MDG	Madagascar	Africa	All ages	27136737	1.25626	-2.01699	5.12952
E. coli pathotypes	EAEC	Enteroaggregative E. coli	2018	Mortality	Rate per 100,000	MDV	Maldives	South-East Asia	<5 years	35829	0.0202291	-0.0308337	0.106767
E. coli pathotypes	EAEC	Enteroaggregative E. coli	2018	Mortality	Rate per 100,000	MDV	Maldives	South-East Asia	≥5 years	429905	0.0352586	-0.051774	0.160234
E. coli pathotypes	EAEC	Enteroaggregative E. coli	2018	Mortality	Rate per 100,000	MDV	Maldives	South-East Asia	All ages	465734	0.0341024	-0.0501332	0.156732
E. coli pathotypes	EAEC	Enteroaggregative E. coli	2018	Mortality	Rate per 100,000	MEX	Mexico	Americas	<5 years	10884770	0.174739	-0.282189	0.727471
E. coli pathotypes	EAEC	Enteroaggregative E. coli	2018	Mortality	Rate per 100,000	MEX	Mexico	Americas	≥5 years	113093617	0.0419769	-0.065659	0.179414
E. coli pathotypes	EAEC	Enteroaggregative E. coli	2018	Mortality	Rate per 100,000	MEX	Mexico	Americas	All ages	123978387	0.0536329	-0.0842961	0.226364
E. coli pathotypes	EAEC	Enteroaggregative E. coli	2018	Mortality	Rate per 100,000	MHL	Marshall Islands	Western Pacific	<5 years	5005	0.454472	-0.948159	2.58963
E. coli pathotypes	EAEC	Enteroaggregative E. coli	2018	Mortality	Rate per 100,000	MHL	Marshall Islands	Western Pacific	≥5 years	40913	0.0670956	-0.127432	0.341152
E. coli pathotypes	EAEC	Enteroaggregative E. coli	2018	Mortality	Rate per 100,000	MHL	Marshall Islands	Western Pacific	All ages	45918	0.109319	-0.225764	0.522379
E. coli pathotypes	EAEC	Enteroaggregative E. coli	2018	Mortality	Rate per 100,000	MKD	North Macedonia	Europe	<5 years	113099	0.0347956	-0.0681906	0.188677
E. coli pathotypes	EAEC	Enteroaggregative E. coli	2018	Mortality	Rate per 100,000	MKD	North Macedonia	Europe	≥5 years	1817267	0	0	0
E. coli pathotypes	EAEC	Enteroaggregative E. coli	2018	Mortality	Rate per 100,000	MKD	North Macedonia	Europe	All ages	1930366	0.00203865	-0.00399525	0.0110545
E. coli pathotypes	EAEC	Enteroaggregative E. coli	2018	Mortality	Rate per 100,000	MLI	Mali	Africa	<5 years	3760913	7.0964	-11.8992	30.671
E. coli pathotypes	EAEC	Enteroaggregative E. coli	2018	Mortality	Rate per 100,000	MLI	Mali	Africa	≥5 years	16366118	0.679597	-1.15993	2.98418
E. coli pathotypes	EAEC	Enteroaggregative E. coli	2018	Mortality	Rate per 100,000	MLI	Mali	Africa	All ages	20127031	1.87863	-3.17922	8.1892
E. coli pathotypes	EAEC	Enteroaggregative E. coli	2018	Mortality	Rate per 100,000	MLT	Malta	Europe	<5 years	22967	0	0	0
E. coli pathotypes	EAEC	Enteroaggregative E. coli	2018	Mortality	Rate per 100,000	MLT	Malta	Europe	≥5 years	452643	0	0	0
E. coli pathotypes	EAEC	Enteroaggregative E. coli	2018	Mortality	Rate per 100,000	MLT	Malta	Europe	All ages	475610	0	0	0
E. coli pathotypes	EAEC	Enteroaggregative E. coli	2018	Mortality	Rate per 100,000	MMR	Myanmar	South-East Asia	<5 years	4510423	1.84316	-2.50738	8.59995
E. coli pathotypes	EAEC	Enteroaggregative E. coli	2018	Mortality	Rate per 100,000	MMR	Myanmar	South-East Asia	≥5 years	47577944	0.0878312	-0.131673	0.399254
E. coli pathotypes	EAEC	Enteroaggregative E. coli	2018	Mortality	Rate per 100,000	MMR	Myanmar	South-East Asia	All ages	52088367	0.239829	-0.335543	1.05935
E. coli pathotypes	EAEC	Enteroaggregative E. coli	2018	Mortality	Rate per 100,000	MNE	Montenegro	Europe	<5 years	37811	0	0	0
E. coli pathotypes	EAEC	Enteroaggregative E. coli	2018	Mortality	Rate per 100,000	MNE	Montenegro	Europe	≥5 years	580241	0.000619325	-0.000985217	0.00303126
E. coli pathotypes	EAEC	Enteroaggregative E. coli	2018	Mortality	Rate per 100,000	MNE	Montenegro	Europe	All ages	618052	0.000581436	-0.000924943	0.00284581
E. coli pathotypes	EAEC	Enteroaggregative E. coli	2018	Mortality	Rate per 100,000	MNG	Mongolia	Western Pacific	<5 years	392999	0.151478	-0.245303	0.708335
E. coli pathotypes	EAEC	Enteroaggregative E. coli	2018	Mortality	Rate per 100,000	MNG	Mongolia	Western Pacific	≥5 years	2742844	0.000447891	-0.000665272	0.00227369
E. coli pathotypes	EAEC	Enteroaggregative E. coli	2018	Mortality	Rate per 100,000	MNG	Mongolia	Western Pacific	All ages	3135843	0.0193757	-0.0313764	0.09093
E. coli pathotypes	EAEC	Enteroaggregative E. coli	2018	Mortality	Rate per 100,000	MOZ	Mozambique	Africa	<5 years	5005572	3.27608	-5.35643	14.1918
E. coli pathotypes	EAEC	Enteroaggregative E. coli	2018	Mortality	Rate per 100,000	MOZ	Mozambique	Africa	≥5 years	23586599	0.74871	-1.1935	3.28229
E. coli pathotypes	EAEC	Enteroaggregative E. coli	2018	Mortality	Rate per 100,000	MOZ	Mozambique	Africa	All ages	28592171	1.19117	-1.93191	5.26225
E. coli pathotypes	EAEC	Enteroaggregative E. coli	2018	Mortality	Rate per 100,000	MRT	Mauritania	Africa	<5 years	717447	1.92427	-3.21018	7.87792
E. coli pathotypes	EAEC	Enteroaggregative E. coli	2018	Mortality	Rate per 100,000	MRT	Mauritania	Africa	≥5 years	3555933	0.22665	-0.372128	0.983265
E. coli pathotypes	EAEC	Enteroaggregative E. coli	2018	Mortality	Rate per 100,000	MRT	Mauritania	Africa	All ages	4273380	0.511659	-0.847961	2.13216
E. coli pathotypes	EAEC	Enteroaggregative E. coli	2018	Mortality	Rate per 100,000	MUS	Mauritius	Africa	<5 years	64807	0.058172	-0.137596	0.312257
E. coli pathotypes	EAEC	Enteroaggregative E. coli	2018	Mortality	Rate per 100,000	MUS	Mauritius	Africa	≥5 years	1225119	0.0246233	-0.0453055	0.108031
E. coli pathotypes	EAEC	Enteroaggregative E. coli	2018	Mortality	Rate per 100,000	MUS	Mauritius	Africa	All ages	1289926	0.0263088	-0.0504818	0.119939
E. coli pathotypes	EAEC	Enteroaggregative E. coli	2018	Mortality	Rate per 100,000	MWI	Malawi	Africa	<5 years	2884434	2.08883	-3.52181	9.1065
E. coli pathotypes	EAEC	Enteroaggregative E. coli	2018	Mortality	Rate per 100,000	MWI	Malawi	Africa	≥5 years	15398106	0.743958	-1.3394	3.2093
E. coli pathotypes	EAEC	Enteroaggregative E. coli	2018	Mortality	Rate per 100,000	MWI	Malawi	Africa	All ages	18282540	0.956139	-1.71369	4.17242
E. coli pathotypes	EAEC	Enteroaggregative E. coli	2018	Mortality	Rate per 100,000	MYS	Malaysia	Western Pacific	<5 years	2703541	0.0182304	-0.0348359	0.0911892
E. coli pathotypes	EAEC	Enteroaggregative E. coli	2018	Mortality	Rate per 100,000	MYS	Malaysia	Western Pacific	≥5 years	29934154	0.0284521	-0.0535873	0.153986
E. coli pathotypes	EAEC	Enteroaggregative E. coli	2018	Mortality	Rate per 100,000	MYS	Malaysia	Western Pacific	All ages	32637695	0.0276053	-0.0518529	0.14847
E. coli pathotypes	EAEC	Enteroaggregative E. coli	2018	Mortality	Rate per 100,000	NAM	Namibia	Africa	<5 years	358737	1.37308	-2.49552	6.4747
E. coli pathotypes	EAEC	Enteroaggregative E. coli	2018	Mortality	Rate per 100,000	NAM	Namibia	Africa	≥5 years	2182643	0.34756	-0.652763	1.55599
E. coli pathotypes	EAEC	Enteroaggregative E. coli	2018	Mortality	Rate per 100,000	NAM	Namibia	Africa	All ages	2541380	0.492321	-0.945676	2.20539
E. coli pathotypes	EAEC	Enteroaggregative E. coli	2018	Mortality	Rate per 100,000	NER	Niger	Africa	<5 years	4194604	9.04994	-14.7983	35.649
E. coli pathotypes	EAEC	Enteroaggregative E. coli	2018	Mortality	Rate per 100,000	NER	Niger	Africa	≥5 years	17613617	1.05782	-1.62999	4.47348
E. coli pathotypes	EAEC	Enteroaggregative E. coli	2018	Mortality	Rate per 100,000	NER	Niger	Africa	All ages	21808221	2.59503	-4.15701	10.4358
E. coli pathotypes	EAEC	Enteroaggregative E. coli	2018	Mortality	Rate per 100,000	NGA	Nigeria	Africa	<5 years	33401445	8.06975	-15.5843	37.0276
E. coli pathotypes	EAEC	Enteroaggregative E. coli	2018	Mortality	Rate per 100,000	NGA	Nigeria	Africa	≥5 years	169245613	0.244898	-0.411304	1.10463
E. coli pathotypes	EAEC	Enteroaggregative E. coli	2018	Mortality	Rate per 100,000	NGA	Nigeria	Africa	All ages	202647058	1.53463	-2.93056	7.01875
E. coli pathotypes	EAEC	Enteroaggregative E. coli	2018	Mortality	Rate per 100,000	NIC	Nicaragua	Americas	<5 years	673047	0.293089	-0.573979	1.30182
E. coli pathotypes	EAEC	Enteroaggregative E. coli	2018	Mortality	Rate per 100,000	NIC	Nicaragua	Americas	≥5 years	5685002	0.0109259	-0.0212808	0.0565707
E. coli pathotypes	EAEC	Enteroaggregative E. coli	2018	Mortality	Rate per 100,000	NIC	Nicaragua	Americas	All ages	6358049	0.040795	-0.0796055	0.189975
E. coli pathotypes	EAEC	Enteroaggregative E. coli	2018	Mortality	Rate per 100,000	NIU	Niue	Western Pacific	<5 years	130	0	0	0
E. coli pathotypes	EAEC	Enteroaggregative E. coli	2018	Mortality	Rate per 100,000	NIU	Niue	Western Pacific	≥5 years	1649	0	0	0
E. coli pathotypes	EAEC	Enteroaggregative E. coli	2018	Mortality	Rate per 100,000	NIU	Niue	Western Pacific	All ages	1779	0	0	0
E. coli pathotypes	EAEC	Enteroaggregative E. coli	2018	Mortality	Rate per 100,000	NLD	Netherlands	Europe	<5 years	881790	0	0	0
E. coli pathotypes	EAEC	Enteroaggregative E. coli	2018	Mortality	Rate per 100,000	NLD	Netherlands	Europe	≥5 years	16487437	0	0	0
E. coli pathotypes	EAEC	Enteroaggregative E. coli	2018	Mortality	Rate per 100,000	NLD	Netherlands	Europe	All ages	17369227	0	0	0
E. coli pathotypes	EAEC	Enteroaggregative E. coli	2018	Mortality	Rate per 100,000	NOR	Norway	Europe	<5 years	299568	0	0	0
E. coli pathotypes	EAEC	Enteroaggregative E. coli	2018	Mortality	Rate per 100,000	NOR	Norway	Europe	≥5 years	4995890	0	0	0
E. coli pathotypes	EAEC	Enteroaggregative E. coli	2018	Mortality	Rate per 100,000	NOR	Norway	Europe	All ages	5295458	0	0	0
E. coli pathotypes	EAEC	Enteroaggregative E. coli	2018	Mortality	Rate per 100,000	NPL	Nepal	South-East Asia	<5 years	2923535	1.00067	-1.52086	4.78694
E. coli pathotypes	EAEC	Enteroaggregative E. coli	2018	Mortality	Rate per 100,000	NPL	Nepal	South-East Asia	≥5 years	25106438	0.213641	-0.292695	1.0223
E. coli pathotypes	EAEC	Enteroaggregative E. coli	2018	Mortality	Rate per 100,000	NPL	Nepal	South-East Asia	All ages	28029973	0.295728	-0.417318	1.39405
E. coli pathotypes	EAEC	Enteroaggregative E. coli	2018	Mortality	Rate per 100,000	NRU	Nauru	Western Pacific	<5 years	1552	0	0	0
E. coli pathotypes	EAEC	Enteroaggregative E. coli	2018	Mortality	Rate per 100,000	NRU	Nauru	Western Pacific	≥5 years	9855	0	0	0
E. coli pathotypes	EAEC	Enteroaggregative E. coli	2018	Mortality	Rate per 100,000	NRU	Nauru	Western Pacific	All ages	11407	0	0	0
E. coli pathotypes	EAEC	Enteroaggregative E. coli	2018	Mortality	Rate per 100,000	NZL	New Zealand	Western Pacific	<5 years	305272	0	0	0
E. coli pathotypes	EAEC	Enteroaggregative E. coli	2018	Mortality	Rate per 100,000	NZL	New Zealand	Western Pacific	≥5 years	4554126	0	0	0
E. coli pathotypes	EAEC	Enteroaggregative E. coli	2018	Mortality	Rate per 100,000	NZL	New Zealand	Western Pacific	All ages	4859398	0	0	0
E. coli pathotypes	EAEC	Enteroaggregative E. coli	2018	Mortality	Rate per 100,000	OMN	Oman	Eastern Mediterranean	<5 years	425513	0	0	0
E. coli pathotypes	EAEC	Enteroaggregative E. coli	2018	Mortality	Rate per 100,000	OMN	Oman	Eastern Mediterranean	≥5 years	4158963	0	0	0
E. coli pathotypes	EAEC	Enteroaggregative E. coli	2018	Mortality	Rate per 100,000	OMN	Oman	Eastern Mediterranean	All ages	4584476	0	0	0
E. coli pathotypes	EAEC	Enteroaggregative E. coli	2018	Mortality	Rate per 100,000	PAK	Pakistan	Eastern Mediterranean	<5 years	30758854	3.27732	-5.7027	14.3362
E. coli pathotypes	EAEC	Enteroaggregative E. coli	2018	Mortality	Rate per 100,000	PAK	Pakistan	Eastern Mediterranean	≥5 years	194272958	0.356639	-0.543839	1.59955
E. coli pathotypes	EAEC	Enteroaggregative E. coli	2018	Mortality	Rate per 100,000	PAK	Pakistan	Eastern Mediterranean	All ages	225031812	0.755857	-1.27066	3.33021
E. coli pathotypes	EAEC	Enteroaggregative E. coli	2018	Mortality	Rate per 100,000	PAN	Panama	Americas	<5 years	387830	0	0	0
E. coli pathotypes	EAEC	Enteroaggregative E. coli	2018	Mortality	Rate per 100,000	PAN	Panama	Americas	≥5 years	3745718	0	0	0
E. coli pathotypes	EAEC	Enteroaggregative E. coli	2018	Mortality	Rate per 100,000	PAN	Panama	Americas	All ages	4133548	0	0	0
E. coli pathotypes	EAEC	Enteroaggregative E. coli	2018	Mortality	Rate per 100,000	PER	Peru	Americas	<5 years	2711270	0.212977	-0.374268	0.892085
E. coli pathotypes	EAEC	Enteroaggregative E. coli	2018	Mortality	Rate per 100,000	PER	Peru	Americas	≥5 years	28845218	0.0222931	-0.0420798	0.0927399
E. coli pathotypes	EAEC	Enteroaggregative E. coli	2018	Mortality	Rate per 100,000	PER	Peru	Americas	All ages	31556488	0.0386763	-0.0691988	0.160078
E. coli pathotypes	EAEC	Enteroaggregative E. coli	2018	Mortality	Rate per 100,000	PHL	Philippines	Western Pacific	<5 years	11577465	0.838853	-1.24552	3.88458
E. coli pathotypes	EAEC	Enteroaggregative E. coli	2018	Mortality	Rate per 100,000	PHL	Philippines	Western Pacific	≥5 years	97221695	0.0305851	-0.0453612	0.143155
E. coli pathotypes	EAEC	Enteroaggregative E. coli	2018	Mortality	Rate per 100,000	PHL	Philippines	Western Pacific	All ages	108799160	0.116594	-0.174708	0.556775
E. coli pathotypes	EAEC	Enteroaggregative E. coli	2018	Mortality	Rate per 100,000	PLW	Palau	Western Pacific	<5 years	1126	0.551923	-1.1954	2.97945
E. coli pathotypes	EAEC	Enteroaggregative E. coli	2018	Mortality	Rate per 100,000	PLW	Palau	Western Pacific	≥5 years	16695	0.198363	-0.436344	1.04709
E. coli pathotypes	EAEC	Enteroaggregative E. coli	2018	Mortality	Rate per 100,000	PLW	Palau	Western Pacific	All ages	17821	0.220702	-0.477956	1.12845
E. coli pathotypes	EAEC	Enteroaggregative E. coli	2018	Mortality	Rate per 100,000	PNG	Papua New Guinea	Western Pacific	<5 years	1179406	1.5969	-2.31938	7.5858
E. coli pathotypes	EAEC	Enteroaggregative E. coli	2018	Mortality	Rate per 100,000	PNG	Papua New Guinea	Western Pacific	≥5 years	8107430	0.148346	-0.217283	0.719277
E. coli pathotypes	EAEC	Enteroaggregative E. coli	2018	Mortality	Rate per 100,000	PNG	Papua New Guinea	Western Pacific	All ages	9286836	0.332309	-0.479368	1.59577
E. coli pathotypes	EAEC	Enteroaggregative E. coli	2018	Mortality	Rate per 100,000	POL	Poland	Europe	<5 years	1909058	0	0	0
E. coli pathotypes	EAEC	Enteroaggregative E. coli	2018	Mortality	Rate per 100,000	POL	Poland	Europe	≥5 years	36340264	0	0	0
E. coli pathotypes	EAEC	Enteroaggregative E. coli	2018	Mortality	Rate per 100,000	POL	Poland	Europe	All ages	38249322	0	0	0
E. coli pathotypes	EAEC	Enteroaggregative E. coli	2018	Mortality	Rate per 100,000	PRK	North Korea	South-East Asia	<5 years	1684175	0.242664	-0.387756	1.04497
E. coli pathotypes	EAEC	Enteroaggregative E. coli	2018	Mortality	Rate per 100,000	PRK	North Korea	South-East Asia	≥5 years	24192008	0.00450243	-0.00675661	0.01992
E. coli pathotypes	EAEC	Enteroaggregative E. coli	2018	Mortality	Rate per 100,000	PRK	North Korea	South-East Asia	All ages	25876183	0.0200034	-0.0314167	0.0858522
E. coli pathotypes	EAEC	Enteroaggregative E. coli	2018	Mortality	Rate per 100,000	PRT	Portugal	Europe	<5 years	423921	0	0	0
E. coli pathotypes	EAEC	Enteroaggregative E. coli	2018	Mortality	Rate per 100,000	PRT	Portugal	Europe	≥5 years	9902806	0	0	0
E. coli pathotypes	EAEC	Enteroaggregative E. coli	2018	Mortality	Rate per 100,000	PRT	Portugal	Europe	All ages	10326727	0	0	0
E. coli pathotypes	EAEC	Enteroaggregative E. coli	2018	Mortality	Rate per 100,000	PRY	Paraguay	Americas	<5 years	674542	0.399647	-0.674045	1.84496
E. coli pathotypes	EAEC	Enteroaggregative E. coli	2018	Mortality	Rate per 100,000	PRY	Paraguay	Americas	≥5 years	5708622	0.0256486	-0.0398839	0.115067
E. coli pathotypes	EAEC	Enteroaggregative E. coli	2018	Mortality	Rate per 100,000	PRY	Paraguay	Americas	All ages	6383164	0.065171	-0.105345	0.276642
E. coli pathotypes	EAEC	Enteroaggregative E. coli	2018	Mortality	Rate per 100,000	QAT	Qatar	Eastern Mediterranean	<5 years	143700	0	0	0
E. coli pathotypes	EAEC	Enteroaggregative E. coli	2018	Mortality	Rate per 100,000	QAT	Qatar	Eastern Mediterranean	≥5 years	2598726	0	0	0
E. coli pathotypes	EAEC	Enteroaggregative E. coli	2018	Mortality	Rate per 100,000	QAT	Qatar	Eastern Mediterranean	All ages	2742426	0	0	0
E. coli pathotypes	EAEC	Enteroaggregative E. coli	2018	Mortality	Rate per 100,000	ROU	Romania	Europe	<5 years	1002337	0	0	0
E. coli pathotypes	EAEC	Enteroaggregative E. coli	2018	Mortality	Rate per 100,000	ROU	Romania	Europe	≥5 years	18643365	0	0	0
E. coli pathotypes	EAEC	Enteroaggregative E. coli	2018	Mortality	Rate per 100,000	ROU	Romania	Europe	All ages	19645702	0	0	0
E. coli pathotypes	EAEC	Enteroaggregative E. coli	2018	Mortality	Rate per 100,000	RUS	Russia	Europe	<5 years	9355062	0.0110439	-0.0192436	0.0540977
E. coli pathotypes	EAEC	Enteroaggregative E. coli	2018	Mortality	Rate per 100,000	RUS	Russia	Europe	≥5 years	136993720	0.00338283	-0.00564688	0.0174575
E. coli pathotypes	EAEC	Enteroaggregative E. coli	2018	Mortality	Rate per 100,000	RUS	Russia	Europe	All ages	146348782	0.00387255	-0.00642431	0.0196269
E. coli pathotypes	EAEC	Enteroaggregative E. coli	2018	Mortality	Rate per 100,000	RWA	Rwanda	Africa	<5 years	1777042	1.98664	-3.47614	8.12564
E. coli pathotypes	EAEC	Enteroaggregative E. coli	2018	Mortality	Rate per 100,000	RWA	Rwanda	Africa	≥5 years	10567362	0.356449	-0.600807	1.53829
E. coli pathotypes	EAEC	Enteroaggregative E. coli	2018	Mortality	Rate per 100,000	RWA	Rwanda	Africa	All ages	12344404	0.591123	-1.00588	2.4366
E. coli pathotypes	EAEC	Enteroaggregative E. coli	2018	Mortality	Rate per 100,000	SAU	Saudi Arabia	Eastern Mediterranean	<5 years	2856549	0	0	0
E. coli pathotypes	EAEC	Enteroaggregative E. coli	2018	Mortality	Rate per 100,000	SAU	Saudi Arabia	Eastern Mediterranean	≥5 years	27737094	0	0	0
E. coli pathotypes	EAEC	Enteroaggregative E. coli	2018	Mortality	Rate per 100,000	SAU	Saudi Arabia	Eastern Mediterranean	All ages	30593643	0	0	0
E. coli pathotypes	EAEC	Enteroaggregative E. coli	2018	Mortality	Rate per 100,000	SDN	Sudan	Eastern Mediterranean	<5 years	6792264	2.58565	-5.2001	11.7997
E. coli pathotypes	EAEC	Enteroaggregative E. coli	2018	Mortality	Rate per 100,000	SDN	Sudan	Eastern Mediterranean	≥5 years	36746874	0.0349733	-0.079214	0.182593
E. coli pathotypes	EAEC	Enteroaggregative E. coli	2018	Mortality	Rate per 100,000	SDN	Sudan	Eastern Mediterranean	All ages	43539138	0.432888	-0.890703	1.97715
E. coli pathotypes	EAEC	Enteroaggregative E. coli	2018	Mortality	Rate per 100,000	SEAR	South-East Asian Region	South-East Asia	<5 years	175135016	0.803372	-1.21911	3.29456
E. coli pathotypes	EAEC	Enteroaggregative E. coli	2018	Mortality	Rate per 100,000	SEAR	South-East Asian Region	South-East Asia	≥5 years	1825553481	0.381134	-0.587847	1.58472
E. coli pathotypes	EAEC	Enteroaggregative E. coli	2018	Mortality	Rate per 100,000	SEAR	South-East Asian Region	South-East Asia	All ages	2000688497	0.418095	-0.638091	1.73115
E. coli pathotypes	EAEC	Enteroaggregative E. coli	2018	Mortality	Rate per 100,000	SEN	Senegal	Africa	<5 years	2384637	1.55116	-3.34091	6.84478
E. coli pathotypes	EAEC	Enteroaggregative E. coli	2018	Mortality	Rate per 100,000	SEN	Senegal	Africa	≥5 years	13310356	0.292727	-0.512966	1.35032
E. coli pathotypes	EAEC	Enteroaggregative E. coli	2018	Mortality	Rate per 100,000	SEN	Senegal	Africa	All ages	15694993	0.483928	-0.949829	2.16808
E. coli pathotypes	EAEC	Enteroaggregative E. coli	2018	Mortality	Rate per 100,000	SGP	Singapore	Western Pacific	<5 years	236441	0	0	0
E. coli pathotypes	EAEC	Enteroaggregative E. coli	2018	Mortality	Rate per 100,000	SGP	Singapore	Western Pacific	≥5 years	5374945	0	0	0
E. coli pathotypes	EAEC	Enteroaggregative E. coli	2018	Mortality	Rate per 100,000	SGP	Singapore	Western Pacific	All ages	5611386	0	0	0
E. coli pathotypes	EAEC	Enteroaggregative E. coli	2018	Mortality	Rate per 100,000	SLB	Solomon Islands	Western Pacific	<5 years	101322	0.297849	-0.506976	1.43156
E. coli pathotypes	EAEC	Enteroaggregative E. coli	2018	Mortality	Rate per 100,000	SLB	Solomon Islands	Western Pacific	≥5 years	596059	0.14273	-0.221191	0.693111
E. coli pathotypes	EAEC	Enteroaggregative E. coli	2018	Mortality	Rate per 100,000	SLB	Solomon Islands	Western Pacific	All ages	697381	0.165267	-0.260972	0.787986
E. coli pathotypes	EAEC	Enteroaggregative E. coli	2018	Mortality	Rate per 100,000	SLE	Sierra Leone	Africa	<5 years	1098986	7.0776	-11.6427	29.9048
E. coli pathotypes	EAEC	Enteroaggregative E. coli	2018	Mortality	Rate per 100,000	SLE	Sierra Leone	Africa	≥5 years	6367564	0.766425	-1.26663	3.26066
E. coli pathotypes	EAEC	Enteroaggregative E. coli	2018	Mortality	Rate per 100,000	SLE	Sierra Leone	Africa	All ages	7466550	1.69535	-2.79565	6.94088
E. coli pathotypes	EAEC	Enteroaggregative E. coli	2018	Mortality	Rate per 100,000	SLV	El Salvador	Americas	<5 years	548633	0.14609	-0.235036	0.621578
E. coli pathotypes	EAEC	Enteroaggregative E. coli	2018	Mortality	Rate per 100,000	SLV	El Salvador	Americas	≥5 years	5669506	0.0584268	-0.0986717	0.252813
E. coli pathotypes	EAEC	Enteroaggregative E. coli	2018	Mortality	Rate per 100,000	SLV	El Salvador	Americas	All ages	6218139	0.0661615	-0.104642	0.267173
E. coli pathotypes	EAEC	Enteroaggregative E. coli	2018	Mortality	Rate per 100,000	SMR	San Marino	Europe	<5 years	1453	0	0	0
E. coli pathotypes	EAEC	Enteroaggregative E. coli	2018	Mortality	Rate per 100,000	SMR	San Marino	Europe	≥5 years	33012	0	0	0
E. coli pathotypes	EAEC	Enteroaggregative E. coli	2018	Mortality	Rate per 100,000	SMR	San Marino	Europe	All ages	34465	0	0	0
E. coli pathotypes	EAEC	Enteroaggregative E. coli	2018	Mortality	Rate per 100,000	SOM	Somalia	Eastern Mediterranean	<5 years	2935856	8.23306	-13.1111	42.7259
E. coli pathotypes	EAEC	Enteroaggregative E. coli	2018	Mortality	Rate per 100,000	SOM	Somalia	Eastern Mediterranean	≥5 years	12239083	0.971596	-1.54597	4.64281
E. coli pathotypes	EAEC	Enteroaggregative E. coli	2018	Mortality	Rate per 100,000	SOM	Somalia	Eastern Mediterranean	All ages	15174939	2.37645	-3.84274	11.3489
E. coli pathotypes	EAEC	Enteroaggregative E. coli	2018	Mortality	Rate per 100,000	SRB	Serbia	Europe	<5 years	327027	0.0017869	-0.00394655	0.0156519
E. coli pathotypes	EAEC	Enteroaggregative E. coli	2018	Mortality	Rate per 100,000	SRB	Serbia	Europe	≥5 years	6719829	0.0152627	-0.0258193	0.0791524
E. coli pathotypes	EAEC	Enteroaggregative E. coli	2018	Mortality	Rate per 100,000	SRB	Serbia	Europe	All ages	7046856	0.0146373	-0.0250712	0.0761882
E. coli pathotypes	EAEC	Enteroaggregative E. coli	2018	Mortality	Rate per 100,000	SSD	South Sudan	Africa	<5 years	1512054	4.39286	-6.59904	21.6305
E. coli pathotypes	EAEC	Enteroaggregative E. coli	2018	Mortality	Rate per 100,000	SSD	South Sudan	Africa	≥5 years	8447966	0.882388	-1.23493	3.67758
E. coli pathotypes	EAEC	Enteroaggregative E. coli	2018	Mortality	Rate per 100,000	SSD	South Sudan	Africa	All ages	9960020	1.41532	-2.01004	6.16568
E. coli pathotypes	EAEC	Enteroaggregative E. coli	2018	Mortality	Rate per 100,000	STP	Sao Tome and Principe	Africa	<5 years	30443	0.497972	-0.997337	2.30472
E. coli pathotypes	EAEC	Enteroaggregative E. coli	2018	Mortality	Rate per 100,000	STP	Sao Tome and Principe	Africa	≥5 years	178146	0.128114	-0.219132	0.567064
E. coli pathotypes	EAEC	Enteroaggregative E. coli	2018	Mortality	Rate per 100,000	STP	Sao Tome and Principe	Africa	All ages	208589	0.182094	-0.318779	0.793756
E. coli pathotypes	EAEC	Enteroaggregative E. coli	2018	Mortality	Rate per 100,000	SUR	Suriname	Americas	<5 years	55090	0.0820597	-0.132709	0.390668
E. coli pathotypes	EAEC	Enteroaggregative E. coli	2018	Mortality	Rate per 100,000	SUR	Suriname	Americas	≥5 years	541540	0.0574122	-0.0857721	0.279027
E. coli pathotypes	EAEC	Enteroaggregative E. coli	2018	Mortality	Rate per 100,000	SUR	Suriname	Americas	All ages	596630	0.059688	-0.0900969	0.276741
E. coli pathotypes	EAEC	Enteroaggregative E. coli	2018	Mortality	Rate per 100,000	SVK	Slovakia	Europe	<5 years	287952	0	0	0
E. coli pathotypes	EAEC	Enteroaggregative E. coli	2018	Mortality	Rate per 100,000	SVK	Slovakia	Europe	≥5 years	5151647	0	0	0
E. coli pathotypes	EAEC	Enteroaggregative E. coli	2018	Mortality	Rate per 100,000	SVK	Slovakia	Europe	All ages	5439599	0	0	0
E. coli pathotypes	EAEC	Enteroaggregative E. coli	2018	Mortality	Rate per 100,000	SVN	Slovenia	Europe	<5 years	103508	0	0	0
E. coli pathotypes	EAEC	Enteroaggregative E. coli	2018	Mortality	Rate per 100,000	SVN	Slovenia	Europe	≥5 years	1959313	0	0	0
E. coli pathotypes	EAEC	Enteroaggregative E. coli	2018	Mortality	Rate per 100,000	SVN	Slovenia	Europe	All ages	2062821	0	0	0
E. coli pathotypes	EAEC	Enteroaggregative E. coli	2018	Mortality	Rate per 100,000	SWE	Sweden	Europe	<5 years	602050	0	0	0
E. coli pathotypes	EAEC	Enteroaggregative E. coli	2018	Mortality	Rate per 100,000	SWE	Sweden	Europe	≥5 years	9518385	0	0	0
E. coli pathotypes	EAEC	Enteroaggregative E. coli	2018	Mortality	Rate per 100,000	SWE	Sweden	Europe	All ages	10120435	0	0	0
E. coli pathotypes	EAEC	Enteroaggregative E. coli	2018	Mortality	Rate per 100,000	SWZ	Eswatini	Africa	<5 years	143975	2.4103	-4.34333	10.0882
E. coli pathotypes	EAEC	Enteroaggregative E. coli	2018	Mortality	Rate per 100,000	SWZ	Eswatini	Africa	≥5 years	1019535	0.626372	-0.980374	2.71282
E. coli pathotypes	EAEC	Enteroaggregative E. coli	2018	Mortality	Rate per 100,000	SWZ	Eswatini	Africa	All ages	1163510	0.847119	-1.45146	3.53333
E. coli pathotypes	EAEC	Enteroaggregative E. coli	2018	Mortality	Rate per 100,000	SYC	Seychelles	Africa	<5 years	8424	0.13181	-0.257875	0.603587
E. coli pathotypes	EAEC	Enteroaggregative E. coli	2018	Mortality	Rate per 100,000	SYC	Seychelles	Africa	≥5 years	105313	0.0746501	-0.138972	0.340096
E. coli pathotypes	EAEC	Enteroaggregative E. coli	2018	Mortality	Rate per 100,000	SYC	Seychelles	Africa	All ages	113737	0.0788837	-0.147215	0.348155
E. coli pathotypes	EAEC	Enteroaggregative E. coli	2018	Mortality	Rate per 100,000	SYR	Syria	Eastern Mediterranean	<5 years	2034530	0.343803	-0.601681	1.56439
E. coli pathotypes	EAEC	Enteroaggregative E. coli	2018	Mortality	Rate per 100,000	SYR	Syria	Eastern Mediterranean	≥5 years	17164998	0.00600907	-0.010039	0.0297311
E. coli pathotypes	EAEC	Enteroaggregative E. coli	2018	Mortality	Rate per 100,000	SYR	Syria	Eastern Mediterranean	All ages	19199528	0.0418044	-0.0718286	0.192585
E. coli pathotypes	EAEC	Enteroaggregative E. coli	2018	Mortality	Rate per 100,000	TCD	Chad	Africa	<5 years	3070258	7.82882	-11.6245	31.8605
E. coli pathotypes	EAEC	Enteroaggregative E. coli	2018	Mortality	Rate per 100,000	TCD	Chad	Africa	≥5 years	12808115	0.738563	-1.07039	3.11671
E. coli pathotypes	EAEC	Enteroaggregative E. coli	2018	Mortality	Rate per 100,000	TCD	Chad	Africa	All ages	15878373	2.10954	-3.11278	8.69676
E. coli pathotypes	EAEC	Enteroaggregative E. coli	2018	Mortality	Rate per 100,000	TGO	Togo	Africa	<5 years	1249788	3.72451	-6.07086	15.1157
E. coli pathotypes	EAEC	Enteroaggregative E. coli	2018	Mortality	Rate per 100,000	TGO	Togo	Africa	≥5 years	6907510	0.623726	-0.963065	2.54884
E. coli pathotypes	EAEC	Enteroaggregative E. coli	2018	Mortality	Rate per 100,000	TGO	Togo	Africa	All ages	8157298	1.0988	-1.74804	4.49035
E. coli pathotypes	EAEC	Enteroaggregative E. coli	2018	Mortality	Rate per 100,000	THA	Thailand	South-East Asia	<5 years	3701764	0.047549	-0.0748376	0.206496
E. coli pathotypes	EAEC	Enteroaggregative E. coli	2018	Mortality	Rate per 100,000	THA	Thailand	South-East Asia	≥5 years	67589150	0.162306	-0.233385	0.776575
E. coli pathotypes	EAEC	Enteroaggregative E. coli	2018	Mortality	Rate per 100,000	THA	Thailand	South-East Asia	All ages	71290914	0.156348	-0.223994	0.745148
E. coli pathotypes	EAEC	Enteroaggregative E. coli	2018	Mortality	Rate per 100,000	TJK	Tajikistan	Europe	<5 years	1310209	1.09275	-2.14918	4.74478
E. coli pathotypes	EAEC	Enteroaggregative E. coli	2018	Mortality	Rate per 100,000	TJK	Tajikistan	Europe	≥5 years	7885882	0.012707	-0.0256829	0.0565204
E. coli pathotypes	EAEC	Enteroaggregative E. coli	2018	Mortality	Rate per 100,000	TJK	Tajikistan	Europe	All ages	9196091	0.166585	-0.32748	0.726522
E. coli pathotypes	EAEC	Enteroaggregative E. coli	2018	Mortality	Rate per 100,000	TKM	Turkmenistan	Europe	<5 years	802249	0.917893	-1.5933	4.61389
E. coli pathotypes	EAEC	Enteroaggregative E. coli	2018	Mortality	Rate per 100,000	TKM	Turkmenistan	Europe	≥5 years	5778860	0.0018902	-0.00316688	0.00965617
E. coli pathotypes	EAEC	Enteroaggregative E. coli	2018	Mortality	Rate per 100,000	TKM	Turkmenistan	Europe	All ages	6581109	0.113553	-0.19682	0.571305
E. coli pathotypes	EAEC	Enteroaggregative E. coli	2018	Mortality	Rate per 100,000	TLS	Timor-Leste	South-East Asia	<5 years	158939	2.65671	-4.13327	11.5409
E. coli pathotypes	EAEC	Enteroaggregative E. coli	2018	Mortality	Rate per 100,000	TLS	Timor-Leste	South-East Asia	≥5 years	1104664	0.104491	-0.157502	0.47452
E. coli pathotypes	EAEC	Enteroaggregative E. coli	2018	Mortality	Rate per 100,000	TLS	Timor-Leste	South-East Asia	All ages	1263603	0.425516	-0.653639	1.82366
E. coli pathotypes	EAEC	Enteroaggregative E. coli	2018	Mortality	Rate per 100,000	TON	Tonga	Western Pacific	<5 years	13092	0.048607	-0.0979222	0.279138
E. coli pathotypes	EAEC	Enteroaggregative E. coli	2018	Mortality	Rate per 100,000	TON	Tonga	Western Pacific	≥5 years	92398	0.0325879	-0.0632276	0.186838
E. coli pathotypes	EAEC	Enteroaggregative E. coli	2018	Mortality	Rate per 100,000	TON	Tonga	Western Pacific	All ages	105490	0.034576	-0.0650818	0.196326
E. coli pathotypes	EAEC	Enteroaggregative E. coli	2018	Mortality	Rate per 100,000	TTO	Trinidad and Tobago	Americas	<5 years	91420	0	0	0
E. coli pathotypes	EAEC	Enteroaggregative E. coli	2018	Mortality	Rate per 100,000	TTO	Trinidad and Tobago	Americas	≥5 years	1358174	0	0	0
E. coli pathotypes	EAEC	Enteroaggregative E. coli	2018	Mortality	Rate per 100,000	TTO	Trinidad and Tobago	Americas	All ages	1449594	0	0	0
E. coli pathotypes	EAEC	Enteroaggregative E. coli	2018	Mortality	Rate per 100,000	TUN	Tunisia	Eastern Mediterranean	<5 years	1080498	0.043584	-0.0632864	0.19885
E. coli pathotypes	EAEC	Enteroaggregative E. coli	2018	Mortality	Rate per 100,000	TUN	Tunisia	Eastern Mediterranean	≥5 years	10629303	0.00986219	-0.0140294	0.0462133
E. coli pathotypes	EAEC	Enteroaggregative E. coli	2018	Mortality	Rate per 100,000	TUN	Tunisia	Eastern Mediterranean	All ages	11709801	0.0129738	-0.0189085	0.0601897
E. coli pathotypes	EAEC	Enteroaggregative E. coli	2018	Mortality	Rate per 100,000	TUR	Turkey	Europe	<5 years	6909070	0.032203	-0.056052	0.178969
E. coli pathotypes	EAEC	Enteroaggregative E. coli	2018	Mortality	Rate per 100,000	TUR	Turkey	Europe	≥5 years	76966018	0.00617122	-0.0116941	0.0350996
E. coli pathotypes	EAEC	Enteroaggregative E. coli	2018	Mortality	Rate per 100,000	TUR	Turkey	Europe	All ages	83875088	0.00831555	-0.015356	0.0466893
E. coli pathotypes	EAEC	Enteroaggregative E. coli	2018	Mortality	Rate per 100,000	TUV	Tuvalu	Western Pacific	<5 years	1178	1.567	-2.97694	8.485
E. coli pathotypes	EAEC	Enteroaggregative E. coli	2018	Mortality	Rate per 100,000	TUV	Tuvalu	Western Pacific	≥5 years	9653	0.4268	-0.829161	2.23295
E. coli pathotypes	EAEC	Enteroaggregative E. coli	2018	Mortality	Rate per 100,000	TUV	Tuvalu	Western Pacific	All ages	10831	0.550811	-1.08067	3.02028
E. coli pathotypes	EAEC	Enteroaggregative E. coli	2018	Mortality	Rate per 100,000	TZA	Tanzania	Africa	<5 years	9455723	2.42617	-4.03595	10.1952
E. coli pathotypes	EAEC	Enteroaggregative E. coli	2018	Mortality	Rate per 100,000	TZA	Tanzania	Africa	≥5 years	47120193	0.559559	-0.901856	2.39514
E. coli pathotypes	EAEC	Enteroaggregative E. coli	2018	Mortality	Rate per 100,000	TZA	Tanzania	Africa	All ages	56575916	0.871532	-1.46273	3.6376
E. coli pathotypes	EAEC	Enteroaggregative E. coli	2018	Mortality	Rate per 100,000	UGA	Uganda	Africa	<5 years	7021415	1.19865	-1.78743	4.94992
E. coli pathotypes	EAEC	Enteroaggregative E. coli	2018	Mortality	Rate per 100,000	UGA	Uganda	Africa	≥5 years	33847746	0.272485	-0.415209	1.1195
E. coli pathotypes	EAEC	Enteroaggregative E. coli	2018	Mortality	Rate per 100,000	UGA	Uganda	Africa	All ages	40869161	0.431602	-0.659671	1.74724
E. coli pathotypes	EAEC	Enteroaggregative E. coli	2018	Mortality	Rate per 100,000	UKR	Ukraine	Europe	<5 years	2263623	0.0278833	-0.0450954	0.137767
E. coli pathotypes	EAEC	Enteroaggregative E. coli	2018	Mortality	Rate per 100,000	UKR	Ukraine	Europe	≥5 years	43075145	0.000787178	-0.00129402	0.00410748
E. coli pathotypes	EAEC	Enteroaggregative E. coli	2018	Mortality	Rate per 100,000	UKR	Ukraine	Europe	All ages	45338768	0.00214	-0.00352718	0.0109976
E. coli pathotypes	EAEC	Enteroaggregative E. coli	2018	Mortality	Rate per 100,000	URY	Uruguay	Americas	<5 years	230686	0	0	0
E. coli pathotypes	EAEC	Enteroaggregative E. coli	2018	Mortality	Rate per 100,000	URY	Uruguay	Americas	≥5 years	3161662	0	0	0
E. coli pathotypes	EAEC	Enteroaggregative E. coli	2018	Mortality	Rate per 100,000	URY	Uruguay	Americas	All ages	3392348	0	0	0
E. coli pathotypes	EAEC	Enteroaggregative E. coli	2018	Mortality	Rate per 100,000	USA	United States	Americas	<5 years	19949900	0	0	0
E. coli pathotypes	EAEC	Enteroaggregative E. coli	2018	Mortality	Rate per 100,000	USA	United States	Americas	≥5 years	313725390	0	0	0
E. coli pathotypes	EAEC	Enteroaggregative E. coli	2018	Mortality	Rate per 100,000	USA	United States	Americas	All ages	333675290	0	0	0
E. coli pathotypes	EAEC	Enteroaggregative E. coli	2018	Mortality	Rate per 100,000	UZB	Uzbekistan	Europe	<5 years	3547695	0.186449	-0.368175	0.913453
E. coli pathotypes	EAEC	Enteroaggregative E. coli	2018	Mortality	Rate per 100,000	UZB	Uzbekistan	Europe	≥5 years	28538988	0.00204721	-0.00384002	0.00934743
E. coli pathotypes	EAEC	Enteroaggregative E. coli	2018	Mortality	Rate per 100,000	UZB	Uzbekistan	Europe	All ages	32086683	0.0224358	-0.0439316	0.10871
E. coli pathotypes	EAEC	Enteroaggregative E. coli	2018	Mortality	Rate per 100,000	VCT	Saint Vincent and the Grenadines	Americas	<5 years	7981	0.185942	-0.3065	1.15792
E. coli pathotypes	EAEC	Enteroaggregative E. coli	2018	Mortality	Rate per 100,000	VCT	Saint Vincent and the Grenadines	Americas	≥5 years	97320	0.0159372	-0.0233187	0.0734512
E. coli pathotypes	EAEC	Enteroaggregative E. coli	2018	Mortality	Rate per 100,000	VCT	Saint Vincent and the Grenadines	Americas	All ages	105301	0.0288223	-0.0415002	0.138383
E. coli pathotypes	EAEC	Enteroaggregative E. coli	2018	Mortality	Rate per 100,000	VEN	Venezuela	Americas	<5 years	2722502	0.356232	-0.547761	1.65055
E. coli pathotypes	EAEC	Enteroaggregative E. coli	2018	Mortality	Rate per 100,000	VEN	Venezuela	Americas	≥5 years	27604239	0.0452326	-0.0725865	0.219777
E. coli pathotypes	EAEC	Enteroaggregative E. coli	2018	Mortality	Rate per 100,000	VEN	Venezuela	Americas	All ages	30326741	0.0731517	-0.114442	0.339072
E. coli pathotypes	EAEC	Enteroaggregative E. coli	2018	Mortality	Rate per 100,000	VNM	Vietnam	Western Pacific	<5 years	8335600	0.307391	-0.476902	1.56879
E. coli pathotypes	EAEC	Enteroaggregative E. coli	2018	Mortality	Rate per 100,000	VNM	Vietnam	Western Pacific	≥5 years	87411892	0.0192255	-0.028895	0.0989033
E. coli pathotypes	EAEC	Enteroaggregative E. coli	2018	Mortality	Rate per 100,000	VNM	Vietnam	Western Pacific	All ages	95747492	0.0443127	-0.064906	0.220519
E. coli pathotypes	EAEC	Enteroaggregative E. coli	2018	Mortality	Rate per 100,000	VUT	Vanuatu	Western Pacific	<5 years	42460	0.406228	-0.609855	1.98849
E. coli pathotypes	EAEC	Enteroaggregative E. coli	2018	Mortality	Rate per 100,000	VUT	Vanuatu	Western Pacific	≥5 years	239429	0.168568	-0.26672	0.851003
E. coli pathotypes	EAEC	Enteroaggregative E. coli	2018	Mortality	Rate per 100,000	VUT	Vanuatu	Western Pacific	All ages	281889	0.204366	-0.327942	0.989849
E. coli pathotypes	EAEC	Enteroaggregative E. coli	2018	Mortality	Rate per 100,000	WPR	Western Pacific Region	Western Pacific	<5 years	126507775	0.168998	-0.277812	0.761227
E. coli pathotypes	EAEC	Enteroaggregative E. coli	2018	Mortality	Rate per 100,000	WPR	Western Pacific Region	Western Pacific	≥5 years	1779718663	0.00591224	-0.00871524	0.0272407
E. coli pathotypes	EAEC	Enteroaggregative E. coli	2018	Mortality	Rate per 100,000	WPR	Western Pacific Region	Western Pacific	All ages	1906226438	0.0167355	-0.0262264	0.0746865
E. coli pathotypes	EAEC	Enteroaggregative E. coli	2018	Mortality	Rate per 100,000	WSM	Samoa	Western Pacific	<5 years	29201	0.245045	-0.406953	1.1175
E. coli pathotypes	EAEC	Enteroaggregative E. coli	2018	Mortality	Rate per 100,000	WSM	Samoa	Western Pacific	≥5 years	177271	0.0548567	-0.0793883	0.263528
E. coli pathotypes	EAEC	Enteroaggregative E. coli	2018	Mortality	Rate per 100,000	WSM	Samoa	Western Pacific	All ages	206472	0.0817547	-0.124646	0.385328
E. coli pathotypes	EAEC	Enteroaggregative E. coli	2018	Mortality	Rate per 100,000	YEM	Yemen	Eastern Mediterranean	<5 years	5355486	2.00833	-3.42342	9.04378
E. coli pathotypes	EAEC	Enteroaggregative E. coli	2018	Mortality	Rate per 100,000	YEM	Yemen	Eastern Mediterranean	≥5 years	28232743	0.0335209	-0.054619	0.153059
E. coli pathotypes	EAEC	Enteroaggregative E. coli	2018	Mortality	Rate per 100,000	YEM	Yemen	Eastern Mediterranean	All ages	33588229	0.348395	-0.592038	1.5835
E. coli pathotypes	EAEC	Enteroaggregative E. coli	2018	Mortality	Rate per 100,000	ZAF	South Africa	Africa	<5 years	5612089	1.65401	-2.9951	7.2779
E. coli pathotypes	EAEC	Enteroaggregative E. coli	2018	Mortality	Rate per 100,000	ZAF	South Africa	Africa	≥5 years	52517634	0.425651	-0.725998	2.02734
E. coli pathotypes	EAEC	Enteroaggregative E. coli	2018	Mortality	Rate per 100,000	ZAF	South Africa	Africa	All ages	58129723	0.544243	-0.965965	2.53387
E. coli pathotypes	EAEC	Enteroaggregative E. coli	2018	Mortality	Rate per 100,000	ZMB	Zambia	Africa	<5 years	2900189	2.48283	-4.26671	10.5279
E. coli pathotypes	EAEC	Enteroaggregative E. coli	2018	Mortality	Rate per 100,000	ZMB	Zambia	Africa	≥5 years	14806339	0.266463	-0.429483	1.15339
E. coli pathotypes	EAEC	Enteroaggregative E. coli	2018	Mortality	Rate per 100,000	ZMB	Zambia	Africa	All ages	17706528	0.629486	-1.04072	2.63986
E. coli pathotypes	EAEC	Enteroaggregative E. coli	2018	Mortality	Rate per 100,000	ZWE	Zimbabwe	Africa	<5 years	2302153	2.00325	-3.68689	8.6549
E. coli pathotypes	EAEC	Enteroaggregative E. coli	2018	Mortality	Rate per 100,000	ZWE	Zimbabwe	Africa	≥5 years	12618225	0.608569	-1.1261	2.70126
E. coli pathotypes	EAEC	Enteroaggregative E. coli	2018	Mortality	Rate per 100,000	ZWE	Zimbabwe	Africa	All ages	14920378	0.823763	-1.51953	3.52102
E. coli pathotypes	EAEC	Enteroaggregative E. coli	2019	Incidence	Number	AFG	Afghanistan	Eastern Mediterranean	<5 years	6278499	16707.9	-169964	221562
E. coli pathotypes	EAEC	Enteroaggregative E. coli	2019	Incidence	Number	AFG	Afghanistan	Eastern Mediterranean	≥5 years	31003793	33127.5	-349348	496742
E. coli pathotypes	EAEC	Enteroaggregative E. coli	2019	Incidence	Number	AFG	Afghanistan	Eastern Mediterranean	All ages	37282292	49835.3	-509865	726048
E. coli pathotypes	EAEC	Enteroaggregative E. coli	2019	Incidence	Number	AFR	African Region	Africa	<5 years	172804612	722205	-7.24224e+06	8.61158e+06
E. coli pathotypes	EAEC	Enteroaggregative E. coli	2019	Incidence	Number	AFR	African Region	Africa	≥5 years	934133184	4.07201e+06	-4.44038e+07	4.86417e+07
E. coli pathotypes	EAEC	Enteroaggregative E. coli	2019	Incidence	Number	AFR	African Region	Africa	All ages	1106937796	4.79421e+06	-5.11089e+07	5.77955e+07
E. coli pathotypes	EAEC	Enteroaggregative E. coli	2019	Incidence	Number	AGO	Angola	Africa	<5 years	5618135	21574.6	-250223	321625
E. coli pathotypes	EAEC	Enteroaggregative E. coli	2019	Incidence	Number	AGO	Angola	Africa	≥5 years	26212621	101095	-1.13455e+06	1.54657e+06
E. coli pathotypes	EAEC	Enteroaggregative E. coli	2019	Incidence	Number	AGO	Angola	Africa	All ages	31830756	122670	-1.3636e+06	1.86381e+06
E. coli pathotypes	EAEC	Enteroaggregative E. coli	2019	Incidence	Number	ALB	Albania	Europe	<5 years	168497	78.1807	-933.895	1061.85
E. coli pathotypes	EAEC	Enteroaggregative E. coli	2019	Incidence	Number	ALB	Albania	Europe	≥5 years	2723319	92.0085	-963.24	1208.76
E. coli pathotypes	EAEC	Enteroaggregative E. coli	2019	Incidence	Number	ALB	Albania	Europe	All ages	2891816	170.189	-1927.28	2198.5
E. coli pathotypes	EAEC	Enteroaggregative E. coli	2019	Incidence	Number	AMR	Region of the Americas	Americas	<5 years	72471674	72175.9	-920945	900216
E. coli pathotypes	EAEC	Enteroaggregative E. coli	2019	Incidence	Number	AMR	Region of the Americas	Americas	≥5 years	936202393	363620	-4.17447e+06	4.3286e+06
E. coli pathotypes	EAEC	Enteroaggregative E. coli	2019	Incidence	Number	AMR	Region of the Americas	Americas	All ages	1008674067	435796	-5.01112e+06	5.33251e+06
E. coli pathotypes	EAEC	Enteroaggregative E. coli	2019	Incidence	Number	AND	Andorra	Europe	<5 years	2712	0	0	0
E. coli pathotypes	EAEC	Enteroaggregative E. coli	2019	Incidence	Number	AND	Andorra	Europe	≥5 years	73086	0	0	0
E. coli pathotypes	EAEC	Enteroaggregative E. coli	2019	Incidence	Number	AND	Andorra	Europe	All ages	75798	0	0	0
E. coli pathotypes	EAEC	Enteroaggregative E. coli	2019	Incidence	Number	ARE	United Arab Emirates	Eastern Mediterranean	<5 years	530040	0	0	0
E. coli pathotypes	EAEC	Enteroaggregative E. coli	2019	Incidence	Number	ARE	United Arab Emirates	Eastern Mediterranean	≥5 years	8867561	0	0	0
E. coli pathotypes	EAEC	Enteroaggregative E. coli	2019	Incidence	Number	ARE	United Arab Emirates	Eastern Mediterranean	All ages	9397601	0	0	0
E. coli pathotypes	EAEC	Enteroaggregative E. coli	2019	Incidence	Number	ARG	Argentina	Americas	<5 years	3639440	4012.15	-55967	51581.1
E. coli pathotypes	EAEC	Enteroaggregative E. coli	2019	Incidence	Number	ARG	Argentina	Americas	≥5 years	41191341	18405.9	-217182	225736
E. coli pathotypes	EAEC	Enteroaggregative E. coli	2019	Incidence	Number	ARG	Argentina	Americas	All ages	44830781	22418	-269694	277161
E. coli pathotypes	EAEC	Enteroaggregative E. coli	2019	Incidence	Number	ARM	Armenia	Europe	<5 years	195517	184.709	-2097.01	2354.32
E. coli pathotypes	EAEC	Enteroaggregative E. coli	2019	Incidence	Number	ARM	Armenia	Europe	≥5 years	2711937	632.594	-6936.25	8072.08
E. coli pathotypes	EAEC	Enteroaggregative E. coli	2019	Incidence	Number	ARM	Armenia	Europe	All ages	2907454	817.303	-9114.94	10330.3
E. coli pathotypes	EAEC	Enteroaggregative E. coli	2019	Incidence	Number	ATG	Antigua and Barbuda	Americas	<5 years	5270	0	0	0
E. coli pathotypes	EAEC	Enteroaggregative E. coli	2019	Incidence	Number	ATG	Antigua and Barbuda	Americas	≥5 years	85865	0	0	0
E. coli pathotypes	EAEC	Enteroaggregative E. coli	2019	Incidence	Number	ATG	Antigua and Barbuda	Americas	All ages	91135	0	0	0
E. coli pathotypes	EAEC	Enteroaggregative E. coli	2019	Incidence	Number	AUS	Australia	Western Pacific	<5 years	1568157	0	0	0
E. coli pathotypes	EAEC	Enteroaggregative E. coli	2019	Incidence	Number	AUS	Australia	Western Pacific	≥5 years	23741357	0	0	0
E. coli pathotypes	EAEC	Enteroaggregative E. coli	2019	Incidence	Number	AUS	Australia	Western Pacific	All ages	25309514	0	0	0
E. coli pathotypes	EAEC	Enteroaggregative E. coli	2019	Incidence	Number	AUT	Austria	Europe	<5 years	435132	0	0	0
E. coli pathotypes	EAEC	Enteroaggregative E. coli	2019	Incidence	Number	AUT	Austria	Europe	≥5 years	8424672	0	0	0
E. coli pathotypes	EAEC	Enteroaggregative E. coli	2019	Incidence	Number	AUT	Austria	Europe	All ages	8859804	0	0	0
E. coli pathotypes	EAEC	Enteroaggregative E. coli	2019	Incidence	Number	AZE	Azerbaijan	Europe	<5 years	766457	749.888	-8906.94	10264.8
E. coli pathotypes	EAEC	Enteroaggregative E. coli	2019	Incidence	Number	AZE	Azerbaijan	Europe	≥5 years	9300791	2617.75	-25306.7	31959.6
E. coli pathotypes	EAEC	Enteroaggregative E. coli	2019	Incidence	Number	AZE	Azerbaijan	Europe	All ages	10067248	3367.64	-34427.7	43003.8
E. coli pathotypes	EAEC	Enteroaggregative E. coli	2019	Incidence	Number	BDI	Burundi	Africa	<5 years	2140451	11252.9	-124272	137209
E. coli pathotypes	EAEC	Enteroaggregative E. coli	2019	Incidence	Number	BDI	Burundi	Africa	≥5 years	9928916	58529.7	-654758	692952
E. coli pathotypes	EAEC	Enteroaggregative E. coli	2019	Incidence	Number	BDI	Burundi	Africa	All ages	12069367	69782.6	-777886	825598
E. coli pathotypes	EAEC	Enteroaggregative E. coli	2019	Incidence	Number	BEL	Belgium	Europe	<5 years	616178	0	0	0
E. coli pathotypes	EAEC	Enteroaggregative E. coli	2019	Incidence	Number	BEL	Belgium	Europe	≥5 years	10840995	0	0	0
E. coli pathotypes	EAEC	Enteroaggregative E. coli	2019	Incidence	Number	BEL	Belgium	Europe	All ages	11457173	0	0	0
E. coli pathotypes	EAEC	Enteroaggregative E. coli	2019	Incidence	Number	BEN	Benin	Africa	<5 years	2079111	5779.43	-60048.7	67960.4
E. coli pathotypes	EAEC	Enteroaggregative E. coli	2019	Incidence	Number	BEN	Benin	Africa	≥5 years	10476060	37658.9	-357655	429331
E. coli pathotypes	EAEC	Enteroaggregative E. coli	2019	Incidence	Number	BEN	Benin	Africa	All ages	12555171	43438.3	-424114	495023
E. coli pathotypes	EAEC	Enteroaggregative E. coli	2019	Incidence	Number	BFA	Burkina Faso	Africa	<5 years	3450716	10200.4	-128724	153019
E. coli pathotypes	EAEC	Enteroaggregative E. coli	2019	Incidence	Number	BFA	Burkina Faso	Africa	≥5 years	17253855	54364.6	-739134	830360
E. coli pathotypes	EAEC	Enteroaggregative E. coli	2019	Incidence	Number	BFA	Burkina Faso	Africa	All ages	20704571	64565	-857346	987435
E. coli pathotypes	EAEC	Enteroaggregative E. coli	2019	Incidence	Number	BGD	Bangladesh	South-East Asia	<5 years	15684605	20768.7	-224744	267570
E. coli pathotypes	EAEC	Enteroaggregative E. coli	2019	Incidence	Number	BGD	Bangladesh	South-East Asia	≥5 years	148519883	380966	-4.10684e+06	5.03908e+06
E. coli pathotypes	EAEC	Enteroaggregative E. coli	2019	Incidence	Number	BGD	Bangladesh	South-East Asia	All ages	164204488	401735	-4.34506e+06	5.31666e+06
E. coli pathotypes	EAEC	Enteroaggregative E. coli	2019	Incidence	Number	BGR	Bulgaria	Europe	<5 years	325725	144.65	-1596.86	1959.91
E. coli pathotypes	EAEC	Enteroaggregative E. coli	2019	Incidence	Number	BGR	Bulgaria	Europe	≥5 years	6674016	164.217	-1656.59	2134.85
E. coli pathotypes	EAEC	Enteroaggregative E. coli	2019	Incidence	Number	BGR	Bulgaria	Europe	All ages	6999741	308.867	-3191.26	4253.16
E. coli pathotypes	EAEC	Enteroaggregative E. coli	2019	Incidence	Number	BHR	Bahrain	Eastern Mediterranean	<5 years	105740	0	0	0
E. coli pathotypes	EAEC	Enteroaggregative E. coli	2019	Incidence	Number	BHR	Bahrain	Eastern Mediterranean	≥5 years	1387583	0	0	0
E. coli pathotypes	EAEC	Enteroaggregative E. coli	2019	Incidence	Number	BHR	Bahrain	Eastern Mediterranean	All ages	1493323	0	0	0
E. coli pathotypes	EAEC	Enteroaggregative E. coli	2019	Incidence	Number	BHS	Bahamas	Americas	<5 years	23515	0	0	0
E. coli pathotypes	EAEC	Enteroaggregative E. coli	2019	Incidence	Number	BHS	Bahamas	Americas	≥5 years	370293	0	0	0
E. coli pathotypes	EAEC	Enteroaggregative E. coli	2019	Incidence	Number	BHS	Bahamas	Americas	All ages	393808	0	0	0
E. coli pathotypes	EAEC	Enteroaggregative E. coli	2019	Incidence	Number	BIH	Bosnia and Herzegovina	Europe	<5 years	141497	88.5436	-1059.91	1194.3
E. coli pathotypes	EAEC	Enteroaggregative E. coli	2019	Incidence	Number	BIH	Bosnia and Herzegovina	Europe	≥5 years	3225547	136.779	-1396.27	1751.92
E. coli pathotypes	EAEC	Enteroaggregative E. coli	2019	Incidence	Number	BIH	Bosnia and Herzegovina	Europe	All ages	3367044	225.322	-2509.6	2961.85
E. coli pathotypes	EAEC	Enteroaggregative E. coli	2019	Incidence	Number	BLR	Belarus	Europe	<5 years	557142	866.188	-10351.5	11571
E. coli pathotypes	EAEC	Enteroaggregative E. coli	2019	Incidence	Number	BLR	Belarus	Europe	≥5 years	8913527	2226.59	-22041.6	27569.6
E. coli pathotypes	EAEC	Enteroaggregative E. coli	2019	Incidence	Number	BLR	Belarus	Europe	All ages	9470669	3092.78	-33662.5	40281.4
E. coli pathotypes	EAEC	Enteroaggregative E. coli	2019	Incidence	Number	BLZ	Belize	Americas	<5 years	38872	34.1673	-450.107	477.551
E. coli pathotypes	EAEC	Enteroaggregative E. coli	2019	Incidence	Number	BLZ	Belize	Americas	≥5 years	344503	302.114	-3412.35	4029.04
E. coli pathotypes	EAEC	Enteroaggregative E. coli	2019	Incidence	Number	BLZ	Belize	Americas	All ages	383375	336.281	-3813.69	4466.78
E. coli pathotypes	EAEC	Enteroaggregative E. coli	2019	Incidence	Number	BOL	Bolivia	Americas	<5 years	1244767	1200.82	-16170.5	16700.9
E. coli pathotypes	EAEC	Enteroaggregative E. coli	2019	Incidence	Number	BOL	Bolivia	Americas	≥5 years	10345311	4524.6	-58643.2	64491.9
E. coli pathotypes	EAEC	Enteroaggregative E. coli	2019	Incidence	Number	BOL	Bolivia	Americas	All ages	11590078	5725.42	-74392.9	79972.9
E. coli pathotypes	EAEC	Enteroaggregative E. coli	2019	Incidence	Number	BRA	Brazil	Americas	<5 years	14330771	24439.9	-276471	305418
E. coli pathotypes	EAEC	Enteroaggregative E. coli	2019	Incidence	Number	BRA	Brazil	Americas	≥5 years	192453222	126048	-1.40987e+06	1.54699e+06
E. coli pathotypes	EAEC	Enteroaggregative E. coli	2019	Incidence	Number	BRA	Brazil	Americas	All ages	206783993	150487	-1.66823e+06	1.81062e+06
E. coli pathotypes	EAEC	Enteroaggregative E. coli	2019	Incidence	Number	BRB	Barbados	Americas	<5 years	16170	0	0	0
E. coli pathotypes	EAEC	Enteroaggregative E. coli	2019	Incidence	Number	BRB	Barbados	Americas	≥5 years	264802	0	0	0
E. coli pathotypes	EAEC	Enteroaggregative E. coli	2019	Incidence	Number	BRB	Barbados	Americas	All ages	280972	0	0	0
E. coli pathotypes	EAEC	Enteroaggregative E. coli	2019	Incidence	Number	BRN	Brunei	Western Pacific	<5 years	32928	0	0	0
E. coli pathotypes	EAEC	Enteroaggregative E. coli	2019	Incidence	Number	BRN	Brunei	Western Pacific	≥5 years	407355	0	0	0
E. coli pathotypes	EAEC	Enteroaggregative E. coli	2019	Incidence	Number	BRN	Brunei	Western Pacific	All ages	440283	0	0	0
E. coli pathotypes	EAEC	Enteroaggregative E. coli	2019	Incidence	Number	BTN	Bhutan	South-East Asia	<5 years	54421	69.8074	-704.941	900.237
E. coli pathotypes	EAEC	Enteroaggregative E. coli	2019	Incidence	Number	BTN	Bhutan	South-East Asia	≥5 years	707933	1174.97	-12505.7	14949.2
E. coli pathotypes	EAEC	Enteroaggregative E. coli	2019	Incidence	Number	BTN	Bhutan	South-East Asia	All ages	762354	1244.78	-13193.8	15824.7
E. coli pathotypes	EAEC	Enteroaggregative E. coli	2019	Incidence	Number	BWA	Botswana	Africa	<5 years	273101	1094.74	-12181.8	12414.4
E. coli pathotypes	EAEC	Enteroaggregative E. coli	2019	Incidence	Number	BWA	Botswana	Africa	≥5 years	2042313	10176.8	-107437	117322
E. coli pathotypes	EAEC	Enteroaggregative E. coli	2019	Incidence	Number	BWA	Botswana	Africa	All ages	2315414	11271.5	-121372	128823
E. coli pathotypes	EAEC	Enteroaggregative E. coli	2019	Incidence	Number	CAF	Central African Republic	Africa	<5 years	913816	3779.5	-45690.3	50553.8
E. coli pathotypes	EAEC	Enteroaggregative E. coli	2019	Incidence	Number	CAF	Central African Republic	Africa	≥5 years	4015047	10648.4	-129838	150418
E. coli pathotypes	EAEC	Enteroaggregative E. coli	2019	Incidence	Number	CAF	Central African Republic	Africa	All ages	4928863	14427.9	-172869	198030
E. coli pathotypes	EAEC	Enteroaggregative E. coli	2019	Incidence	Number	CAN	Canada	Americas	<5 years	1947569	0	0	0
E. coli pathotypes	EAEC	Enteroaggregative E. coli	2019	Incidence	Number	CAN	Canada	Americas	≥5 years	35599817	0	0	0
E. coli pathotypes	EAEC	Enteroaggregative E. coli	2019	Incidence	Number	CAN	Canada	Americas	All ages	37547386	0	0	0
E. coli pathotypes	EAEC	Enteroaggregative E. coli	2019	Incidence	Number	CHE	Switzerland	Europe	<5 years	437870	0	0	0
E. coli pathotypes	EAEC	Enteroaggregative E. coli	2019	Incidence	Number	CHE	Switzerland	Europe	≥5 years	8108751	0	0	0
E. coli pathotypes	EAEC	Enteroaggregative E. coli	2019	Incidence	Number	CHE	Switzerland	Europe	All ages	8546621	0	0	0
E. coli pathotypes	EAEC	Enteroaggregative E. coli	2019	Incidence	Number	CHL	Chile	Americas	<5 years	1174424	0	0	0
E. coli pathotypes	EAEC	Enteroaggregative E. coli	2019	Incidence	Number	CHL	Chile	Americas	≥5 years	17889650	0	0	0
E. coli pathotypes	EAEC	Enteroaggregative E. coli	2019	Incidence	Number	CHL	Chile	Americas	All ages	19064074	0	0	0
E. coli pathotypes	EAEC	Enteroaggregative E. coli	2019	Incidence	Number	CHN	China	Western Pacific	<5 years	87412337	14853.6	-200807	204734
E. coli pathotypes	EAEC	Enteroaggregative E. coli	2019	Incidence	Number	CHN	China	Western Pacific	≥5 years	1334192534	67451.3	-790947	927036
E. coli pathotypes	EAEC	Enteroaggregative E. coli	2019	Incidence	Number	CHN	China	Western Pacific	All ages	1421604871	82304.9	-1.00257e+06	1.11938e+06
E. coli pathotypes	EAEC	Enteroaggregative E. coli	2019	Incidence	Number	CIV	Cote d'Ivoire	Africa	<5 years	4540516	16566.1	-150279	194307
E. coli pathotypes	EAEC	Enteroaggregative E. coli	2019	Incidence	Number	CIV	Cote d'Ivoire	Africa	≥5 years	23287592	97650.9	-956995	1.1196e+06
E. coli pathotypes	EAEC	Enteroaggregative E. coli	2019	Incidence	Number	CIV	Cote d'Ivoire	Africa	All ages	27828108	114217	-1.10022e+06	1.32348e+06
E. coli pathotypes	EAEC	Enteroaggregative E. coli	2019	Incidence	Number	CMR	Cameroon	Africa	<5 years	4095122	21802.2	-192227	241481
E. coli pathotypes	EAEC	Enteroaggregative E. coli	2019	Incidence	Number	CMR	Cameroon	Africa	≥5 years	21059759	100179	-874412	1.12441e+06
E. coli pathotypes	EAEC	Enteroaggregative E. coli	2019	Incidence	Number	CMR	Cameroon	Africa	All ages	25154881	121981	-1.06072e+06	1.35894e+06
E. coli pathotypes	EAEC	Enteroaggregative E. coli	2019	Incidence	Number	COD	Democratic Republic of Congo	Africa	<5 years	16866674	64894.3	-686907	808930
E. coli pathotypes	EAEC	Enteroaggregative E. coli	2019	Incidence	Number	COD	Democratic Republic of Congo	Africa	≥5 years	74615454	222973	-2.67314e+06	2.78883e+06
E. coli pathotypes	EAEC	Enteroaggregative E. coli	2019	Incidence	Number	COD	Democratic Republic of Congo	Africa	All ages	91482128	287868	-3.27508e+06	3.6151e+06
E. coli pathotypes	EAEC	Enteroaggregative E. coli	2019	Incidence	Number	COG	Congo	Africa	<5 years	853538	4198.43	-39377.2	49012.9
E. coli pathotypes	EAEC	Enteroaggregative E. coli	2019	Incidence	Number	COG	Congo	Africa	≥5 years	4696503	22913.7	-218784	274516
E. coli pathotypes	EAEC	Enteroaggregative E. coli	2019	Incidence	Number	COG	Congo	Africa	All ages	5550041	27112.1	-255621	325861
E. coli pathotypes	EAEC	Enteroaggregative E. coli	2019	Incidence	Number	COK	Cook Islands	Western Pacific	<5 years	1251	0	0	0
E. coli pathotypes	EAEC	Enteroaggregative E. coli	2019	Incidence	Number	COK	Cook Islands	Western Pacific	≥5 years	15115	0	0	0
E. coli pathotypes	EAEC	Enteroaggregative E. coli	2019	Incidence	Number	COK	Cook Islands	Western Pacific	All ages	16366	0	0	0
E. coli pathotypes	EAEC	Enteroaggregative E. coli	2019	Incidence	Number	COL	Colombia	Americas	<5 years	3468647	5898.51	-69554.5	77868.8
E. coli pathotypes	EAEC	Enteroaggregative E. coli	2019	Incidence	Number	COL	Colombia	Americas	≥5 years	46020392	31883.7	-326289	410313
E. coli pathotypes	EAEC	Enteroaggregative E. coli	2019	Incidence	Number	COL	Colombia	Americas	All ages	49489039	37782.2	-383787	497733
E. coli pathotypes	EAEC	Enteroaggregative E. coli	2019	Incidence	Number	COM	Comoros	Africa	<5 years	110048	342.1	-3450.8	4156.53
E. coli pathotypes	EAEC	Enteroaggregative E. coli	2019	Incidence	Number	COM	Comoros	Africa	≥5 years	669021	2491.54	-23338.8	27927.6
E. coli pathotypes	EAEC	Enteroaggregative E. coli	2019	Incidence	Number	COM	Comoros	Africa	All ages	779069	2833.64	-27200.3	31903.3
E. coli pathotypes	EAEC	Enteroaggregative E. coli	2019	Incidence	Number	CPV	Cape Verde	Africa	<5 years	47286	54.9899	-631.429	722.252
E. coli pathotypes	EAEC	Enteroaggregative E. coli	2019	Incidence	Number	CPV	Cape Verde	Africa	≥5 years	466426	1188.09	-12685.5	15658.3
E. coli pathotypes	EAEC	Enteroaggregative E. coli	2019	Incidence	Number	CPV	Cape Verde	Africa	All ages	513712	1243.08	-13352	16534.1
E. coli pathotypes	EAEC	Enteroaggregative E. coli	2019	Incidence	Number	CRI	Costa Rica	Americas	<5 years	343623	725.747	-9562.18	9336.95
E. coli pathotypes	EAEC	Enteroaggregative E. coli	2019	Incidence	Number	CRI	Costa Rica	Americas	≥5 years	4636266	6999.16	-83511.3	86610.3
E. coli pathotypes	EAEC	Enteroaggregative E. coli	2019	Incidence	Number	CRI	Costa Rica	Americas	All ages	4979889	7724.9	-92607.7	95916.3
E. coli pathotypes	EAEC	Enteroaggregative E. coli	2019	Incidence	Number	CUB	Cuba	Americas	<5 years	581717	782.315	-10045.7	10900.3
E. coli pathotypes	EAEC	Enteroaggregative E. coli	2019	Incidence	Number	CUB	Cuba	Americas	≥5 years	10635233	9797.87	-115433	135471
E. coli pathotypes	EAEC	Enteroaggregative E. coli	2019	Incidence	Number	CUB	Cuba	Americas	All ages	11216950	10580.2	-125964	147078
E. coli pathotypes	EAEC	Enteroaggregative E. coli	2019	Incidence	Number	CYP	Cyprus	Europe	<5 years	71266	0	0	0
E. coli pathotypes	EAEC	Enteroaggregative E. coli	2019	Incidence	Number	CYP	Cyprus	Europe	≥5 years	1207573	0	0	0
E. coli pathotypes	EAEC	Enteroaggregative E. coli	2019	Incidence	Number	CYP	Cyprus	Europe	All ages	1278839	0	0	0
E. coli pathotypes	EAEC	Enteroaggregative E. coli	2019	Incidence	Number	CZE	Czechia	Europe	<5 years	562027	0	0	0
E. coli pathotypes	EAEC	Enteroaggregative E. coli	2019	Incidence	Number	CZE	Czechia	Europe	≥5 years	9990281	0	0	0
E. coli pathotypes	EAEC	Enteroaggregative E. coli	2019	Incidence	Number	CZE	Czechia	Europe	All ages	10552308	0	0	0
E. coli pathotypes	EAEC	Enteroaggregative E. coli	2019	Incidence	Number	DEU	Germany	Europe	<5 years	3950404	0	0	0
E. coli pathotypes	EAEC	Enteroaggregative E. coli	2019	Incidence	Number	DEU	Germany	Europe	≥5 years	79533162	0	0	0
E. coli pathotypes	EAEC	Enteroaggregative E. coli	2019	Incidence	Number	DEU	Germany	Europe	All ages	83483566	0	0	0
E. coli pathotypes	EAEC	Enteroaggregative E. coli	2019	Incidence	Number	DJI	Djibouti	Eastern Mediterranean	<5 years	114532	302.29	-2832.32	3557.86
E. coli pathotypes	EAEC	Enteroaggregative E. coli	2019	Incidence	Number	DJI	Djibouti	Eastern Mediterranean	≥5 years	965828	4735.21	-43375.2	56665.7
E. coli pathotypes	EAEC	Enteroaggregative E. coli	2019	Incidence	Number	DJI	Djibouti	Eastern Mediterranean	All ages	1080360	5037.5	-46097.6	59769.3
E. coli pathotypes	EAEC	Enteroaggregative E. coli	2019	Incidence	Number	DMA	Dominica	Americas	<5 years	4100	2.88159	-38.0533	40.1159
E. coli pathotypes	EAEC	Enteroaggregative E. coli	2019	Incidence	Number	DMA	Dominica	Americas	≥5 years	63934	44.1025	-511.416	598.383
E. coli pathotypes	EAEC	Enteroaggregative E. coli	2019	Incidence	Number	DMA	Dominica	Americas	All ages	68034	46.9841	-542.291	634.994
E. coli pathotypes	EAEC	Enteroaggregative E. coli	2019	Incidence	Number	DNK	Denmark	Europe	<5 years	304949	0	0	0
E. coli pathotypes	EAEC	Enteroaggregative E. coli	2019	Incidence	Number	DNK	Denmark	Europe	≥5 years	5501344	0	0	0
E. coli pathotypes	EAEC	Enteroaggregative E. coli	2019	Incidence	Number	DNK	Denmark	Europe	All ages	5806293	0	0	0
E. coli pathotypes	EAEC	Enteroaggregative E. coli	2019	Incidence	Number	DOM	Dominican Republic	Americas	<5 years	1029769	1695.43	-20060.4	21166.5
E. coli pathotypes	EAEC	Enteroaggregative E. coli	2019	Incidence	Number	DOM	Dominican Republic	Americas	≥5 years	9809745	9301.33	-112757	115059
E. coli pathotypes	EAEC	Enteroaggregative E. coli	2019	Incidence	Number	DOM	Dominican Republic	Americas	All ages	10839514	10996.8	-134578	135757
E. coli pathotypes	EAEC	Enteroaggregative E. coli	2019	Incidence	Number	DZA	Algeria	Africa	<5 years	5042671	7214.31	-79423.4	86111.2
E. coli pathotypes	EAEC	Enteroaggregative E. coli	2019	Incidence	Number	DZA	Algeria	Africa	≥5 years	37861001	34740.5	-344393	422152
E. coli pathotypes	EAEC	Enteroaggregative E. coli	2019	Incidence	Number	DZA	Algeria	Africa	All ages	42903672	41954.8	-413278	499166
E. coli pathotypes	EAEC	Enteroaggregative E. coli	2019	Incidence	Number	ECU	Ecuador	Americas	<5 years	1478324	1909.81	-23188.4	23287.2
E. coli pathotypes	EAEC	Enteroaggregative E. coli	2019	Incidence	Number	ECU	Ecuador	Americas	≥5 years	15728714	10466.8	-122509	129703
E. coli pathotypes	EAEC	Enteroaggregative E. coli	2019	Incidence	Number	ECU	Ecuador	Americas	All ages	17207038	12376.6	-146180	152940
E. coli pathotypes	EAEC	Enteroaggregative E. coli	2019	Incidence	Number	EGY	Egypt	Eastern Mediterranean	<5 years	13207277	52756.2	-509417	650133
E. coli pathotypes	EAEC	Enteroaggregative E. coli	2019	Incidence	Number	EGY	Egypt	Eastern Mediterranean	≥5 years	93439443	97153.4	-865972	1.23762e+06
E. coli pathotypes	EAEC	Enteroaggregative E. coli	2019	Incidence	Number	EGY	Egypt	Eastern Mediterranean	All ages	106646720	149910	-1.38503e+06	1.84867e+06
E. coli pathotypes	EAEC	Enteroaggregative E. coli	2019	Incidence	Number	EMR	Eastern Mediterranean Region	Eastern Mediterranean	<5 years	92155163	429684	-4.19167e+06	5.08175e+06
E. coli pathotypes	EAEC	Enteroaggregative E. coli	2019	Incidence	Number	EMR	Eastern Mediterranean Region	Eastern Mediterranean	≥5 years	648299108	1.48022e+06	-1.42648e+07	1.70817e+07
E. coli pathotypes	EAEC	Enteroaggregative E. coli	2019	Incidence	Number	EMR	Eastern Mediterranean Region	Eastern Mediterranean	All ages	740454271	1.90991e+06	-1.84415e+07	2.2243e+07
E. coli pathotypes	EAEC	Enteroaggregative E. coli	2019	Incidence	Number	ERI	Eritrea	Africa	<5 years	447019	1955.36	-20711.1	23555.2
E. coli pathotypes	EAEC	Enteroaggregative E. coli	2019	Incidence	Number	ERI	Eritrea	Africa	≥5 years	2771299	22017.7	-237984	267099
E. coli pathotypes	EAEC	Enteroaggregative E. coli	2019	Incidence	Number	ERI	Eritrea	Africa	All ages	3218318	23973.1	-259920	290706
E. coli pathotypes	EAEC	Enteroaggregative E. coli	2019	Incidence	Number	ESP	Spain	Europe	<5 years	2056017	0	0	0
E. coli pathotypes	EAEC	Enteroaggregative E. coli	2019	Incidence	Number	ESP	Spain	Europe	≥5 years	45177149	0	0	0
E. coli pathotypes	EAEC	Enteroaggregative E. coli	2019	Incidence	Number	ESP	Spain	Europe	All ages	47233166	0	0	0
E. coli pathotypes	EAEC	Enteroaggregative E. coli	2019	Incidence	Number	EST	Estonia	Europe	<5 years	70735	0	0	0
E. coli pathotypes	EAEC	Enteroaggregative E. coli	2019	Incidence	Number	EST	Estonia	Europe	≥5 years	1254051	0	0	0
E. coli pathotypes	EAEC	Enteroaggregative E. coli	2019	Incidence	Number	EST	Estonia	Europe	All ages	1324786	0	0	0
E. coli pathotypes	EAEC	Enteroaggregative E. coli	2019	Incidence	Number	ETH	Ethiopia	Africa	<5 years	16971776	85995.3	-874564	1.04249e+06
E. coli pathotypes	EAEC	Enteroaggregative E. coli	2019	Incidence	Number	ETH	Ethiopia	Africa	≥5 years	97204610	499499	-5.06053e+06	5.89697e+06
E. coli pathotypes	EAEC	Enteroaggregative E. coli	2019	Incidence	Number	ETH	Ethiopia	Africa	All ages	114176386	585494	-6.00228e+06	6.93659e+06
E. coli pathotypes	EAEC	Enteroaggregative E. coli	2019	Incidence	Number	EUR	European Region	Europe	<5 years	56643265	28623.1	-334667	389211
E. coli pathotypes	EAEC	Enteroaggregative E. coli	2019	Incidence	Number	EUR	European Region	Europe	≥5 years	876176996	116601	-1.15106e+06	1.45009e+06
E. coli pathotypes	EAEC	Enteroaggregative E. coli	2019	Incidence	Number	EUR	European Region	Europe	All ages	932820261	145224	-1.4559e+06	1.79643e+06
E. coli pathotypes	EAEC	Enteroaggregative E. coli	2019	Incidence	Number	FIN	Finland	Europe	<5 years	267689	0	0	0
E. coli pathotypes	EAEC	Enteroaggregative E. coli	2019	Incidence	Number	FIN	Finland	Europe	≥5 years	5250484	0	0	0
E. coli pathotypes	EAEC	Enteroaggregative E. coli	2019	Incidence	Number	FIN	Finland	Europe	All ages	5518173	0	0	0
E. coli pathotypes	EAEC	Enteroaggregative E. coli	2019	Incidence	Number	FJI	Fiji	Western Pacific	<5 years	89699	280.052	-3615.98	3972.41
E. coli pathotypes	EAEC	Enteroaggregative E. coli	2019	Incidence	Number	FJI	Fiji	Western Pacific	≥5 years	826499	1135.08	-13387.4	15624.8
E. coli pathotypes	EAEC	Enteroaggregative E. coli	2019	Incidence	Number	FJI	Fiji	Western Pacific	All ages	916198	1415.14	-17675.3	19547.9
E. coli pathotypes	EAEC	Enteroaggregative E. coli	2019	Incidence	Number	FRA	France	Europe	<5 years	3605464	0	0	0
E. coli pathotypes	EAEC	Enteroaggregative E. coli	2019	Incidence	Number	FRA	France	Europe	≥5 years	62036662	0	0	0
E. coli pathotypes	EAEC	Enteroaggregative E. coli	2019	Incidence	Number	FRA	France	Europe	All ages	65642126	0	0	0
E. coli pathotypes	EAEC	Enteroaggregative E. coli	2019	Incidence	Number	FSM	Micronesia	Western Pacific	<5 years	12180	18.1666	-242.077	252.254
E. coli pathotypes	EAEC	Enteroaggregative E. coli	2019	Incidence	Number	FSM	Micronesia	Western Pacific	≥5 years	97941	98.5013	-1089.61	1300.38
E. coli pathotypes	EAEC	Enteroaggregative E. coli	2019	Incidence	Number	FSM	Micronesia	Western Pacific	All ages	110121	116.668	-1351.85	1558.47
E. coli pathotypes	EAEC	Enteroaggregative E. coli	2019	Incidence	Number	GAB	Gabon	Africa	<5 years	312656	537.282	-5700.83	7412.56
E. coli pathotypes	EAEC	Enteroaggregative E. coli	2019	Incidence	Number	GAB	Gabon	Africa	≥5 years	1927342	3920.86	-39448	54811.7
E. coli pathotypes	EAEC	Enteroaggregative E. coli	2019	Incidence	Number	GAB	Gabon	Africa	All ages	2239998	4458.14	-44939	62669.7
E. coli pathotypes	EAEC	Enteroaggregative E. coli	2019	Incidence	Number	GBR	United Kingdom	Europe	<5 years	3918151	0	0	0
E. coli pathotypes	EAEC	Enteroaggregative E. coli	2019	Incidence	Number	GBR	United Kingdom	Europe	≥5 years	63021877	0	0	0
E. coli pathotypes	EAEC	Enteroaggregative E. coli	2019	Incidence	Number	GBR	United Kingdom	Europe	All ages	66940028	0	0	0
E. coli pathotypes	EAEC	Enteroaggregative E. coli	2019	Incidence	Number	GEO	Georgia	Europe	<5 years	288092	347.815	-3787.18	4258.6
E. coli pathotypes	EAEC	Enteroaggregative E. coli	2019	Incidence	Number	GEO	Georgia	Europe	≥5 years	3508477	1110.07	-11818.6	13887.6
E. coli pathotypes	EAEC	Enteroaggregative E. coli	2019	Incidence	Number	GEO	Georgia	Europe	All ages	3796569	1457.88	-15912.7	17957.5
E. coli pathotypes	EAEC	Enteroaggregative E. coli	2019	Incidence	Number	GHA	Ghana	Africa	<5 years	4212747	12853.5	-139745	160701
E. coli pathotypes	EAEC	Enteroaggregative E. coli	2019	Incidence	Number	GHA	Ghana	Africa	≥5 years	26735922	112805	-1.2049e+06	1.4896e+06
E. coli pathotypes	EAEC	Enteroaggregative E. coli	2019	Incidence	Number	GHA	Ghana	Africa	All ages	30948669	125659	-1.32855e+06	1.64881e+06
E. coli pathotypes	EAEC	Enteroaggregative E. coli	2019	Incidence	Number	GIN	Guinea	Africa	<5 years	2056916	4616.68	-46796.4	53161.7
E. coli pathotypes	EAEC	Enteroaggregative E. coli	2019	Incidence	Number	GIN	Guinea	Africa	≥5 years	10809557	38342.4	-359380	442000
E. coli pathotypes	EAEC	Enteroaggregative E. coli	2019	Incidence	Number	GIN	Guinea	Africa	All ages	12866473	42959.1	-414891	495583
E. coli pathotypes	EAEC	Enteroaggregative E. coli	2019	Incidence	Number	GLOBAL	Global	All WHO Member States	<5 years	690776447	1.85635e+06	-1.83938e+07	2.12458e+07
E. coli pathotypes	EAEC	Enteroaggregative E. coli	2019	Incidence	Number	GLOBAL	Global	All WHO Member States	≥5 years	7033894761	1.17822e+07	-1.17812e+08	1.35431e+08
E. coli pathotypes	EAEC	Enteroaggregative E. coli	2019	Incidence	Number	GLOBAL	Global	All WHO Member States	All ages	7724671208	1.36386e+07	-1.37771e+08	1.56163e+08
E. coli pathotypes	EAEC	Enteroaggregative E. coli	2019	Incidence	Number	GMB	Gambia	Africa	<5 years	376253	813.969	-8926.02	10015.3
E. coli pathotypes	EAEC	Enteroaggregative E. coli	2019	Incidence	Number	GMB	Gambia	Africa	≥5 years	2051833	9041.43	-94113.8	109570
E. coli pathotypes	EAEC	Enteroaggregative E. coli	2019	Incidence	Number	GMB	Gambia	Africa	All ages	2428086	9855.4	-102021	119986
E. coli pathotypes	EAEC	Enteroaggregative E. coli	2019	Incidence	Number	GNB	Guinea-Bissau	Africa	<5 years	289880	1001.69	-10562.2	12535.8
E. coli pathotypes	EAEC	Enteroaggregative E. coli	2019	Incidence	Number	GNB	Guinea-Bissau	Africa	≥5 years	1654917	9409.43	-93188.7	116110
E. coli pathotypes	EAEC	Enteroaggregative E. coli	2019	Incidence	Number	GNB	Guinea-Bissau	Africa	All ages	1944797	10411.1	-104934	127738
E. coli pathotypes	EAEC	Enteroaggregative E. coli	2019	Incidence	Number	GNQ	Equatorial Guinea	Africa	<5 years	238197	403.249	-4274.13	4825.4
E. coli pathotypes	EAEC	Enteroaggregative E. coli	2019	Incidence	Number	GNQ	Equatorial Guinea	Africa	≥5 years	1405183	3778.93	-37748.1	44191.1
E. coli pathotypes	EAEC	Enteroaggregative E. coli	2019	Incidence	Number	GNQ	Equatorial Guinea	Africa	All ages	1643380	4182.18	-42318.7	49089
E. coli pathotypes	EAEC	Enteroaggregative E. coli	2019	Incidence	Number	GRC	Greece	Europe	<5 years	466675	0	0	0
E. coli pathotypes	EAEC	Enteroaggregative E. coli	2019	Incidence	Number	GRC	Greece	Europe	≥5 years	10255196	0	0	0
E. coli pathotypes	EAEC	Enteroaggregative E. coli	2019	Incidence	Number	GRC	Greece	Europe	All ages	10721871	0	0	0
E. coli pathotypes	EAEC	Enteroaggregative E. coli	2019	Incidence	Number	GRD	Grenada	Americas	<5 years	7395	7.18235	-98.519	103
E. coli pathotypes	EAEC	Enteroaggregative E. coli	2019	Incidence	Number	GRD	Grenada	Americas	≥5 years	108442	163.952	-1868.66	2178.56
E. coli pathotypes	EAEC	Enteroaggregative E. coli	2019	Incidence	Number	GRD	Grenada	Americas	All ages	115837	171.134	-1975.72	2276.19
E. coli pathotypes	EAEC	Enteroaggregative E. coli	2019	Incidence	Number	GTM	Guatemala	Americas	<5 years	2023248	4806.08	-55484.4	56786.6
E. coli pathotypes	EAEC	Enteroaggregative E. coli	2019	Incidence	Number	GTM	Guatemala	Americas	≥5 years	14955736	21834.1	-271972	278359
E. coli pathotypes	EAEC	Enteroaggregative E. coli	2019	Incidence	Number	GTM	Guatemala	Americas	All ages	16978984	26640.1	-330130	331581
E. coli pathotypes	EAEC	Enteroaggregative E. coli	2019	Incidence	Number	GUY	Guyana	Americas	<5 years	83155	0	0	0
E. coli pathotypes	EAEC	Enteroaggregative E. coli	2019	Incidence	Number	GUY	Guyana	Americas	≥5 years	728976	0	0	0
E. coli pathotypes	EAEC	Enteroaggregative E. coli	2019	Incidence	Number	GUY	Guyana	Americas	All ages	812131	0	0	0
E. coli pathotypes	EAEC	Enteroaggregative E. coli	2019	Incidence	Number	HND	Honduras	Americas	<5 years	1100451	1383.4	-18762.5	18637.5
E. coli pathotypes	EAEC	Enteroaggregative E. coli	2019	Incidence	Number	HND	Honduras	Americas	≥5 years	8753854	9018.03	-112306	128296
E. coli pathotypes	EAEC	Enteroaggregative E. coli	2019	Incidence	Number	HND	Honduras	Americas	All ages	9854305	10401.4	-131473	146031
E. coli pathotypes	EAEC	Enteroaggregative E. coli	2019	Incidence	Number	HRV	Croatia	Europe	<5 years	176478	0	0	0
E. coli pathotypes	EAEC	Enteroaggregative E. coli	2019	Incidence	Number	HRV	Croatia	Europe	≥5 years	3826153	0	0	0
E. coli pathotypes	EAEC	Enteroaggregative E. coli	2019	Incidence	Number	HRV	Croatia	Europe	All ages	4002631	0	0	0
E. coli pathotypes	EAEC	Enteroaggregative E. coli	2019	Incidence	Number	HTI	Haiti	Americas	<5 years	1251885	2268.34	-30429.1	31859.8
E. coli pathotypes	EAEC	Enteroaggregative E. coli	2019	Incidence	Number	HTI	Haiti	Americas	≥5 years	9782307	4431.77	-62359.9	67733.1
E. coli pathotypes	EAEC	Enteroaggregative E. coli	2019	Incidence	Number	HTI	Haiti	Americas	All ages	11034192	6700.11	-91978.2	97441.1
E. coli pathotypes	EAEC	Enteroaggregative E. coli	2019	Incidence	Number	HUN	Hungary	Europe	<5 years	468607	0	0	0
E. coli pathotypes	EAEC	Enteroaggregative E. coli	2019	Incidence	Number	HUN	Hungary	Europe	≥5 years	9303466	0	0	0
E. coli pathotypes	EAEC	Enteroaggregative E. coli	2019	Incidence	Number	HUN	Hungary	Europe	All ages	9772073	0	0	0
E. coli pathotypes	EAEC	Enteroaggregative E. coli	2019	Incidence	Number	IDN	Indonesia	South-East Asia	<5 years	23355694	136235	-1.51246e+06	1.78467e+06
E. coli pathotypes	EAEC	Enteroaggregative E. coli	2019	Incidence	Number	IDN	Indonesia	South-East Asia	≥5 years	247874875	361868	-4.58411e+06	5.10787e+06
E. coli pathotypes	EAEC	Enteroaggregative E. coli	2019	Incidence	Number	IDN	Indonesia	South-East Asia	All ages	271230569	498103	-5.95787e+06	6.939e+06
E. coli pathotypes	EAEC	Enteroaggregative E. coli	2019	Incidence	Number	IND	India	South-East Asia	<5 years	119965918	303103	-3.13903e+06	3.72238e+06
E. coli pathotypes	EAEC	Enteroaggregative E. coli	2019	Incidence	Number	IND	India	South-East Asia	≥5 years	1262123630	4.40038e+06	-4.48966e+07	5.121e+07
E. coli pathotypes	EAEC	Enteroaggregative E. coli	2019	Incidence	Number	IND	India	South-East Asia	All ages	1382089548	4.70348e+06	-4.83706e+07	5.4699e+07
E. coli pathotypes	EAEC	Enteroaggregative E. coli	2019	Incidence	Number	IRL	Ireland	Europe	<5 years	316423	0	0	0
E. coli pathotypes	EAEC	Enteroaggregative E. coli	2019	Incidence	Number	IRL	Ireland	Europe	≥5 years	4588001	0	0	0
E. coli pathotypes	EAEC	Enteroaggregative E. coli	2019	Incidence	Number	IRL	Ireland	Europe	All ages	4904424	0	0	0
E. coli pathotypes	EAEC	Enteroaggregative E. coli	2019	Incidence	Number	IRN	Iran	Eastern Mediterranean	<5 years	7564886	4739.45	-54367.4	65001.9
E. coli pathotypes	EAEC	Enteroaggregative E. coli	2019	Incidence	Number	IRN	Iran	Eastern Mediterranean	≥5 years	79056642	47406.6	-477137	640408
E. coli pathotypes	EAEC	Enteroaggregative E. coli	2019	Incidence	Number	IRN	Iran	Eastern Mediterranean	All ages	86621528	52146	-522594	710856
E. coli pathotypes	EAEC	Enteroaggregative E. coli	2019	Incidence	Number	IRQ	Iraq	Eastern Mediterranean	<5 years	5618721	12437.4	-117641	155233
E. coli pathotypes	EAEC	Enteroaggregative E. coli	2019	Incidence	Number	IRQ	Iraq	Eastern Mediterranean	≥5 years	35123925	37441.5	-333532	475662
E. coli pathotypes	EAEC	Enteroaggregative E. coli	2019	Incidence	Number	IRQ	Iraq	Eastern Mediterranean	All ages	40742646	49878.9	-440717	624067
E. coli pathotypes	EAEC	Enteroaggregative E. coli	2019	Incidence	Number	ISL	Iceland	Europe	<5 years	21251	0	0	0
E. coli pathotypes	EAEC	Enteroaggregative E. coli	2019	Incidence	Number	ISL	Iceland	Europe	≥5 years	335871	0	0	0
E. coli pathotypes	EAEC	Enteroaggregative E. coli	2019	Incidence	Number	ISL	Iceland	Europe	All ages	357122	0	0	0
E. coli pathotypes	EAEC	Enteroaggregative E. coli	2019	Incidence	Number	ISR	Israel	Europe	<5 years	871056	0	0	0
E. coli pathotypes	EAEC	Enteroaggregative E. coli	2019	Incidence	Number	ISR	Israel	Europe	≥5 years	7713498	0	0	0
E. coli pathotypes	EAEC	Enteroaggregative E. coli	2019	Incidence	Number	ISR	Israel	Europe	All ages	8584554	0	0	0
E. coli pathotypes	EAEC	Enteroaggregative E. coli	2019	Incidence	Number	ITA	Italy	Europe	<5 years	2355467	0	0	0
E. coli pathotypes	EAEC	Enteroaggregative E. coli	2019	Incidence	Number	ITA	Italy	Europe	≥5 years	57863503	0	0	0
E. coli pathotypes	EAEC	Enteroaggregative E. coli	2019	Incidence	Number	ITA	Italy	Europe	All ages	60218970	0	0	0
E. coli pathotypes	EAEC	Enteroaggregative E. coli	2019	Incidence	Number	JAM	Jamaica	Americas	<5 years	176789	125.752	-1699.34	1743.93
E. coli pathotypes	EAEC	Enteroaggregative E. coli	2019	Incidence	Number	JAM	Jamaica	Americas	≥5 years	2645100	1796.94	-20364.4	24104.5
E. coli pathotypes	EAEC	Enteroaggregative E. coli	2019	Incidence	Number	JAM	Jamaica	Americas	All ages	2821889	1922.69	-22044.6	25792.8
E. coli pathotypes	EAEC	Enteroaggregative E. coli	2019	Incidence	Number	JOR	Jordan	Eastern Mediterranean	<5 years	1189828	2425.87	-23459.7	28849.6
E. coli pathotypes	EAEC	Enteroaggregative E. coli	2019	Incidence	Number	JOR	Jordan	Eastern Mediterranean	≥5 years	9391169	8580.04	-84725.6	108197
E. coli pathotypes	EAEC	Enteroaggregative E. coli	2019	Incidence	Number	JOR	Jordan	Eastern Mediterranean	All ages	10580997	11005.9	-106104	135851
E. coli pathotypes	EAEC	Enteroaggregative E. coli	2019	Incidence	Number	JPN	Japan	Western Pacific	<5 years	4839957	0	0	0
E. coli pathotypes	EAEC	Enteroaggregative E. coli	2019	Incidence	Number	JPN	Japan	Western Pacific	≥5 years	121984038	0	0	0
E. coli pathotypes	EAEC	Enteroaggregative E. coli	2019	Incidence	Number	JPN	Japan	Western Pacific	All ages	126823995	0	0	0
E. coli pathotypes	EAEC	Enteroaggregative E. coli	2019	Incidence	Number	KAZ	Kazakhstan	Europe	<5 years	2020721	1151.77	-13429.4	15319.5
E. coli pathotypes	EAEC	Enteroaggregative E. coli	2019	Incidence	Number	KAZ	Kazakhstan	Europe	≥5 years	17048143	3869.92	-38645.1	48796.2
E. coli pathotypes	EAEC	Enteroaggregative E. coli	2019	Incidence	Number	KAZ	Kazakhstan	Europe	All ages	19068864	5021.69	-51408.3	64791.2
E. coli pathotypes	EAEC	Enteroaggregative E. coli	2019	Incidence	Number	KEN	Kenya	Africa	<5 years	6933033	38780.1	-401854	457868
E. coli pathotypes	EAEC	Enteroaggregative E. coli	2019	Incidence	Number	KEN	Kenya	Africa	≥5 years	43764876	327687	-3.22644e+06	3.74283e+06
E. coli pathotypes	EAEC	Enteroaggregative E. coli	2019	Incidence	Number	KEN	Kenya	Africa	All ages	50697909	366467	-3.59015e+06	4.15718e+06
E. coli pathotypes	EAEC	Enteroaggregative E. coli	2019	Incidence	Number	KGZ	Kyrgyzstan	Europe	<5 years	760251	666.99	-7006.63	8460.04
E. coli pathotypes	EAEC	Enteroaggregative E. coli	2019	Incidence	Number	KGZ	Kyrgyzstan	Europe	≥5 years	5645358	1383.53	-14922.6	17324.1
E. coli pathotypes	EAEC	Enteroaggregative E. coli	2019	Incidence	Number	KGZ	Kyrgyzstan	Europe	All ages	6405609	2050.52	-21119.6	24920.1
E. coli pathotypes	EAEC	Enteroaggregative E. coli	2019	Incidence	Number	KHM	Cambodia	Western Pacific	<5 years	1786983	3814.76	-54698.5	56158.4
E. coli pathotypes	EAEC	Enteroaggregative E. coli	2019	Incidence	Number	KHM	Cambodia	Western Pacific	≥5 years	14584520	10977.4	-167688	167136
E. coli pathotypes	EAEC	Enteroaggregative E. coli	2019	Incidence	Number	KHM	Cambodia	Western Pacific	All ages	16371503	14792.2	-231145	225306
E. coli pathotypes	EAEC	Enteroaggregative E. coli	2019	Incidence	Number	KIR	Kiribati	Western Pacific	<5 years	15797	48.223	-561.692	651.426
E. coli pathotypes	EAEC	Enteroaggregative E. coli	2019	Incidence	Number	KIR	Kiribati	Western Pacific	≥5 years	107197	255.317	-3059.45	3690.76
E. coli pathotypes	EAEC	Enteroaggregative E. coli	2019	Incidence	Number	KIR	Kiribati	Western Pacific	All ages	122994	303.54	-3536.08	4308.13
E. coli pathotypes	EAEC	Enteroaggregative E. coli	2019	Incidence	Number	KNA	Saint Kitts and Nevis	Americas	<5 years	3062	0	0	0
E. coli pathotypes	EAEC	Enteroaggregative E. coli	2019	Incidence	Number	KNA	Saint Kitts and Nevis	Americas	≥5 years	43921	0	0	0
E. coli pathotypes	EAEC	Enteroaggregative E. coli	2019	Incidence	Number	KNA	Saint Kitts and Nevis	Americas	All ages	46983	0	0	0
E. coli pathotypes	EAEC	Enteroaggregative E. coli	2019	Incidence	Number	KOR	South Korea	Western Pacific	<5 years	1942373	0	0	0
E. coli pathotypes	EAEC	Enteroaggregative E. coli	2019	Incidence	Number	KOR	South Korea	Western Pacific	≥5 years	49767520	0	0	0
E. coli pathotypes	EAEC	Enteroaggregative E. coli	2019	Incidence	Number	KOR	South Korea	Western Pacific	All ages	51709893	0	0	0
E. coli pathotypes	EAEC	Enteroaggregative E. coli	2019	Incidence	Number	KWT	Kuwait	Eastern Mediterranean	<5 years	301665	0	0	0
E. coli pathotypes	EAEC	Enteroaggregative E. coli	2019	Incidence	Number	KWT	Kuwait	Eastern Mediterranean	≥5 years	4118316	0	0	0
E. coli pathotypes	EAEC	Enteroaggregative E. coli	2019	Incidence	Number	KWT	Kuwait	Eastern Mediterranean	All ages	4419981	0	0	0
E. coli pathotypes	EAEC	Enteroaggregative E. coli	2019	Incidence	Number	LAO	Laos	Western Pacific	<5 years	803501	2584.1	-29517.8	35261.8
E. coli pathotypes	EAEC	Enteroaggregative E. coli	2019	Incidence	Number	LAO	Laos	Western Pacific	≥5 years	6379388	6213.72	-72507.2	90241.2
E. coli pathotypes	EAEC	Enteroaggregative E. coli	2019	Incidence	Number	LAO	Laos	Western Pacific	All ages	7182889	8797.83	-99997.4	125244
E. coli pathotypes	EAEC	Enteroaggregative E. coli	2019	Incidence	Number	LBN	Lebanon	Eastern Mediterranean	<5 years	532433	1016.12	-12386.6	14520
E. coli pathotypes	EAEC	Enteroaggregative E. coli	2019	Incidence	Number	LBN	Lebanon	Eastern Mediterranean	≥5 years	5360420	5461.46	-60905	76510.5
E. coli pathotypes	EAEC	Enteroaggregative E. coli	2019	Incidence	Number	LBN	Lebanon	Eastern Mediterranean	All ages	5892853	6477.58	-73204.7	90850.9
E. coli pathotypes	EAEC	Enteroaggregative E. coli	2019	Incidence	Number	LBR	Liberia	Africa	<5 years	744319	3678.13	-35788	45018.1
E. coli pathotypes	EAEC	Enteroaggregative E. coli	2019	Incidence	Number	LBR	Liberia	Africa	≥5 years	4248923	29255.5	-313829	362907
E. coli pathotypes	EAEC	Enteroaggregative E. coli	2019	Incidence	Number	LBR	Liberia	Africa	All ages	4993242	32933.6	-345324	406581
E. coli pathotypes	EAEC	Enteroaggregative E. coli	2019	Incidence	Number	LBY	Libya	Eastern Mediterranean	<5 years	695450	1216.33	-12336.5	15491
E. coli pathotypes	EAEC	Enteroaggregative E. coli	2019	Incidence	Number	LBY	Libya	Eastern Mediterranean	≥5 years	6207336	8501.72	-77075.6	104142
E. coli pathotypes	EAEC	Enteroaggregative E. coli	2019	Incidence	Number	LBY	Libya	Eastern Mediterranean	All ages	6902786	9718.05	-88548.2	118661
E. coli pathotypes	EAEC	Enteroaggregative E. coli	2019	Incidence	Number	LCA	Saint Lucia	Americas	<5 years	10538	11.008	-153.595	154.546
E. coli pathotypes	EAEC	Enteroaggregative E. coli	2019	Incidence	Number	LCA	Saint Lucia	Americas	≥5 years	166812	200.061	-2319.8	2758.98
E. coli pathotypes	EAEC	Enteroaggregative E. coli	2019	Incidence	Number	LCA	Saint Lucia	Americas	All ages	177350	211.069	-2466.65	2903.99
E. coli pathotypes	EAEC	Enteroaggregative E. coli	2019	Incidence	Number	LKA	Sri Lanka	South-East Asia	<5 years	1705721	4448.67	-47740.9	60594.3
E. coli pathotypes	EAEC	Enteroaggregative E. coli	2019	Incidence	Number	LKA	Sri Lanka	South-East Asia	≥5 years	20627379	27704.2	-286844	349390
E. coli pathotypes	EAEC	Enteroaggregative E. coli	2019	Incidence	Number	LKA	Sri Lanka	South-East Asia	All ages	22333100	32152.9	-329216	405817
E. coli pathotypes	EAEC	Enteroaggregative E. coli	2019	Incidence	Number	LSO	Lesotho	Africa	<5 years	282980	1076.85	-10964.5	12720
E. coli pathotypes	EAEC	Enteroaggregative E. coli	2019	Incidence	Number	LSO	Lesotho	Africa	≥5 years	1913737	13741.6	-133092	155254
E. coli pathotypes	EAEC	Enteroaggregative E. coli	2019	Incidence	Number	LSO	Lesotho	Africa	All ages	2196717	14818.4	-144507	168058
E. coli pathotypes	EAEC	Enteroaggregative E. coli	2019	Incidence	Number	LTU	Lithuania	Europe	<5 years	147713	0	0	0
E. coli pathotypes	EAEC	Enteroaggregative E. coli	2019	Incidence	Number	LTU	Lithuania	Europe	≥5 years	2647395	0	0	0
E. coli pathotypes	EAEC	Enteroaggregative E. coli	2019	Incidence	Number	LTU	Lithuania	Europe	All ages	2795108	0	0	0
E. coli pathotypes	EAEC	Enteroaggregative E. coli	2019	Incidence	Number	LUX	Luxembourg	Europe	<5 years	32593	0	0	0
E. coli pathotypes	EAEC	Enteroaggregative E. coli	2019	Incidence	Number	LUX	Luxembourg	Europe	≥5 years	581454	0	0	0
E. coli pathotypes	EAEC	Enteroaggregative E. coli	2019	Incidence	Number	LUX	Luxembourg	Europe	All ages	614047	0	0	0
E. coli pathotypes	EAEC	Enteroaggregative E. coli	2019	Incidence	Number	LVA	Latvia	Europe	<5 years	106168	0	0	0
E. coli pathotypes	EAEC	Enteroaggregative E. coli	2019	Incidence	Number	LVA	Latvia	Europe	≥5 years	1814258	0	0	0
E. coli pathotypes	EAEC	Enteroaggregative E. coli	2019	Incidence	Number	LVA	Latvia	Europe	All ages	1920426	0	0	0
E. coli pathotypes	EAEC	Enteroaggregative E. coli	2019	Incidence	Number	MAR	Morocco	Eastern Mediterranean	<5 years	3280316	8801.28	-84025.9	110293
E. coli pathotypes	EAEC	Enteroaggregative E. coli	2019	Incidence	Number	MAR	Morocco	Eastern Mediterranean	≥5 years	32747547	28429.1	-251290	340871
E. coli pathotypes	EAEC	Enteroaggregative E. coli	2019	Incidence	Number	MAR	Morocco	Eastern Mediterranean	All ages	36027863	37230.4	-327425	446816
E. coli pathotypes	EAEC	Enteroaggregative E. coli	2019	Incidence	Number	MCO	Monaco	Europe	<5 years	1771	0	0	0
E. coli pathotypes	EAEC	Enteroaggregative E. coli	2019	Incidence	Number	MCO	Monaco	Europe	≥5 years	36673	0	0	0
E. coli pathotypes	EAEC	Enteroaggregative E. coli	2019	Incidence	Number	MCO	Monaco	Europe	All ages	38444	0	0	0
E. coli pathotypes	EAEC	Enteroaggregative E. coli	2019	Incidence	Number	MDA	Moldova	Europe	<5 years	222540	426.76	-4648.9	5497.2
E. coli pathotypes	EAEC	Enteroaggregative E. coli	2019	Incidence	Number	MDA	Moldova	Europe	≥5 years	2912634	660.671	-6454.1	8321.94
E. coli pathotypes	EAEC	Enteroaggregative E. coli	2019	Incidence	Number	MDA	Moldova	Europe	All ages	3135174	1087.43	-11463	13949.9
E. coli pathotypes	EAEC	Enteroaggregative E. coli	2019	Incidence	Number	MDG	Madagascar	Africa	<5 years	4175876	22193.8	-219884	266307
E. coli pathotypes	EAEC	Enteroaggregative E. coli	2019	Incidence	Number	MDG	Madagascar	Africa	≥5 years	23677239	177250	-1.79566e+06	2.15244e+06
E. coli pathotypes	EAEC	Enteroaggregative E. coli	2019	Incidence	Number	MDG	Madagascar	Africa	All ages	27853115	199444	-2.01881e+06	2.43239e+06
E. coli pathotypes	EAEC	Enteroaggregative E. coli	2019	Incidence	Number	MDV	Maldives	South-East Asia	<5 years	34997	161.363	-1844.4	2193.95
E. coli pathotypes	EAEC	Enteroaggregative E. coli	2019	Incidence	Number	MDV	Maldives	South-East Asia	≥5 years	445466	613.517	-7657.98	8177.48
E. coli pathotypes	EAEC	Enteroaggregative E. coli	2019	Incidence	Number	MDV	Maldives	South-East Asia	All ages	480463	774.881	-9660.15	10421.5
E. coli pathotypes	EAEC	Enteroaggregative E. coli	2019	Incidence	Number	MEX	Mexico	Americas	<5 years	10702771	10673.7	-134975	132679
E. coli pathotypes	EAEC	Enteroaggregative E. coli	2019	Incidence	Number	MEX	Mexico	Americas	≥5 years	114466264	41052	-483895	495590
E. coli pathotypes	EAEC	Enteroaggregative E. coli	2019	Incidence	Number	MEX	Mexico	Americas	All ages	125169035	51725.8	-636440	634884
E. coli pathotypes	EAEC	Enteroaggregative E. coli	2019	Incidence	Number	MHL	Marshall Islands	Western Pacific	<5 years	4785	6.57148	-83.7673	93.7135
E. coli pathotypes	EAEC	Enteroaggregative E. coli	2019	Incidence	Number	MHL	Marshall Islands	Western Pacific	≥5 years	39867	36.7426	-431.34	510.18
E. coli pathotypes	EAEC	Enteroaggregative E. coli	2019	Incidence	Number	MHL	Marshall Islands	Western Pacific	All ages	44652	43.3141	-519.449	598.347
E. coli pathotypes	EAEC	Enteroaggregative E. coli	2019	Incidence	Number	MKD	North Macedonia	Europe	<5 years	109876	74.6415	-851.634	988.729
E. coli pathotypes	EAEC	Enteroaggregative E. coli	2019	Incidence	Number	MKD	North Macedonia	Europe	≥5 years	1799215	74.6772	-758.947	936.459
E. coli pathotypes	EAEC	Enteroaggregative E. coli	2019	Incidence	Number	MKD	North Macedonia	Europe	All ages	1909091	149.319	-1664.42	1927.99
E. coli pathotypes	EAEC	Enteroaggregative E. coli	2019	Incidence	Number	MLI	Mali	Africa	<5 years	3840464	14379.4	-157234	172555
E. coli pathotypes	EAEC	Enteroaggregative E. coli	2019	Incidence	Number	MLI	Mali	Africa	≥5 years	16916564	112083	-1.33204e+06	1.48005e+06
E. coli pathotypes	EAEC	Enteroaggregative E. coli	2019	Incidence	Number	MLI	Mali	Africa	All ages	20757028	126463	-1.5022e+06	1.64192e+06
E. coli pathotypes	EAEC	Enteroaggregative E. coli	2019	Incidence	Number	MLT	Malta	Europe	<5 years	23503	0	0	0
E. coli pathotypes	EAEC	Enteroaggregative E. coli	2019	Incidence	Number	MLT	Malta	Europe	≥5 years	470002	0	0	0
E. coli pathotypes	EAEC	Enteroaggregative E. coli	2019	Incidence	Number	MLT	Malta	Europe	All ages	493505	0	0	0
E. coli pathotypes	EAEC	Enteroaggregative E. coli	2019	Incidence	Number	MMR	Myanmar	South-East Asia	<5 years	4520173	23939.3	-230989	302463
E. coli pathotypes	EAEC	Enteroaggregative E. coli	2019	Incidence	Number	MMR	Myanmar	South-East Asia	≥5 years	47935953	49020.5	-502941	617109
E. coli pathotypes	EAEC	Enteroaggregative E. coli	2019	Incidence	Number	MMR	Myanmar	South-East Asia	All ages	52456126	72959.9	-728195	928694
E. coli pathotypes	EAEC	Enteroaggregative E. coli	2019	Incidence	Number	MNE	Montenegro	Europe	<5 years	37093	17.5518	-204.095	233.049
E. coli pathotypes	EAEC	Enteroaggregative E. coli	2019	Incidence	Number	MNE	Montenegro	Europe	≥5 years	576445	19.7232	-203.837	254.254
E. coli pathotypes	EAEC	Enteroaggregative E. coli	2019	Incidence	Number	MNE	Montenegro	Europe	All ages	613538	37.275	-421.169	498.168
E. coli pathotypes	EAEC	Enteroaggregative E. coli	2019	Incidence	Number	MNG	Mongolia	Western Pacific	<5 years	394080	125.413	-1538.65	1805.92
E. coli pathotypes	EAEC	Enteroaggregative E. coli	2019	Incidence	Number	MNG	Mongolia	Western Pacific	≥5 years	2805489	121.517	-1436.77	1812.8
E. coli pathotypes	EAEC	Enteroaggregative E. coli	2019	Incidence	Number	MNG	Mongolia	Western Pacific	All ages	3199569	246.93	-2900.72	3546.27
E. coli pathotypes	EAEC	Enteroaggregative E. coli	2019	Incidence	Number	MOZ	Mozambique	Africa	<5 years	5115265	10223.4	-105832	133773
E. coli pathotypes	EAEC	Enteroaggregative E. coli	2019	Incidence	Number	MOZ	Mozambique	Africa	≥5 years	24329853	99740.9	-1.02305e+06	1.32069e+06
E. coli pathotypes	EAEC	Enteroaggregative E. coli	2019	Incidence	Number	MOZ	Mozambique	Africa	All ages	29445118	109964	-1.12248e+06	1.44295e+06
E. coli pathotypes	EAEC	Enteroaggregative E. coli	2019	Incidence	Number	MRT	Mauritania	Africa	<5 years	732762	3768.52	-35725.5	44422.7
E. coli pathotypes	EAEC	Enteroaggregative E. coli	2019	Incidence	Number	MRT	Mauritania	Africa	≥5 years	3669228	23511.3	-229133	280688
E. coli pathotypes	EAEC	Enteroaggregative E. coli	2019	Incidence	Number	MRT	Mauritania	Africa	All ages	4401990	27279.8	-262560	326091
E. coli pathotypes	EAEC	Enteroaggregative E. coli	2019	Incidence	Number	MUS	Mauritius	Africa	<5 years	63157	297.155	-3334.9	3386.31
E. coli pathotypes	EAEC	Enteroaggregative E. coli	2019	Incidence	Number	MUS	Mauritius	Africa	≥5 years	1224584	1570.71	-16301.5	18789.9
E. coli pathotypes	EAEC	Enteroaggregative E. coli	2019	Incidence	Number	MUS	Mauritius	Africa	All ages	1287741	1867.86	-20003.1	22179.6
E. coli pathotypes	EAEC	Enteroaggregative E. coli	2019	Incidence	Number	MWI	Malawi	Africa	<5 years	2898210	11186.9	-119622	141630
E. coli pathotypes	EAEC	Enteroaggregative E. coli	2019	Incidence	Number	MWI	Malawi	Africa	≥5 years	15875412	89958.2	-1.00388e+06	1.12779e+06
E. coli pathotypes	EAEC	Enteroaggregative E. coli	2019	Incidence	Number	MWI	Malawi	Africa	All ages	18773622	101145	-1.11018e+06	1.26167e+06
E. coli pathotypes	EAEC	Enteroaggregative E. coli	2019	Incidence	Number	MYS	Malaysia	Western Pacific	<5 years	2705586	5536.01	-75442.2	78984.1
E. coli pathotypes	EAEC	Enteroaggregative E. coli	2019	Incidence	Number	MYS	Malaysia	Western Pacific	≥5 years	30478653	36243.6	-427570	492351
E. coli pathotypes	EAEC	Enteroaggregative E. coli	2019	Incidence	Number	MYS	Malaysia	Western Pacific	All ages	33184239	41779.6	-481348	579869
E. coli pathotypes	EAEC	Enteroaggregative E. coli	2019	Incidence	Number	NAM	Namibia	Africa	<5 years	368977	1154.78	-12885.5	12976.1
E. coli pathotypes	EAEC	Enteroaggregative E. coli	2019	Incidence	Number	NAM	Namibia	Africa	≥5 years	2244296	14247.9	-154917	160128
E. coli pathotypes	EAEC	Enteroaggregative E. coli	2019	Incidence	Number	NAM	Namibia	Africa	All ages	2613273	15402.7	-167298	172629
E. coli pathotypes	EAEC	Enteroaggregative E. coli	2019	Incidence	Number	NER	Niger	Africa	<5 years	4283452	28666.3	-296233	340740
E. coli pathotypes	EAEC	Enteroaggregative E. coli	2019	Incidence	Number	NER	Niger	Africa	≥5 years	18284465	96005.5	-1.06617e+06	1.17695e+06
E. coli pathotypes	EAEC	Enteroaggregative E. coli	2019	Incidence	Number	NER	Niger	Africa	All ages	22567917	124672	-1.34704e+06	1.49834e+06
E. coli pathotypes	EAEC	Enteroaggregative E. coli	2019	Incidence	Number	NGA	Nigeria	Africa	<5 years	33440231	169426	-1.86051e+06	2.21526e+06
E. coli pathotypes	EAEC	Enteroaggregative E. coli	2019	Incidence	Number	NGA	Nigeria	Africa	≥5 years	173790220	446925	-5.08312e+06	6.33394e+06
E. coli pathotypes	EAEC	Enteroaggregative E. coli	2019	Incidence	Number	NGA	Nigeria	Africa	All ages	207230451	616351	-6.98013e+06	8.48272e+06
E. coli pathotypes	EAEC	Enteroaggregative E. coli	2019	Incidence	Number	NIC	Nicaragua	Americas	<5 years	670658	771.441	-10897	12185
E. coli pathotypes	EAEC	Enteroaggregative E. coli	2019	Incidence	Number	NIC	Nicaragua	Americas	≥5 years	5771453	3675.22	-49638.4	55530.9
E. coli pathotypes	EAEC	Enteroaggregative E. coli	2019	Incidence	Number	NIC	Nicaragua	Americas	All ages	6442111	4446.66	-59783.8	66775.4
E. coli pathotypes	EAEC	Enteroaggregative E. coli	2019	Incidence	Number	NIU	Niue	Western Pacific	<5 years	127	0	0	0
E. coli pathotypes	EAEC	Enteroaggregative E. coli	2019	Incidence	Number	NIU	Niue	Western Pacific	≥5 years	1666	0	0	0
E. coli pathotypes	EAEC	Enteroaggregative E. coli	2019	Incidence	Number	NIU	Niue	Western Pacific	All ages	1793	0	0	0
E. coli pathotypes	EAEC	Enteroaggregative E. coli	2019	Incidence	Number	NLD	Netherlands	Europe	<5 years	880146	0	0	0
E. coli pathotypes	EAEC	Enteroaggregative E. coli	2019	Incidence	Number	NLD	Netherlands	Europe	≥5 years	16593186	0	0	0
E. coli pathotypes	EAEC	Enteroaggregative E. coli	2019	Incidence	Number	NLD	Netherlands	Europe	All ages	17473332	0	0	0
E. coli pathotypes	EAEC	Enteroaggregative E. coli	2019	Incidence	Number	NOR	Norway	Europe	<5 years	294851	0	0	0
E. coli pathotypes	EAEC	Enteroaggregative E. coli	2019	Incidence	Number	NOR	Norway	Europe	≥5 years	5033196	0	0	0
E. coli pathotypes	EAEC	Enteroaggregative E. coli	2019	Incidence	Number	NOR	Norway	Europe	All ages	5328047	0	0	0
E. coli pathotypes	EAEC	Enteroaggregative E. coli	2019	Incidence	Number	NPL	Nepal	South-East Asia	<5 years	2903959	6211.44	-76122	74869
E. coli pathotypes	EAEC	Enteroaggregative E. coli	2019	Incidence	Number	NPL	Nepal	South-East Asia	≥5 years	25225446	51899.7	-651086	642256
E. coli pathotypes	EAEC	Enteroaggregative E. coli	2019	Incidence	Number	NPL	Nepal	South-East Asia	All ages	28129405	58111.2	-725900	723179
E. coli pathotypes	EAEC	Enteroaggregative E. coli	2019	Incidence	Number	NRU	Nauru	Western Pacific	<5 years	1490	0	0	0
E. coli pathotypes	EAEC	Enteroaggregative E. coli	2019	Incidence	Number	NRU	Nauru	Western Pacific	≥5 years	10058	0	0	0
E. coli pathotypes	EAEC	Enteroaggregative E. coli	2019	Incidence	Number	NRU	Nauru	Western Pacific	All ages	11548	0	0	0
E. coli pathotypes	EAEC	Enteroaggregative E. coli	2019	Incidence	Number	NZL	New Zealand	Western Pacific	<5 years	305347	0	0	0
E. coli pathotypes	EAEC	Enteroaggregative E. coli	2019	Incidence	Number	NZL	New Zealand	Western Pacific	≥5 years	4636949	0	0	0
E. coli pathotypes	EAEC	Enteroaggregative E. coli	2019	Incidence	Number	NZL	New Zealand	Western Pacific	All ages	4942296	0	0	0
E. coli pathotypes	EAEC	Enteroaggregative E. coli	2019	Incidence	Number	OMN	Oman	Eastern Mediterranean	<5 years	434502	0	0	0
E. coli pathotypes	EAEC	Enteroaggregative E. coli	2019	Incidence	Number	OMN	Oman	Eastern Mediterranean	≥5 years	4176777	0	0	0
E. coli pathotypes	EAEC	Enteroaggregative E. coli	2019	Incidence	Number	OMN	Oman	Eastern Mediterranean	All ages	4611279	0	0	0
E. coli pathotypes	EAEC	Enteroaggregative E. coli	2019	Incidence	Number	PAK	Pakistan	Eastern Mediterranean	<5 years	30792794	225130	-2.2548e+06	2.72946e+06
E. coli pathotypes	EAEC	Enteroaggregative E. coli	2019	Incidence	Number	PAK	Pakistan	Eastern Mediterranean	≥5 years	198033179	1.00346e+06	-9.25173e+06	1.2323e+07
E. coli pathotypes	EAEC	Enteroaggregative E. coli	2019	Incidence	Number	PAK	Pakistan	Eastern Mediterranean	All ages	228825973	1.22859e+06	-1.16106e+07	1.47696e+07
E. coli pathotypes	EAEC	Enteroaggregative E. coli	2019	Incidence	Number	PAN	Panama	Americas	<5 years	387101	0	0	0
E. coli pathotypes	EAEC	Enteroaggregative E. coli	2019	Incidence	Number	PAN	Panama	Americas	≥5 years	3815072	0	0	0
E. coli pathotypes	EAEC	Enteroaggregative E. coli	2019	Incidence	Number	PAN	Panama	Americas	All ages	4202173	0	0	0
E. coli pathotypes	EAEC	Enteroaggregative E. coli	2019	Incidence	Number	PER	Peru	Americas	<5 years	2711261	6343.18	-75597.3	80944.7
E. coli pathotypes	EAEC	Enteroaggregative E. coli	2019	Incidence	Number	PER	Peru	Americas	≥5 years	29527418	30957.4	-362410	403657
E. coli pathotypes	EAEC	Enteroaggregative E. coli	2019	Incidence	Number	PER	Peru	Americas	All ages	32238679	37300.6	-441745	479625
E. coli pathotypes	EAEC	Enteroaggregative E. coli	2019	Incidence	Number	PHL	Philippines	Western Pacific	<5 years	11449018	34182.2	-440063	472689
E. coli pathotypes	EAEC	Enteroaggregative E. coli	2019	Incidence	Number	PHL	Philippines	Western Pacific	≥5 years	98682395	75146.1	-886534	1.11197e+06
E. coli pathotypes	EAEC	Enteroaggregative E. coli	2019	Incidence	Number	PHL	Philippines	Western Pacific	All ages	110131413	109328	-1.329e+06	1.56458e+06
E. coli pathotypes	EAEC	Enteroaggregative E. coli	2019	Incidence	Number	PLW	Palau	Western Pacific	<5 years	1089	2.16983	-29.0523	30.8818
E. coli pathotypes	EAEC	Enteroaggregative E. coli	2019	Incidence	Number	PLW	Palau	Western Pacific	≥5 years	16719	18.2673	-218.189	246.125
E. coli pathotypes	EAEC	Enteroaggregative E. coli	2019	Incidence	Number	PLW	Palau	Western Pacific	All ages	17808	20.4371	-252.002	278.676
E. coli pathotypes	EAEC	Enteroaggregative E. coli	2019	Incidence	Number	PNG	Papua New Guinea	Western Pacific	<5 years	1190307	5127.33	-63399.3	73473.7
E. coli pathotypes	EAEC	Enteroaggregative E. coli	2019	Incidence	Number	PNG	Papua New Guinea	Western Pacific	≥5 years	8311884	11267.7	-129148	161060
E. coli pathotypes	EAEC	Enteroaggregative E. coli	2019	Incidence	Number	PNG	Papua New Guinea	Western Pacific	All ages	9502191	16395	-183665	235371
E. coli pathotypes	EAEC	Enteroaggregative E. coli	2019	Incidence	Number	POL	Poland	Europe	<5 years	1903074	0	0	0
E. coli pathotypes	EAEC	Enteroaggregative E. coli	2019	Incidence	Number	POL	Poland	Europe	≥5 years	36329745	0	0	0
E. coli pathotypes	EAEC	Enteroaggregative E. coli	2019	Incidence	Number	POL	Poland	Europe	All ages	38232819	0	0	0
E. coli pathotypes	EAEC	Enteroaggregative E. coli	2019	Incidence	Number	PRK	North Korea	South-East Asia	<5 years	1695520	6113.52	-63291.3	79266.1
E. coli pathotypes	EAEC	Enteroaggregative E. coli	2019	Incidence	Number	PRK	North Korea	South-East Asia	≥5 years	24290592	43547.1	-444038	524502
E. coli pathotypes	EAEC	Enteroaggregative E. coli	2019	Incidence	Number	PRK	North Korea	South-East Asia	All ages	25986112	49660.6	-503935	592500
E. coli pathotypes	EAEC	Enteroaggregative E. coli	2019	Incidence	Number	PRT	Portugal	Europe	<5 years	428516	0	0	0
E. coli pathotypes	EAEC	Enteroaggregative E. coli	2019	Incidence	Number	PRT	Portugal	Europe	≥5 years	9895463	0	0	0
E. coli pathotypes	EAEC	Enteroaggregative E. coli	2019	Incidence	Number	PRT	Portugal	Europe	All ages	10323979	0	0	0
E. coli pathotypes	EAEC	Enteroaggregative E. coli	2019	Incidence	Number	PRY	Paraguay	Americas	<5 years	680790	723.077	-9047.14	9070.49
E. coli pathotypes	EAEC	Enteroaggregative E. coli	2019	Incidence	Number	PRY	Paraguay	Americas	≥5 years	5790809	2488.62	-30143.7	30045.9
E. coli pathotypes	EAEC	Enteroaggregative E. coli	2019	Incidence	Number	PRY	Paraguay	Americas	All ages	6471599	3211.69	-36848.7	38923.8
E. coli pathotypes	EAEC	Enteroaggregative E. coli	2019	Incidence	Number	QAT	Qatar	Eastern Mediterranean	<5 years	145340	0	0	0
E. coli pathotypes	EAEC	Enteroaggregative E. coli	2019	Incidence	Number	QAT	Qatar	Eastern Mediterranean	≥5 years	2634518	0	0	0
E. coli pathotypes	EAEC	Enteroaggregative E. coli	2019	Incidence	Number	QAT	Qatar	Eastern Mediterranean	All ages	2779858	0	0	0
E. coli pathotypes	EAEC	Enteroaggregative E. coli	2019	Incidence	Number	ROU	Romania	Europe	<5 years	1011164	0	0	0
E. coli pathotypes	EAEC	Enteroaggregative E. coli	2019	Incidence	Number	ROU	Romania	Europe	≥5 years	18538878	0	0	0
E. coli pathotypes	EAEC	Enteroaggregative E. coli	2019	Incidence	Number	ROU	Romania	Europe	All ages	19550042	0	0	0
E. coli pathotypes	EAEC	Enteroaggregative E. coli	2019	Incidence	Number	RUS	Russia	Europe	<5 years	9070533	10307	-122901	144591
E. coli pathotypes	EAEC	Enteroaggregative E. coli	2019	Incidence	Number	RUS	Russia	Europe	≥5 years	137440976	39928.4	-394163	498995
E. coli pathotypes	EAEC	Enteroaggregative E. coli	2019	Incidence	Number	RUS	Russia	Europe	All ages	146511509	50235.4	-526548	644032
E. coli pathotypes	EAEC	Enteroaggregative E. coli	2019	Incidence	Number	RWA	Rwanda	Africa	<5 years	1801527	5253.65	-55864.3	63941.5
E. coli pathotypes	EAEC	Enteroaggregative E. coli	2019	Incidence	Number	RWA	Rwanda	Africa	≥5 years	10830061	52204.7	-561036	637459
E. coli pathotypes	EAEC	Enteroaggregative E. coli	2019	Incidence	Number	RWA	Rwanda	Africa	All ages	12631588	57458.4	-623279	696597
E. coli pathotypes	EAEC	Enteroaggregative E. coli	2019	Incidence	Number	SAU	Saudi Arabia	Eastern Mediterranean	<5 years	2831189	0	0	0
E. coli pathotypes	EAEC	Enteroaggregative E. coli	2019	Incidence	Number	SAU	Saudi Arabia	Eastern Mediterranean	≥5 years	27305409	0	0	0
E. coli pathotypes	EAEC	Enteroaggregative E. coli	2019	Incidence	Number	SAU	Saudi Arabia	Eastern Mediterranean	All ages	30136598	0	0	0
E. coli pathotypes	EAEC	Enteroaggregative E. coli	2019	Incidence	Number	SDN	Sudan	Eastern Mediterranean	<5 years	6987509	44079	-466491	566789
E. coli pathotypes	EAEC	Enteroaggregative E. coli	2019	Incidence	Number	SDN	Sudan	Eastern Mediterranean	≥5 years	37934545	97538.7	-1.09803e+06	1.22649e+06
E. coli pathotypes	EAEC	Enteroaggregative E. coli	2019	Incidence	Number	SDN	Sudan	Eastern Mediterranean	All ages	44922054	141618	-1.54651e+06	1.77858e+06
E. coli pathotypes	EAEC	Enteroaggregative E. coli	2019	Incidence	Number	SEAR	South-East Asian Region	South-East Asia	<5 years	173660833	512014	-5.17392e+06	6.11217e+06
E. coli pathotypes	EAEC	Enteroaggregative E. coli	2019	Incidence	Number	SEAR	South-East Asian Region	South-East Asia	≥5 years	1846760890	5.43016e+06	-5.67959e+07	6.46639e+07
E. coli pathotypes	EAEC	Enteroaggregative E. coli	2019	Incidence	Number	SEAR	South-East Asian Region	South-East Asia	All ages	2020421723	5.94217e+06	-6.20861e+07	7.0536e+07
E. coli pathotypes	EAEC	Enteroaggregative E. coli	2019	Incidence	Number	SEN	Senegal	Africa	<5 years	2392268	10015.2	-107038	122603
E. coli pathotypes	EAEC	Enteroaggregative E. coli	2019	Incidence	Number	SEN	Senegal	Africa	≥5 years	13741736	69725.1	-709877	885812
E. coli pathotypes	EAEC	Enteroaggregative E. coli	2019	Incidence	Number	SEN	Senegal	Africa	All ages	16134004	79740.3	-807682	1.00316e+06
E. coli pathotypes	EAEC	Enteroaggregative E. coli	2019	Incidence	Number	SGP	Singapore	Western Pacific	<5 years	235509	0	0	0
E. coli pathotypes	EAEC	Enteroaggregative E. coli	2019	Incidence	Number	SGP	Singapore	Western Pacific	≥5 years	5421844	0	0	0
E. coli pathotypes	EAEC	Enteroaggregative E. coli	2019	Incidence	Number	SGP	Singapore	Western Pacific	All ages	5657353	0	0	0
E. coli pathotypes	EAEC	Enteroaggregative E. coli	2019	Incidence	Number	SLB	Solomon Islands	Western Pacific	<5 years	102478	145.793	-1847.02	2037.62
E. coli pathotypes	EAEC	Enteroaggregative E. coli	2019	Incidence	Number	SLB	Solomon Islands	Western Pacific	≥5 years	618343	782.264	-8744.11	11215.9
E. coli pathotypes	EAEC	Enteroaggregative E. coli	2019	Incidence	Number	SLB	Solomon Islands	Western Pacific	All ages	720821	928.056	-10447	13277.2
E. coli pathotypes	EAEC	Enteroaggregative E. coli	2019	Incidence	Number	SLE	Sierra Leone	Africa	<5 years	1108953	4168.05	-46626.8	51631.9
E. coli pathotypes	EAEC	Enteroaggregative E. coli	2019	Incidence	Number	SLE	Sierra Leone	Africa	≥5 years	6533623	41103.8	-448628	495316
E. coli pathotypes	EAEC	Enteroaggregative E. coli	2019	Incidence	Number	SLE	Sierra Leone	Africa	All ages	7642576	45271.9	-492163	549394
E. coli pathotypes	EAEC	Enteroaggregative E. coli	2019	Incidence	Number	SLV	El Salvador	Americas	<5 years	534840	918.979	-11690.4	11280.3
E. coli pathotypes	EAEC	Enteroaggregative E. coli	2019	Incidence	Number	SLV	El Salvador	Americas	≥5 years	5686636	4594.99	-57731.8	56705.9
E. coli pathotypes	EAEC	Enteroaggregative E. coli	2019	Incidence	Number	SLV	El Salvador	Americas	All ages	6221476	5513.97	-66952.4	67283
E. coli pathotypes	EAEC	Enteroaggregative E. coli	2019	Incidence	Number	SMR	San Marino	Europe	<5 years	1346	0	0	0
E. coli pathotypes	EAEC	Enteroaggregative E. coli	2019	Incidence	Number	SMR	San Marino	Europe	≥5 years	33246	0	0	0
E. coli pathotypes	EAEC	Enteroaggregative E. coli	2019	Incidence	Number	SMR	San Marino	Europe	All ages	34592	0	0	0
E. coli pathotypes	EAEC	Enteroaggregative E. coli	2019	Incidence	Number	SOM	Somalia	Eastern Mediterranean	<5 years	3020368	7776.69	-83923.7	109201
E. coli pathotypes	EAEC	Enteroaggregative E. coli	2019	Incidence	Number	SOM	Somalia	Eastern Mediterranean	≥5 years	12709666	36297	-386832	527600
E. coli pathotypes	EAEC	Enteroaggregative E. coli	2019	Incidence	Number	SOM	Somalia	Eastern Mediterranean	All ages	15730034	44073.6	-460449	645913
E. coli pathotypes	EAEC	Enteroaggregative E. coli	2019	Incidence	Number	SRB	Serbia	Europe	<5 years	325688	191.878	-2226.48	2537.38
E. coli pathotypes	EAEC	Enteroaggregative E. coli	2019	Incidence	Number	SRB	Serbia	Europe	≥5 years	6667494	399.603	-4240.72	5276.26
E. coli pathotypes	EAEC	Enteroaggregative E. coli	2019	Incidence	Number	SRB	Serbia	Europe	All ages	6993182	591.481	-6574.47	8062.64
E. coli pathotypes	EAEC	Enteroaggregative E. coli	2019	Incidence	Number	SSD	South Sudan	Africa	<5 years	1447106	7538.67	-81753.9	95081
E. coli pathotypes	EAEC	Enteroaggregative E. coli	2019	Incidence	Number	SSD	South Sudan	Africa	≥5 years	8838828	55789.2	-640450	683963
E. coli pathotypes	EAEC	Enteroaggregative E. coli	2019	Incidence	Number	SSD	South Sudan	Africa	All ages	10285934	63327.8	-723033	776070
E. coli pathotypes	EAEC	Enteroaggregative E. coli	2019	Incidence	Number	STP	Sao Tome and Principe	Africa	<5 years	29948	34.2475	-362.475	421.737
E. coli pathotypes	EAEC	Enteroaggregative E. coli	2019	Incidence	Number	STP	Sao Tome and Principe	Africa	≥5 years	181837	476.424	-4741.52	6020.91
E. coli pathotypes	EAEC	Enteroaggregative E. coli	2019	Incidence	Number	STP	Sao Tome and Principe	Africa	All ages	211785	510.671	-5070.07	6378.23
E. coli pathotypes	EAEC	Enteroaggregative E. coli	2019	Incidence	Number	SUR	Suriname	Americas	<5 years	54546	42.4365	-544.37	583.675
E. coli pathotypes	EAEC	Enteroaggregative E. coli	2019	Incidence	Number	SUR	Suriname	Americas	≥5 years	547849	421.02	-4781.56	5650.63
E. coli pathotypes	EAEC	Enteroaggregative E. coli	2019	Incidence	Number	SUR	Suriname	Americas	All ages	602395	463.457	-5337.64	6236.02
E. coli pathotypes	EAEC	Enteroaggregative E. coli	2019	Incidence	Number	SVK	Slovakia	Europe	<5 years	291536	0	0	0
E. coli pathotypes	EAEC	Enteroaggregative E. coli	2019	Incidence	Number	SVK	Slovakia	Europe	≥5 years	5155329	0	0	0
E. coli pathotypes	EAEC	Enteroaggregative E. coli	2019	Incidence	Number	SVK	Slovakia	Europe	All ages	5446865	0	0	0
E. coli pathotypes	EAEC	Enteroaggregative E. coli	2019	Incidence	Number	SVN	Slovenia	Europe	<5 years	102304	0	0	0
E. coli pathotypes	EAEC	Enteroaggregative E. coli	2019	Incidence	Number	SVN	Slovenia	Europe	≥5 years	1973836	0	0	0
E. coli pathotypes	EAEC	Enteroaggregative E. coli	2019	Incidence	Number	SVN	Slovenia	Europe	All ages	2076140	0	0	0
E. coli pathotypes	EAEC	Enteroaggregative E. coli	2019	Incidence	Number	SWE	Sweden	Europe	<5 years	604505	0	0	0
E. coli pathotypes	EAEC	Enteroaggregative E. coli	2019	Incidence	Number	SWE	Sweden	Europe	≥5 years	9625869	0	0	0
E. coli pathotypes	EAEC	Enteroaggregative E. coli	2019	Incidence	Number	SWE	Sweden	Europe	All ages	10230374	0	0	0
E. coli pathotypes	EAEC	Enteroaggregative E. coli	2019	Incidence	Number	SWZ	Eswatini	Africa	<5 years	143199	527.144	-4918.77	6282.97
E. coli pathotypes	EAEC	Enteroaggregative E. coli	2019	Incidence	Number	SWZ	Eswatini	Africa	≥5 years	1031150	7362.7	-71745.1	89181.8
E. coli pathotypes	EAEC	Enteroaggregative E. coli	2019	Incidence	Number	SWZ	Eswatini	Africa	All ages	1174349	7889.84	-76429.8	95010.9
E. coli pathotypes	EAEC	Enteroaggregative E. coli	2019	Incidence	Number	SYC	Seychelles	Africa	<5 years	8505	21.684	-238.435	257.482
E. coli pathotypes	EAEC	Enteroaggregative E. coli	2019	Incidence	Number	SYC	Seychelles	Africa	≥5 years	107838	144.975	-1546.11	1701.7
E. coli pathotypes	EAEC	Enteroaggregative E. coli	2019	Incidence	Number	SYC	Seychelles	Africa	All ages	116343	166.659	-1797.99	1932.03
E. coli pathotypes	EAEC	Enteroaggregative E. coli	2019	Incidence	Number	SYR	Syria	Eastern Mediterranean	<5 years	1927973	2816.44	-31304.6	41110
E. coli pathotypes	EAEC	Enteroaggregative E. coli	2019	Incidence	Number	SYR	Syria	Eastern Mediterranean	≥5 years	18028189	19448.1	-199093	301460
E. coli pathotypes	EAEC	Enteroaggregative E. coli	2019	Incidence	Number	SYR	Syria	Eastern Mediterranean	All ages	19956162	22264.5	-233071	345058
E. coli pathotypes	EAEC	Enteroaggregative E. coli	2019	Incidence	Number	TCD	Chad	Africa	<5 years	3142770	21070.6	-216741	261352
E. coli pathotypes	EAEC	Enteroaggregative E. coli	2019	Incidence	Number	TCD	Chad	Africa	≥5 years	13291918	61709.5	-734438	783377
E. coli pathotypes	EAEC	Enteroaggregative E. coli	2019	Incidence	Number	TCD	Chad	Africa	All ages	16434688	82780.1	-948352	1.03692e+06
E. coli pathotypes	EAEC	Enteroaggregative E. coli	2019	Incidence	Number	TGO	Togo	Africa	<5 years	1268968	6987.66	-74343.1	85299.5
E. coli pathotypes	EAEC	Enteroaggregative E. coli	2019	Incidence	Number	TGO	Togo	Africa	≥5 years	7091290	39088.6	-448297	485580
E. coli pathotypes	EAEC	Enteroaggregative E. coli	2019	Incidence	Number	TGO	Togo	Africa	All ages	8360258	46076.2	-515335	574160
E. coli pathotypes	EAEC	Enteroaggregative E. coli	2019	Incidence	Number	THA	Thailand	South-East Asia	<5 years	3577761	10149.9	-149626	144660
E. coli pathotypes	EAEC	Enteroaggregative E. coli	2019	Incidence	Number	THA	Thailand	South-East Asia	≥5 years	67883482	110837	-1.65068e+06	1.5848e+06
E. coli pathotypes	EAEC	Enteroaggregative E. coli	2019	Incidence	Number	THA	Thailand	South-East Asia	All ages	71461243	120987	-1.81155e+06	1.73418e+06
E. coli pathotypes	EAEC	Enteroaggregative E. coli	2019	Incidence	Number	TJK	Tajikistan	Europe	<5 years	1329136	3256.36	-33836.4	38704.9
E. coli pathotypes	EAEC	Enteroaggregative E. coli	2019	Incidence	Number	TJK	Tajikistan	Europe	≥5 years	8089439	7925.86	-79985.6	96124.8
E. coli pathotypes	EAEC	Enteroaggregative E. coli	2019	Incidence	Number	TJK	Tajikistan	Europe	All ages	9418575	11182.2	-116594	134730
E. coli pathotypes	EAEC	Enteroaggregative E. coli	2019	Incidence	Number	TKM	Turkmenistan	Europe	<5 years	816253	526.876	-6188.42	7034.95
E. coli pathotypes	EAEC	Enteroaggregative E. coli	2019	Incidence	Number	TKM	Turkmenistan	Europe	≥5 years	5913686	1368.02	-13121	17149
E. coli pathotypes	EAEC	Enteroaggregative E. coli	2019	Incidence	Number	TKM	Turkmenistan	Europe	All ages	6729939	1894.89	-18721.9	24277
E. coli pathotypes	EAEC	Enteroaggregative E. coli	2019	Incidence	Number	TLS	Timor-Leste	South-East Asia	<5 years	162064	813.623	-7985.22	9815.51
E. coli pathotypes	EAEC	Enteroaggregative E. coli	2019	Incidence	Number	TLS	Timor-Leste	South-East Asia	≥5 years	1126251	2149.87	-21772.7	26343.8
E. coli pathotypes	EAEC	Enteroaggregative E. coli	2019	Incidence	Number	TLS	Timor-Leste	South-East Asia	All ages	1288315	2963.49	-29499.7	35964.3
E. coli pathotypes	EAEC	Enteroaggregative E. coli	2019	Incidence	Number	TON	Tonga	Western Pacific	<5 years	12799	14.4638	-193.134	214.757
E. coli pathotypes	EAEC	Enteroaggregative E. coli	2019	Incidence	Number	TON	Tonga	Western Pacific	≥5 years	92844	110.364	-1221.6	1435.4
E. coli pathotypes	EAEC	Enteroaggregative E. coli	2019	Incidence	Number	TON	Tonga	Western Pacific	All ages	105643	124.828	-1417.43	1613.38
E. coli pathotypes	EAEC	Enteroaggregative E. coli	2019	Incidence	Number	TTO	Trinidad and Tobago	Americas	<5 years	91577	0	0	0
E. coli pathotypes	EAEC	Enteroaggregative E. coli	2019	Incidence	Number	TTO	Trinidad and Tobago	Americas	≥5 years	1399866	0	0	0
E. coli pathotypes	EAEC	Enteroaggregative E. coli	2019	Incidence	Number	TTO	Trinidad and Tobago	Americas	All ages	1491443	0	0	0
E. coli pathotypes	EAEC	Enteroaggregative E. coli	2019	Incidence	Number	TUN	Tunisia	Eastern Mediterranean	<5 years	1058126	2226.5	-21486.2	27124.7
E. coli pathotypes	EAEC	Enteroaggregative E. coli	2019	Incidence	Number	TUN	Tunisia	Eastern Mediterranean	≥5 years	10763102	11155	-100354	139817
E. coli pathotypes	EAEC	Enteroaggregative E. coli	2019	Incidence	Number	TUN	Tunisia	Eastern Mediterranean	All ages	11821228	13381.5	-122039	165539
E. coli pathotypes	EAEC	Enteroaggregative E. coli	2019	Incidence	Number	TUR	Turkey	Europe	<5 years	6940887	6671.4	-88085.4	94795
E. coli pathotypes	EAEC	Enteroaggregative E. coli	2019	Incidence	Number	TUR	Turkey	Europe	≥5 years	78015962	39251.3	-481928	537558
E. coli pathotypes	EAEC	Enteroaggregative E. coli	2019	Incidence	Number	TUR	Turkey	Europe	All ages	84956849	45922.7	-559511	645309
E. coli pathotypes	EAEC	Enteroaggregative E. coli	2019	Incidence	Number	TUV	Tuvalu	Western Pacific	<5 years	1176	1.07676	-14.1522	15.4089
E. coli pathotypes	EAEC	Enteroaggregative E. coli	2019	Incidence	Number	TUV	Tuvalu	Western Pacific	≥5 years	9494	7.73475	-93.043	108.149
E. coli pathotypes	EAEC	Enteroaggregative E. coli	2019	Incidence	Number	TUV	Tuvalu	Western Pacific	All ages	10670	8.81152	-105.509	122.098
E. coli pathotypes	EAEC	Enteroaggregative E. coli	2019	Incidence	Number	TZA	Tanzania	Africa	<5 years	9726306	24131	-236756	290002
E. coli pathotypes	EAEC	Enteroaggregative E. coli	2019	Incidence	Number	TZA	Tanzania	Africa	≥5 years	48572067	291051	-2.80987e+06	3.67116e+06
E. coli pathotypes	EAEC	Enteroaggregative E. coli	2019	Incidence	Number	TZA	Tanzania	Africa	All ages	58298373	315182	-3.08518e+06	3.99594e+06
E. coli pathotypes	EAEC	Enteroaggregative E. coli	2019	Incidence	Number	UGA	Uganda	Africa	<5 years	7172275	25333.1	-261310	308455
E. coli pathotypes	EAEC	Enteroaggregative E. coli	2019	Incidence	Number	UGA	Uganda	Africa	≥5 years	35090226	203069	-2.21976e+06	2.39423e+06
E. coli pathotypes	EAEC	Enteroaggregative E. coli	2019	Incidence	Number	UGA	Uganda	Africa	All ages	42262501	228402	-2.51919e+06	2.71065e+06
E. coli pathotypes	EAEC	Enteroaggregative E. coli	2019	Incidence	Number	UKR	Ukraine	Europe	<5 years	2118881	1650.58	-19993.9	21380
E. coli pathotypes	EAEC	Enteroaggregative E. coli	2019	Incidence	Number	UKR	Ukraine	Europe	≥5 years	42960165	11055.7	-112647	133475
E. coli pathotypes	EAEC	Enteroaggregative E. coli	2019	Incidence	Number	UKR	Ukraine	Europe	All ages	45079046	12706.3	-130551	152229
E. coli pathotypes	EAEC	Enteroaggregative E. coli	2019	Incidence	Number	URY	Uruguay	Americas	<5 years	222644	0	0	0
E. coli pathotypes	EAEC	Enteroaggregative E. coli	2019	Incidence	Number	URY	Uruguay	Americas	≥5 years	3174076	0	0	0
E. coli pathotypes	EAEC	Enteroaggregative E. coli	2019	Incidence	Number	URY	Uruguay	Americas	All ages	3396720	0	0	0
E. coli pathotypes	EAEC	Enteroaggregative E. coli	2019	Incidence	Number	USA	United States	Americas	<5 years	19835284	0	0	0
E. coli pathotypes	EAEC	Enteroaggregative E. coli	2019	Incidence	Number	USA	United States	Americas	≥5 years	316602421	0	0	0
E. coli pathotypes	EAEC	Enteroaggregative E. coli	2019	Incidence	Number	USA	United States	Americas	All ages	336437705	0	0	0
E. coli pathotypes	EAEC	Enteroaggregative E. coli	2019	Incidence	Number	UZB	Uzbekistan	Europe	<5 years	3644738	1221.34	-12845.1	16030.3
E. coli pathotypes	EAEC	Enteroaggregative E. coli	2019	Incidence	Number	UZB	Uzbekistan	Europe	≥5 years	29015560	3683.34	-36702.8	46629.1
E. coli pathotypes	EAEC	Enteroaggregative E. coli	2019	Incidence	Number	UZB	Uzbekistan	Europe	All ages	32660298	4904.68	-49841.5	62010.9
E. coli pathotypes	EAEC	Enteroaggregative E. coli	2019	Incidence	Number	VCT	Saint Vincent and the Grenadines	Americas	<5 years	7699	5.76132	-77.6656	79.0548
E. coli pathotypes	EAEC	Enteroaggregative E. coli	2019	Incidence	Number	VCT	Saint Vincent and the Grenadines	Americas	≥5 years	96852	79.8923	-894.691	1077.08
E. coli pathotypes	EAEC	Enteroaggregative E. coli	2019	Incidence	Number	VCT	Saint Vincent and the Grenadines	Americas	All ages	104551	85.6536	-976.215	1151.17
E. coli pathotypes	EAEC	Enteroaggregative E. coli	2019	Incidence	Number	VEN	Venezuela	Americas	<5 years	2589002	3393.8	-55686.4	52429.8
E. coli pathotypes	EAEC	Enteroaggregative E. coli	2019	Incidence	Number	VEN	Venezuela	Americas	≥5 years	26699441	25132.9	-359366	403155
E. coli pathotypes	EAEC	Enteroaggregative E. coli	2019	Incidence	Number	VEN	Venezuela	Americas	All ages	29288443	28526.7	-408587	458309
E. coli pathotypes	EAEC	Enteroaggregative E. coli	2019	Incidence	Number	VNM	Vietnam	Western Pacific	<5 years	8059756	24778	-246941	329008
E. coli pathotypes	EAEC	Enteroaggregative E. coli	2019	Incidence	Number	VNM	Vietnam	Western Pacific	≥5 years	88667391	109156	-1.28617e+06	1.47248e+06
E. coli pathotypes	EAEC	Enteroaggregative E. coli	2019	Incidence	Number	VNM	Vietnam	Western Pacific	All ages	96727147	133934	-1.52517e+06	1.79212e+06
E. coli pathotypes	EAEC	Enteroaggregative E. coli	2019	Incidence	Number	VUT	Vanuatu	Western Pacific	<5 years	42946	84.229	-1064.34	1190.63
E. coli pathotypes	EAEC	Enteroaggregative E. coli	2019	Incidence	Number	VUT	Vanuatu	Western Pacific	≥5 years	245682	331.949	-3687.78	4762.69
E. coli pathotypes	EAEC	Enteroaggregative E. coli	2019	Incidence	Number	VUT	Vanuatu	Western Pacific	All ages	288628	416.178	-4645.49	5974.97
E. coli pathotypes	EAEC	Enteroaggregative E. coli	2019	Incidence	Number	WPR	Western Pacific Region	Western Pacific	<5 years	123040900	91649.9	-1.15292e+06	1.21543e+06
E. coli pathotypes	EAEC	Enteroaggregative E. coli	2019	Incidence	Number	WPR	Western Pacific Region	Western Pacific	≥5 years	1792322190	319590	-3.77343e+06	4.1118e+06
E. coli pathotypes	EAEC	Enteroaggregative E. coli	2019	Incidence	Number	WPR	Western Pacific Region	Western Pacific	All ages	1915363090	411240	-4.83008e+06	5.28275e+06
E. coli pathotypes	EAEC	Enteroaggregative E. coli	2019	Incidence	Number	WSM	Samoa	Western Pacific	<5 years	29244	47.8313	-623.192	695.599
E. coli pathotypes	EAEC	Enteroaggregative E. coli	2019	Incidence	Number	WSM	Samoa	Western Pacific	≥5 years	179448	236.72	-2514.37	3513.68
E. coli pathotypes	EAEC	Enteroaggregative E. coli	2019	Incidence	Number	WSM	Samoa	Western Pacific	All ages	208692	284.551	-3176.85	4174.97
E. coli pathotypes	EAEC	Enteroaggregative E. coli	2019	Incidence	Number	YEM	Yemen	Eastern Mediterranean	<5 years	5537975	47252.3	-480553	619061
E. coli pathotypes	EAEC	Enteroaggregative E. coli	2019	Incidence	Number	YEM	Yemen	Eastern Mediterranean	≥5 years	29044160	41488	-432607	623785
E. coli pathotypes	EAEC	Enteroaggregative E. coli	2019	Incidence	Number	YEM	Yemen	Eastern Mediterranean	All ages	34582135	88740.3	-903289	1.25766e+06
E. coli pathotypes	EAEC	Enteroaggregative E. coli	2019	Incidence	Number	ZAF	South Africa	Africa	<5 years	5542309	18665.7	-228234	250073
E. coli pathotypes	EAEC	Enteroaggregative E. coli	2019	Incidence	Number	ZAF	South Africa	Africa	≥5 years	53553969	230417	-2.52065e+06	2.96511e+06
E. coli pathotypes	EAEC	Enteroaggregative E. coli	2019	Incidence	Number	ZAF	South Africa	Africa	All ages	59096278	249082	-2.72274e+06	3.21594e+06
E. coli pathotypes	EAEC	Enteroaggregative E. coli	2019	Incidence	Number	ZMB	Zambia	Africa	<5 years	2939406	10607.9	-104160	125293
E. coli pathotypes	EAEC	Enteroaggregative E. coli	2019	Incidence	Number	ZMB	Zambia	Africa	≥5 years	15301204	75446	-751368	879236
E. coli pathotypes	EAEC	Enteroaggregative E. coli	2019	Incidence	Number	ZMB	Zambia	Africa	All ages	18240610	86053.9	-857571	1.00098e+06
E. coli pathotypes	EAEC	Enteroaggregative E. coli	2019	Incidence	Number	ZWE	Zimbabwe	Africa	<5 years	2265717	6087.62	-64862.6	79545.7
E. coli pathotypes	EAEC	Enteroaggregative E. coli	2019	Incidence	Number	ZWE	Zimbabwe	Africa	≥5 years	12882809	59016.4	-639338	747156
E. coli pathotypes	EAEC	Enteroaggregative E. coli	2019	Incidence	Number	ZWE	Zimbabwe	Africa	All ages	15148526	65104	-707420	819372
E. coli pathotypes	EAEC	Enteroaggregative E. coli	2019	Incidence	Rate per 100,000	AFG	Afghanistan	Eastern Mediterranean	<5 years	6278499	266.113	-2707.08	3528.9
E. coli pathotypes	EAEC	Enteroaggregative E. coli	2019	Incidence	Rate per 100,000	AFG	Afghanistan	Eastern Mediterranean	≥5 years	31003793	106.85	-1126.79	1602.2
E. coli pathotypes	EAEC	Enteroaggregative E. coli	2019	Incidence	Rate per 100,000	AFG	Afghanistan	Eastern Mediterranean	All ages	37282292	133.67	-1367.58	1947.43
E. coli pathotypes	EAEC	Enteroaggregative E. coli	2019	Incidence	Rate per 100,000	AFR	African Region	Africa	<5 years	172804612	417.931	-4191	4983.42
E. coli pathotypes	EAEC	Enteroaggregative E. coli	2019	Incidence	Rate per 100,000	AFR	African Region	Africa	≥5 years	934133184	435.913	-4753.48	5207.15
E. coli pathotypes	EAEC	Enteroaggregative E. coli	2019	Incidence	Rate per 100,000	AFR	African Region	Africa	All ages	1106937796	433.106	-4617.15	5221.21
E. coli pathotypes	EAEC	Enteroaggregative E. coli	2019	Incidence	Rate per 100,000	AGO	Angola	Africa	<5 years	5618135	384.018	-4453.84	5724.76
E. coli pathotypes	EAEC	Enteroaggregative E. coli	2019	Incidence	Rate per 100,000	AGO	Angola	Africa	≥5 years	26212621	385.672	-4328.24	5900.1
E. coli pathotypes	EAEC	Enteroaggregative E. coli	2019	Incidence	Rate per 100,000	AGO	Angola	Africa	All ages	31830756	385.38	-4283.91	5855.36
E. coli pathotypes	EAEC	Enteroaggregative E. coli	2019	Incidence	Rate per 100,000	ALB	Albania	Europe	<5 years	168497	46.3989	-554.25	630.189
E. coli pathotypes	EAEC	Enteroaggregative E. coli	2019	Incidence	Rate per 100,000	ALB	Albania	Europe	≥5 years	2723319	3.37854	-35.3701	44.3855
E. coli pathotypes	EAEC	Enteroaggregative E. coli	2019	Incidence	Rate per 100,000	ALB	Albania	Europe	All ages	2891816	5.8852	-66.6461	76.0248
E. coli pathotypes	EAEC	Enteroaggregative E. coli	2019	Incidence	Rate per 100,000	AMR	Region of the Americas	Americas	<5 years	72471674	99.5918	-1270.77	1242.16
E. coli pathotypes	EAEC	Enteroaggregative E. coli	2019	Incidence	Rate per 100,000	AMR	Region of the Americas	Americas	≥5 years	936202393	38.8399	-445.894	462.358
E. coli pathotypes	EAEC	Enteroaggregative E. coli	2019	Incidence	Rate per 100,000	AMR	Region of the Americas	Americas	All ages	1008674067	43.2048	-496.803	528.665
E. coli pathotypes	EAEC	Enteroaggregative E. coli	2019	Incidence	Rate per 100,000	AND	Andorra	Europe	<5 years	2712	0	0	0
E. coli pathotypes	EAEC	Enteroaggregative E. coli	2019	Incidence	Rate per 100,000	AND	Andorra	Europe	≥5 years	73086	0	0	0
E. coli pathotypes	EAEC	Enteroaggregative E. coli	2019	Incidence	Rate per 100,000	AND	Andorra	Europe	All ages	75798	0	0	0
E. coli pathotypes	EAEC	Enteroaggregative E. coli	2019	Incidence	Rate per 100,000	ARE	United Arab Emirates	Eastern Mediterranean	<5 years	530040	0	0	0
E. coli pathotypes	EAEC	Enteroaggregative E. coli	2019	Incidence	Rate per 100,000	ARE	United Arab Emirates	Eastern Mediterranean	≥5 years	8867561	0	0	0
E. coli pathotypes	EAEC	Enteroaggregative E. coli	2019	Incidence	Rate per 100,000	ARE	United Arab Emirates	Eastern Mediterranean	All ages	9397601	0	0	0
E. coli pathotypes	EAEC	Enteroaggregative E. coli	2019	Incidence	Rate per 100,000	ARG	Argentina	Americas	<5 years	3639440	110.241	-1537.79	1417.28
E. coli pathotypes	EAEC	Enteroaggregative E. coli	2019	Incidence	Rate per 100,000	ARG	Argentina	Americas	≥5 years	41191341	44.6838	-527.251	548.018
E. coli pathotypes	EAEC	Enteroaggregative E. coli	2019	Incidence	Rate per 100,000	ARG	Argentina	Americas	All ages	44830781	50.0058	-601.583	618.238
E. coli pathotypes	EAEC	Enteroaggregative E. coli	2019	Incidence	Rate per 100,000	ARM	Armenia	Europe	<5 years	195517	94.4723	-1072.55	1204.15
E. coli pathotypes	EAEC	Enteroaggregative E. coli	2019	Incidence	Rate per 100,000	ARM	Armenia	Europe	≥5 years	2711937	23.3263	-255.767	297.65
E. coli pathotypes	EAEC	Enteroaggregative E. coli	2019	Incidence	Rate per 100,000	ARM	Armenia	Europe	All ages	2907454	28.1106	-313.502	355.305
E. coli pathotypes	EAEC	Enteroaggregative E. coli	2019	Incidence	Rate per 100,000	ATG	Antigua and Barbuda	Americas	<5 years	5270	0	0	0
E. coli pathotypes	EAEC	Enteroaggregative E. coli	2019	Incidence	Rate per 100,000	ATG	Antigua and Barbuda	Americas	≥5 years	85865	0	0	0
E. coli pathotypes	EAEC	Enteroaggregative E. coli	2019	Incidence	Rate per 100,000	ATG	Antigua and Barbuda	Americas	All ages	91135	0	0	0
E. coli pathotypes	EAEC	Enteroaggregative E. coli	2019	Incidence	Rate per 100,000	AUS	Australia	Western Pacific	<5 years	1568157	0	0	0
E. coli pathotypes	EAEC	Enteroaggregative E. coli	2019	Incidence	Rate per 100,000	AUS	Australia	Western Pacific	≥5 years	23741357	0	0	0
E. coli pathotypes	EAEC	Enteroaggregative E. coli	2019	Incidence	Rate per 100,000	AUS	Australia	Western Pacific	All ages	25309514	0	0	0
E. coli pathotypes	EAEC	Enteroaggregative E. coli	2019	Incidence	Rate per 100,000	AUT	Austria	Europe	<5 years	435132	0	0	0
E. coli pathotypes	EAEC	Enteroaggregative E. coli	2019	Incidence	Rate per 100,000	AUT	Austria	Europe	≥5 years	8424672	0	0	0
E. coli pathotypes	EAEC	Enteroaggregative E. coli	2019	Incidence	Rate per 100,000	AUT	Austria	Europe	All ages	8859804	0	0	0
E. coli pathotypes	EAEC	Enteroaggregative E. coli	2019	Incidence	Rate per 100,000	AZE	Azerbaijan	Europe	<5 years	766457	97.8383	-1162.09	1339.25
E. coli pathotypes	EAEC	Enteroaggregative E. coli	2019	Incidence	Rate per 100,000	AZE	Azerbaijan	Europe	≥5 years	9300791	28.1454	-272.092	343.623
E. coli pathotypes	EAEC	Enteroaggregative E. coli	2019	Incidence	Rate per 100,000	AZE	Azerbaijan	Europe	All ages	10067248	33.4514	-341.977	427.165
E. coli pathotypes	EAEC	Enteroaggregative E. coli	2019	Incidence	Rate per 100,000	BDI	Burundi	Africa	<5 years	2140451	525.724	-5805.88	6410.27
E. coli pathotypes	EAEC	Enteroaggregative E. coli	2019	Incidence	Rate per 100,000	BDI	Burundi	Africa	≥5 years	9928916	589.488	-6594.45	6979.13
E. coli pathotypes	EAEC	Enteroaggregative E. coli	2019	Incidence	Rate per 100,000	BDI	Burundi	Africa	All ages	12069367	578.179	-6445.13	6840.44
E. coli pathotypes	EAEC	Enteroaggregative E. coli	2019	Incidence	Rate per 100,000	BEL	Belgium	Europe	<5 years	616178	0	0	0
E. coli pathotypes	EAEC	Enteroaggregative E. coli	2019	Incidence	Rate per 100,000	BEL	Belgium	Europe	≥5 years	10840995	0	0	0
E. coli pathotypes	EAEC	Enteroaggregative E. coli	2019	Incidence	Rate per 100,000	BEL	Belgium	Europe	All ages	11457173	0	0	0
E. coli pathotypes	EAEC	Enteroaggregative E. coli	2019	Incidence	Rate per 100,000	BEN	Benin	Africa	<5 years	2079111	277.976	-2888.19	3268.72
E. coli pathotypes	EAEC	Enteroaggregative E. coli	2019	Incidence	Rate per 100,000	BEN	Benin	Africa	≥5 years	10476060	359.476	-3414.02	4098.21
E. coli pathotypes	EAEC	Enteroaggregative E. coli	2019	Incidence	Rate per 100,000	BEN	Benin	Africa	All ages	12555171	345.979	-3378	3942.78
E. coli pathotypes	EAEC	Enteroaggregative E. coli	2019	Incidence	Rate per 100,000	BFA	Burkina Faso	Africa	<5 years	3450716	295.601	-3730.36	4434.41
E. coli pathotypes	EAEC	Enteroaggregative E. coli	2019	Incidence	Rate per 100,000	BFA	Burkina Faso	Africa	≥5 years	17253855	315.087	-4283.88	4812.61
E. coli pathotypes	EAEC	Enteroaggregative E. coli	2019	Incidence	Rate per 100,000	BFA	Burkina Faso	Africa	All ages	20704571	311.839	-4140.85	4769.16
E. coli pathotypes	EAEC	Enteroaggregative E. coli	2019	Incidence	Rate per 100,000	BGD	Bangladesh	South-East Asia	<5 years	15684605	132.414	-1432.9	1705.94
E. coli pathotypes	EAEC	Enteroaggregative E. coli	2019	Incidence	Rate per 100,000	BGD	Bangladesh	South-East Asia	≥5 years	148519883	256.508	-2765.18	3392.87
E. coli pathotypes	EAEC	Enteroaggregative E. coli	2019	Incidence	Rate per 100,000	BGD	Bangladesh	South-East Asia	All ages	164204488	244.655	-2646.13	3237.83
E. coli pathotypes	EAEC	Enteroaggregative E. coli	2019	Incidence	Rate per 100,000	BGR	Bulgaria	Europe	<5 years	325725	44.4087	-490.247	601.708
E. coli pathotypes	EAEC	Enteroaggregative E. coli	2019	Incidence	Rate per 100,000	BGR	Bulgaria	Europe	≥5 years	6674016	2.46054	-24.8215	31.9875
E. coli pathotypes	EAEC	Enteroaggregative E. coli	2019	Incidence	Rate per 100,000	BGR	Bulgaria	Europe	All ages	6999741	4.41255	-45.5911	60.7616
E. coli pathotypes	EAEC	Enteroaggregative E. coli	2019	Incidence	Rate per 100,000	BHR	Bahrain	Eastern Mediterranean	<5 years	105740	0	0	0
E. coli pathotypes	EAEC	Enteroaggregative E. coli	2019	Incidence	Rate per 100,000	BHR	Bahrain	Eastern Mediterranean	≥5 years	1387583	0	0	0
E. coli pathotypes	EAEC	Enteroaggregative E. coli	2019	Incidence	Rate per 100,000	BHR	Bahrain	Eastern Mediterranean	All ages	1493323	0	0	0
E. coli pathotypes	EAEC	Enteroaggregative E. coli	2019	Incidence	Rate per 100,000	BHS	Bahamas	Americas	<5 years	23515	0	0	0
E. coli pathotypes	EAEC	Enteroaggregative E. coli	2019	Incidence	Rate per 100,000	BHS	Bahamas	Americas	≥5 years	370293	0	0	0
E. coli pathotypes	EAEC	Enteroaggregative E. coli	2019	Incidence	Rate per 100,000	BHS	Bahamas	Americas	All ages	393808	0	0	0
E. coli pathotypes	EAEC	Enteroaggregative E. coli	2019	Incidence	Rate per 100,000	BIH	Bosnia and Herzegovina	Europe	<5 years	141497	62.5763	-749.07	844.048
E. coli pathotypes	EAEC	Enteroaggregative E. coli	2019	Incidence	Rate per 100,000	BIH	Bosnia and Herzegovina	Europe	≥5 years	3225547	4.24048	-43.2879	54.3137
E. coli pathotypes	EAEC	Enteroaggregative E. coli	2019	Incidence	Rate per 100,000	BIH	Bosnia and Herzegovina	Europe	All ages	3367044	6.69199	-74.5341	87.966
E. coli pathotypes	EAEC	Enteroaggregative E. coli	2019	Incidence	Rate per 100,000	BLR	Belarus	Europe	<5 years	557142	155.47	-1857.97	2076.84
E. coli pathotypes	EAEC	Enteroaggregative E. coli	2019	Incidence	Rate per 100,000	BLR	Belarus	Europe	≥5 years	8913527	24.9799	-247.282	309.3
E. coli pathotypes	EAEC	Enteroaggregative E. coli	2019	Incidence	Rate per 100,000	BLR	Belarus	Europe	All ages	9470669	32.6564	-355.44	425.328
E. coli pathotypes	EAEC	Enteroaggregative E. coli	2019	Incidence	Rate per 100,000	BLZ	Belize	Americas	<5 years	38872	87.897	-1157.92	1228.52
E. coli pathotypes	EAEC	Enteroaggregative E. coli	2019	Incidence	Rate per 100,000	BLZ	Belize	Americas	≥5 years	344503	87.6956	-990.515	1169.52
E. coli pathotypes	EAEC	Enteroaggregative E. coli	2019	Incidence	Rate per 100,000	BLZ	Belize	Americas	All ages	383375	87.7161	-994.767	1165.12
E. coli pathotypes	EAEC	Enteroaggregative E. coli	2019	Incidence	Rate per 100,000	BOL	Bolivia	Americas	<5 years	1244767	96.4695	-1299.08	1341.69
E. coli pathotypes	EAEC	Enteroaggregative E. coli	2019	Incidence	Rate per 100,000	BOL	Bolivia	Americas	≥5 years	10345311	43.7357	-566.858	623.393
E. coli pathotypes	EAEC	Enteroaggregative E. coli	2019	Incidence	Rate per 100,000	BOL	Bolivia	Americas	All ages	11590078	49.3993	-641.867	690.012
E. coli pathotypes	EAEC	Enteroaggregative E. coli	2019	Incidence	Rate per 100,000	BRA	Brazil	Americas	<5 years	14330771	170.541	-1929.21	2131.2
E. coli pathotypes	EAEC	Enteroaggregative E. coli	2019	Incidence	Rate per 100,000	BRA	Brazil	Americas	≥5 years	192453222	65.4951	-732.58	803.827
E. coli pathotypes	EAEC	Enteroaggregative E. coli	2019	Incidence	Rate per 100,000	BRA	Brazil	Americas	All ages	206783993	72.7752	-806.75	875.61
E. coli pathotypes	EAEC	Enteroaggregative E. coli	2019	Incidence	Rate per 100,000	BRB	Barbados	Americas	<5 years	16170	0	0	0
E. coli pathotypes	EAEC	Enteroaggregative E. coli	2019	Incidence	Rate per 100,000	BRB	Barbados	Americas	≥5 years	264802	0	0	0
E. coli pathotypes	EAEC	Enteroaggregative E. coli	2019	Incidence	Rate per 100,000	BRB	Barbados	Americas	All ages	280972	0	0	0
E. coli pathotypes	EAEC	Enteroaggregative E. coli	2019	Incidence	Rate per 100,000	BRN	Brunei	Western Pacific	<5 years	32928	0	0	0
E. coli pathotypes	EAEC	Enteroaggregative E. coli	2019	Incidence	Rate per 100,000	BRN	Brunei	Western Pacific	≥5 years	407355	0	0	0
E. coli pathotypes	EAEC	Enteroaggregative E. coli	2019	Incidence	Rate per 100,000	BRN	Brunei	Western Pacific	All ages	440283	0	0	0
E. coli pathotypes	EAEC	Enteroaggregative E. coli	2019	Incidence	Rate per 100,000	BTN	Bhutan	South-East Asia	<5 years	54421	128.273	-1295.35	1654.21
E. coli pathotypes	EAEC	Enteroaggregative E. coli	2019	Incidence	Rate per 100,000	BTN	Bhutan	South-East Asia	≥5 years	707933	165.972	-1766.51	2111.67
E. coli pathotypes	EAEC	Enteroaggregative E. coli	2019	Incidence	Rate per 100,000	BTN	Bhutan	South-East Asia	All ages	762354	163.28	-1730.67	2075.77
E. coli pathotypes	EAEC	Enteroaggregative E. coli	2019	Incidence	Rate per 100,000	BWA	Botswana	Africa	<5 years	273101	400.856	-4460.54	4545.71
E. coli pathotypes	EAEC	Enteroaggregative E. coli	2019	Incidence	Rate per 100,000	BWA	Botswana	Africa	≥5 years	2042313	498.296	-5260.56	5744.58
E. coli pathotypes	EAEC	Enteroaggregative E. coli	2019	Incidence	Rate per 100,000	BWA	Botswana	Africa	All ages	2315414	486.803	-5241.92	5563.7
E. coli pathotypes	EAEC	Enteroaggregative E. coli	2019	Incidence	Rate per 100,000	CAF	Central African Republic	Africa	<5 years	913816	413.595	-4999.94	5532.17
E. coli pathotypes	EAEC	Enteroaggregative E. coli	2019	Incidence	Rate per 100,000	CAF	Central African Republic	Africa	≥5 years	4015047	265.213	-3233.78	3746.35
E. coli pathotypes	EAEC	Enteroaggregative E. coli	2019	Incidence	Rate per 100,000	CAF	Central African Republic	Africa	All ages	4928863	292.723	-3507.29	4017.77
E. coli pathotypes	EAEC	Enteroaggregative E. coli	2019	Incidence	Rate per 100,000	CAN	Canada	Americas	<5 years	1947569	0	0	0
E. coli pathotypes	EAEC	Enteroaggregative E. coli	2019	Incidence	Rate per 100,000	CAN	Canada	Americas	≥5 years	35599817	0	0	0
E. coli pathotypes	EAEC	Enteroaggregative E. coli	2019	Incidence	Rate per 100,000	CAN	Canada	Americas	All ages	37547386	0	0	0
E. coli pathotypes	EAEC	Enteroaggregative E. coli	2019	Incidence	Rate per 100,000	CHE	Switzerland	Europe	<5 years	437870	0	0	0
E. coli pathotypes	EAEC	Enteroaggregative E. coli	2019	Incidence	Rate per 100,000	CHE	Switzerland	Europe	≥5 years	8108751	0	0	0
E. coli pathotypes	EAEC	Enteroaggregative E. coli	2019	Incidence	Rate per 100,000	CHE	Switzerland	Europe	All ages	8546621	0	0	0
E. coli pathotypes	EAEC	Enteroaggregative E. coli	2019	Incidence	Rate per 100,000	CHL	Chile	Americas	<5 years	1174424	0	0	0
E. coli pathotypes	EAEC	Enteroaggregative E. coli	2019	Incidence	Rate per 100,000	CHL	Chile	Americas	≥5 years	17889650	0	0	0
E. coli pathotypes	EAEC	Enteroaggregative E. coli	2019	Incidence	Rate per 100,000	CHL	Chile	Americas	All ages	19064074	0	0	0
E. coli pathotypes	EAEC	Enteroaggregative E. coli	2019	Incidence	Rate per 100,000	CHN	China	Western Pacific	<5 years	87412337	16.9925	-229.724	234.216
E. coli pathotypes	EAEC	Enteroaggregative E. coli	2019	Incidence	Rate per 100,000	CHN	China	Western Pacific	≥5 years	1334192534	5.05559	-59.2828	69.4829
E. coli pathotypes	EAEC	Enteroaggregative E. coli	2019	Incidence	Rate per 100,000	CHN	China	Western Pacific	All ages	1421604871	5.78957	-70.5241	78.7409
E. coli pathotypes	EAEC	Enteroaggregative E. coli	2019	Incidence	Rate per 100,000	CIV	Cote d'Ivoire	Africa	<5 years	4540516	364.851	-3309.73	4279.41
E. coli pathotypes	EAEC	Enteroaggregative E. coli	2019	Incidence	Rate per 100,000	CIV	Cote d'Ivoire	Africa	≥5 years	23287592	419.326	-4109.46	4807.72
E. coli pathotypes	EAEC	Enteroaggregative E. coli	2019	Incidence	Rate per 100,000	CIV	Cote d'Ivoire	Africa	All ages	27828108	410.438	-3953.63	4755.9
E. coli pathotypes	EAEC	Enteroaggregative E. coli	2019	Incidence	Rate per 100,000	CMR	Cameroon	Africa	<5 years	4095122	532.394	-4694.05	5896.8
E. coli pathotypes	EAEC	Enteroaggregative E. coli	2019	Incidence	Rate per 100,000	CMR	Cameroon	Africa	≥5 years	21059759	475.688	-4152.05	5339.16
E. coli pathotypes	EAEC	Enteroaggregative E. coli	2019	Incidence	Rate per 100,000	CMR	Cameroon	Africa	All ages	25154881	484.919	-4216.76	5402.31
E. coli pathotypes	EAEC	Enteroaggregative E. coli	2019	Incidence	Rate per 100,000	COD	Democratic Republic of Congo	Africa	<5 years	16866674	384.748	-4072.57	4796.03
E. coli pathotypes	EAEC	Enteroaggregative E. coli	2019	Incidence	Rate per 100,000	COD	Democratic Republic of Congo	Africa	≥5 years	74615454	298.83	-3582.55	3737.6
E. coli pathotypes	EAEC	Enteroaggregative E. coli	2019	Incidence	Rate per 100,000	COD	Democratic Republic of Congo	Africa	All ages	91482128	314.671	-3580.02	3951.7
E. coli pathotypes	EAEC	Enteroaggregative E. coli	2019	Incidence	Rate per 100,000	COG	Congo	Africa	<5 years	853538	491.886	-4613.41	5742.32
E. coli pathotypes	EAEC	Enteroaggregative E. coli	2019	Incidence	Rate per 100,000	COG	Congo	Africa	≥5 years	4696503	487.888	-4658.45	5845.11
E. coli pathotypes	EAEC	Enteroaggregative E. coli	2019	Incidence	Rate per 100,000	COG	Congo	Africa	All ages	5550041	488.503	-4605.75	5871.33
E. coli pathotypes	EAEC	Enteroaggregative E. coli	2019	Incidence	Rate per 100,000	COK	Cook Islands	Western Pacific	<5 years	1251	0	0	0
E. coli pathotypes	EAEC	Enteroaggregative E. coli	2019	Incidence	Rate per 100,000	COK	Cook Islands	Western Pacific	≥5 years	15115	0	0	0
E. coli pathotypes	EAEC	Enteroaggregative E. coli	2019	Incidence	Rate per 100,000	COK	Cook Islands	Western Pacific	All ages	16366	0	0	0
E. coli pathotypes	EAEC	Enteroaggregative E. coli	2019	Incidence	Rate per 100,000	COL	Colombia	Americas	<5 years	3468647	170.052	-2005.23	2244.93
E. coli pathotypes	EAEC	Enteroaggregative E. coli	2019	Incidence	Rate per 100,000	COL	Colombia	Americas	≥5 years	46020392	69.2816	-709.01	891.589
E. coli pathotypes	EAEC	Enteroaggregative E. coli	2019	Incidence	Rate per 100,000	COL	Colombia	Americas	All ages	49489039	76.3445	-775.499	1005.74
E. coli pathotypes	EAEC	Enteroaggregative E. coli	2019	Incidence	Rate per 100,000	COM	Comoros	Africa	<5 years	110048	310.864	-3135.72	3777.02
E. coli pathotypes	EAEC	Enteroaggregative E. coli	2019	Incidence	Rate per 100,000	COM	Comoros	Africa	≥5 years	669021	372.415	-3488.5	4174.4
E. coli pathotypes	EAEC	Enteroaggregative E. coli	2019	Incidence	Rate per 100,000	COM	Comoros	Africa	All ages	779069	363.721	-3491.38	4095.05
E. coli pathotypes	EAEC	Enteroaggregative E. coli	2019	Incidence	Rate per 100,000	CPV	Cape Verde	Africa	<5 years	47286	116.292	-1335.34	1527.41
E. coli pathotypes	EAEC	Enteroaggregative E. coli	2019	Incidence	Rate per 100,000	CPV	Cape Verde	Africa	≥5 years	466426	254.722	-2719.73	3357.09
E. coli pathotypes	EAEC	Enteroaggregative E. coli	2019	Incidence	Rate per 100,000	CPV	Cape Verde	Africa	All ages	513712	241.98	-2599.12	3218.55
E. coli pathotypes	EAEC	Enteroaggregative E. coli	2019	Incidence	Rate per 100,000	CRI	Costa Rica	Americas	<5 years	343623	211.204	-2782.75	2717.21
E. coli pathotypes	EAEC	Enteroaggregative E. coli	2019	Incidence	Rate per 100,000	CRI	Costa Rica	Americas	≥5 years	4636266	150.965	-1801.26	1868.1
E. coli pathotypes	EAEC	Enteroaggregative E. coli	2019	Incidence	Rate per 100,000	CRI	Costa Rica	Americas	All ages	4979889	155.122	-1859.63	1926.07
E. coli pathotypes	EAEC	Enteroaggregative E. coli	2019	Incidence	Rate per 100,000	CUB	Cuba	Americas	<5 years	581717	134.484	-1726.9	1873.82
E. coli pathotypes	EAEC	Enteroaggregative E. coli	2019	Incidence	Rate per 100,000	CUB	Cuba	Americas	≥5 years	10635233	92.1266	-1085.38	1273.79
E. coli pathotypes	EAEC	Enteroaggregative E. coli	2019	Incidence	Rate per 100,000	CUB	Cuba	Americas	All ages	11216950	94.3232	-1122.97	1311.21
E. coli pathotypes	EAEC	Enteroaggregative E. coli	2019	Incidence	Rate per 100,000	CYP	Cyprus	Europe	<5 years	71266	0	0	0
E. coli pathotypes	EAEC	Enteroaggregative E. coli	2019	Incidence	Rate per 100,000	CYP	Cyprus	Europe	≥5 years	1207573	0	0	0
E. coli pathotypes	EAEC	Enteroaggregative E. coli	2019	Incidence	Rate per 100,000	CYP	Cyprus	Europe	All ages	1278839	0	0	0
E. coli pathotypes	EAEC	Enteroaggregative E. coli	2019	Incidence	Rate per 100,000	CZE	Czechia	Europe	<5 years	562027	0	0	0
E. coli pathotypes	EAEC	Enteroaggregative E. coli	2019	Incidence	Rate per 100,000	CZE	Czechia	Europe	≥5 years	9990281	0	0	0
E. coli pathotypes	EAEC	Enteroaggregative E. coli	2019	Incidence	Rate per 100,000	CZE	Czechia	Europe	All ages	10552308	0	0	0
E. coli pathotypes	EAEC	Enteroaggregative E. coli	2019	Incidence	Rate per 100,000	DEU	Germany	Europe	<5 years	3950404	0	0	0
E. coli pathotypes	EAEC	Enteroaggregative E. coli	2019	Incidence	Rate per 100,000	DEU	Germany	Europe	≥5 years	79533162	0	0	0
E. coli pathotypes	EAEC	Enteroaggregative E. coli	2019	Incidence	Rate per 100,000	DEU	Germany	Europe	All ages	83483566	0	0	0
E. coli pathotypes	EAEC	Enteroaggregative E. coli	2019	Incidence	Rate per 100,000	DJI	Djibouti	Eastern Mediterranean	<5 years	114532	263.935	-2472.95	3106.43
E. coli pathotypes	EAEC	Enteroaggregative E. coli	2019	Incidence	Rate per 100,000	DJI	Djibouti	Eastern Mediterranean	≥5 years	965828	490.274	-4490.99	5867.06
E. coli pathotypes	EAEC	Enteroaggregative E. coli	2019	Incidence	Rate per 100,000	DJI	Djibouti	Eastern Mediterranean	All ages	1080360	466.279	-4266.87	5532.35
E. coli pathotypes	EAEC	Enteroaggregative E. coli	2019	Incidence	Rate per 100,000	DMA	Dominica	Americas	<5 years	4100	70.2826	-928.129	978.435
E. coli pathotypes	EAEC	Enteroaggregative E. coli	2019	Incidence	Rate per 100,000	DMA	Dominica	Americas	≥5 years	63934	68.9812	-799.912	935.939
E. coli pathotypes	EAEC	Enteroaggregative E. coli	2019	Incidence	Rate per 100,000	DMA	Dominica	Americas	All ages	68034	69.0597	-797.088	933.348
E. coli pathotypes	EAEC	Enteroaggregative E. coli	2019	Incidence	Rate per 100,000	DNK	Denmark	Europe	<5 years	304949	0	0	0
E. coli pathotypes	EAEC	Enteroaggregative E. coli	2019	Incidence	Rate per 100,000	DNK	Denmark	Europe	≥5 years	5501344	0	0	0
E. coli pathotypes	EAEC	Enteroaggregative E. coli	2019	Incidence	Rate per 100,000	DNK	Denmark	Europe	All ages	5806293	0	0	0
E. coli pathotypes	EAEC	Enteroaggregative E. coli	2019	Incidence	Rate per 100,000	DOM	Dominican Republic	Americas	<5 years	1029769	164.642	-1948.05	2055.46
E. coli pathotypes	EAEC	Enteroaggregative E. coli	2019	Incidence	Rate per 100,000	DOM	Dominican Republic	Americas	≥5 years	9809745	94.8173	-1149.44	1172.91
E. coli pathotypes	EAEC	Enteroaggregative E. coli	2019	Incidence	Rate per 100,000	DOM	Dominican Republic	Americas	All ages	10839514	101.451	-1241.55	1252.43
E. coli pathotypes	EAEC	Enteroaggregative E. coli	2019	Incidence	Rate per 100,000	DZA	Algeria	Africa	<5 years	5042671	143.065	-1575.03	1707.65
E. coli pathotypes	EAEC	Enteroaggregative E. coli	2019	Incidence	Rate per 100,000	DZA	Algeria	Africa	≥5 years	37861001	91.7579	-909.624	1115.01
E. coli pathotypes	EAEC	Enteroaggregative E. coli	2019	Incidence	Rate per 100,000	DZA	Algeria	Africa	All ages	42903672	97.7883	-963.27	1163.46
E. coli pathotypes	EAEC	Enteroaggregative E. coli	2019	Incidence	Rate per 100,000	ECU	Ecuador	Americas	<5 years	1478324	129.188	-1568.56	1575.24
E. coli pathotypes	EAEC	Enteroaggregative E. coli	2019	Incidence	Rate per 100,000	ECU	Ecuador	Americas	≥5 years	15728714	66.5459	-778.888	824.628
E. coli pathotypes	EAEC	Enteroaggregative E. coli	2019	Incidence	Rate per 100,000	ECU	Ecuador	Americas	All ages	17207038	71.9277	-849.537	888.823
E. coli pathotypes	EAEC	Enteroaggregative E. coli	2019	Incidence	Rate per 100,000	EGY	Egypt	Eastern Mediterranean	<5 years	13207277	399.448	-3857.09	4922.54
E. coli pathotypes	EAEC	Enteroaggregative E. coli	2019	Incidence	Rate per 100,000	EGY	Egypt	Eastern Mediterranean	≥5 years	93439443	103.975	-926.773	1324.52
E. coli pathotypes	EAEC	Enteroaggregative E. coli	2019	Incidence	Rate per 100,000	EGY	Egypt	Eastern Mediterranean	All ages	106646720	140.567	-1298.71	1733.45
E. coli pathotypes	EAEC	Enteroaggregative E. coli	2019	Incidence	Rate per 100,000	EMR	Eastern Mediterranean Region	Eastern Mediterranean	<5 years	92155163	466.262	-4548.49	5514.34
E. coli pathotypes	EAEC	Enteroaggregative E. coli	2019	Incidence	Rate per 100,000	EMR	Eastern Mediterranean Region	Eastern Mediterranean	≥5 years	648299108	228.324	-2200.35	2634.85
E. coli pathotypes	EAEC	Enteroaggregative E. coli	2019	Incidence	Rate per 100,000	EMR	Eastern Mediterranean Region	Eastern Mediterranean	All ages	740454271	257.937	-2490.56	3003.96
E. coli pathotypes	EAEC	Enteroaggregative E. coli	2019	Incidence	Rate per 100,000	ERI	Eritrea	Africa	<5 years	447019	437.421	-4633.15	5269.39
E. coli pathotypes	EAEC	Enteroaggregative E. coli	2019	Incidence	Rate per 100,000	ERI	Eritrea	Africa	≥5 years	2771299	794.491	-8587.46	9638.04
E. coli pathotypes	EAEC	Enteroaggregative E. coli	2019	Incidence	Rate per 100,000	ERI	Eritrea	Africa	All ages	3218318	744.894	-8076.26	9032.86
E. coli pathotypes	EAEC	Enteroaggregative E. coli	2019	Incidence	Rate per 100,000	ESP	Spain	Europe	<5 years	2056017	0	0	0
E. coli pathotypes	EAEC	Enteroaggregative E. coli	2019	Incidence	Rate per 100,000	ESP	Spain	Europe	≥5 years	45177149	0	0	0
E. coli pathotypes	EAEC	Enteroaggregative E. coli	2019	Incidence	Rate per 100,000	ESP	Spain	Europe	All ages	47233166	0	0	0
E. coli pathotypes	EAEC	Enteroaggregative E. coli	2019	Incidence	Rate per 100,000	EST	Estonia	Europe	<5 years	70735	0	0	0
E. coli pathotypes	EAEC	Enteroaggregative E. coli	2019	Incidence	Rate per 100,000	EST	Estonia	Europe	≥5 years	1254051	0	0	0
E. coli pathotypes	EAEC	Enteroaggregative E. coli	2019	Incidence	Rate per 100,000	EST	Estonia	Europe	All ages	1324786	0	0	0
E. coli pathotypes	EAEC	Enteroaggregative E. coli	2019	Incidence	Rate per 100,000	ETH	Ethiopia	Africa	<5 years	16971776	506.696	-5153.05	6142.47
E. coli pathotypes	EAEC	Enteroaggregative E. coli	2019	Incidence	Rate per 100,000	ETH	Ethiopia	Africa	≥5 years	97204610	513.863	-5206.06	6066.56
E. coli pathotypes	EAEC	Enteroaggregative E. coli	2019	Incidence	Rate per 100,000	ETH	Ethiopia	Africa	All ages	114176386	512.798	-5257.02	6075.33
E. coli pathotypes	EAEC	Enteroaggregative E. coli	2019	Incidence	Rate per 100,000	EUR	European Region	Europe	<5 years	56643265	50.5322	-590.832	687.127
E. coli pathotypes	EAEC	Enteroaggregative E. coli	2019	Incidence	Rate per 100,000	EUR	European Region	Europe	≥5 years	876176996	13.3079	-131.373	165.501
E. coli pathotypes	EAEC	Enteroaggregative E. coli	2019	Incidence	Rate per 100,000	EUR	European Region	Europe	All ages	932820261	15.5682	-156.075	192.581
E. coli pathotypes	EAEC	Enteroaggregative E. coli	2019	Incidence	Rate per 100,000	FIN	Finland	Europe	<5 years	267689	0	0	0
E. coli pathotypes	EAEC	Enteroaggregative E. coli	2019	Incidence	Rate per 100,000	FIN	Finland	Europe	≥5 years	5250484	0	0	0
E. coli pathotypes	EAEC	Enteroaggregative E. coli	2019	Incidence	Rate per 100,000	FIN	Finland	Europe	All ages	5518173	0	0	0
E. coli pathotypes	EAEC	Enteroaggregative E. coli	2019	Incidence	Rate per 100,000	FJI	Fiji	Western Pacific	<5 years	89699	312.213	-4031.24	4428.6
E. coli pathotypes	EAEC	Enteroaggregative E. coli	2019	Incidence	Rate per 100,000	FJI	Fiji	Western Pacific	≥5 years	826499	137.336	-1619.78	1890.48
E. coli pathotypes	EAEC	Enteroaggregative E. coli	2019	Incidence	Rate per 100,000	FJI	Fiji	Western Pacific	All ages	916198	154.457	-1929.2	2133.59
E. coli pathotypes	EAEC	Enteroaggregative E. coli	2019	Incidence	Rate per 100,000	FRA	France	Europe	<5 years	3605464	0	0	0
E. coli pathotypes	EAEC	Enteroaggregative E. coli	2019	Incidence	Rate per 100,000	FRA	France	Europe	≥5 years	62036662	0	0	0
E. coli pathotypes	EAEC	Enteroaggregative E. coli	2019	Incidence	Rate per 100,000	FRA	France	Europe	All ages	65642126	0	0	0
E. coli pathotypes	EAEC	Enteroaggregative E. coli	2019	Incidence	Rate per 100,000	FSM	Micronesia	Western Pacific	<5 years	12180	149.151	-1987.5	2071.05
E. coli pathotypes	EAEC	Enteroaggregative E. coli	2019	Incidence	Rate per 100,000	FSM	Micronesia	Western Pacific	≥5 years	97941	100.572	-1112.51	1327.72
E. coli pathotypes	EAEC	Enteroaggregative E. coli	2019	Incidence	Rate per 100,000	FSM	Micronesia	Western Pacific	All ages	110121	105.945	-1227.61	1415.24
E. coli pathotypes	EAEC	Enteroaggregative E. coli	2019	Incidence	Rate per 100,000	GAB	Gabon	Africa	<5 years	312656	171.845	-1823.36	2370.84
E. coli pathotypes	EAEC	Enteroaggregative E. coli	2019	Incidence	Rate per 100,000	GAB	Gabon	Africa	≥5 years	1927342	203.434	-2046.76	2843.9
E. coli pathotypes	EAEC	Enteroaggregative E. coli	2019	Incidence	Rate per 100,000	GAB	Gabon	Africa	All ages	2239998	199.024	-2006.21	2797.76
E. coli pathotypes	EAEC	Enteroaggregative E. coli	2019	Incidence	Rate per 100,000	GBR	United Kingdom	Europe	<5 years	3918151	0	0	0
E. coli pathotypes	EAEC	Enteroaggregative E. coli	2019	Incidence	Rate per 100,000	GBR	United Kingdom	Europe	≥5 years	63021877	0	0	0
E. coli pathotypes	EAEC	Enteroaggregative E. coli	2019	Incidence	Rate per 100,000	GBR	United Kingdom	Europe	All ages	66940028	0	0	0
E. coli pathotypes	EAEC	Enteroaggregative E. coli	2019	Incidence	Rate per 100,000	GEO	Georgia	Europe	<5 years	288092	120.73	-1314.57	1478.21
E. coli pathotypes	EAEC	Enteroaggregative E. coli	2019	Incidence	Rate per 100,000	GEO	Georgia	Europe	≥5 years	3508477	31.6396	-336.858	395.829
E. coli pathotypes	EAEC	Enteroaggregative E. coli	2019	Incidence	Rate per 100,000	GEO	Georgia	Europe	All ages	3796569	38.4	-419.134	472.992
E. coli pathotypes	EAEC	Enteroaggregative E. coli	2019	Incidence	Rate per 100,000	GHA	Ghana	Africa	<5 years	4212747	305.111	-3317.2	3814.63
E. coli pathotypes	EAEC	Enteroaggregative E. coli	2019	Incidence	Rate per 100,000	GHA	Ghana	Africa	≥5 years	26735922	421.924	-4506.66	5571.54
E. coli pathotypes	EAEC	Enteroaggregative E. coli	2019	Incidence	Rate per 100,000	GHA	Ghana	Africa	All ages	30948669	406.023	-4292.74	5327.57
E. coli pathotypes	EAEC	Enteroaggregative E. coli	2019	Incidence	Rate per 100,000	GIN	Guinea	Africa	<5 years	2056916	224.447	-2275.08	2584.54
E. coli pathotypes	EAEC	Enteroaggregative E. coli	2019	Incidence	Rate per 100,000	GIN	Guinea	Africa	≥5 years	10809557	354.709	-3324.65	4088.97
E. coli pathotypes	EAEC	Enteroaggregative E. coli	2019	Incidence	Rate per 100,000	GIN	Guinea	Africa	All ages	12866473	333.884	-3224.59	3851.74
E. coli pathotypes	EAEC	Enteroaggregative E. coli	2019	Incidence	Rate per 100,000	GLOBAL	Global	All WHO Member States	<5 years	690776447	268.734	-2662.77	3075.63
E. coli pathotypes	EAEC	Enteroaggregative E. coli	2019	Incidence	Rate per 100,000	GLOBAL	Global	All WHO Member States	≥5 years	7033894761	167.506	-1674.92	1925.41
E. coli pathotypes	EAEC	Enteroaggregative E. coli	2019	Incidence	Rate per 100,000	GLOBAL	Global	All WHO Member States	All ages	7724671208	176.558	-1783.52	2021.61
E. coli pathotypes	EAEC	Enteroaggregative E. coli	2019	Incidence	Rate per 100,000	GMB	Gambia	Africa	<5 years	376253	216.336	-2372.34	2661.85
E. coli pathotypes	EAEC	Enteroaggregative E. coli	2019	Incidence	Rate per 100,000	GMB	Gambia	Africa	≥5 years	2051833	440.651	-4586.81	5340.13
E. coli pathotypes	EAEC	Enteroaggregative E. coli	2019	Incidence	Rate per 100,000	GMB	Gambia	Africa	All ages	2428086	405.892	-4201.69	4941.59
E. coli pathotypes	EAEC	Enteroaggregative E. coli	2019	Incidence	Rate per 100,000	GNB	Guinea-Bissau	Africa	<5 years	289880	345.555	-3643.64	4324.5
E. coli pathotypes	EAEC	Enteroaggregative E. coli	2019	Incidence	Rate per 100,000	GNB	Guinea-Bissau	Africa	≥5 years	1654917	568.574	-5631.02	7016.04
E. coli pathotypes	EAEC	Enteroaggregative E. coli	2019	Incidence	Rate per 100,000	GNB	Guinea-Bissau	Africa	All ages	1944797	535.332	-5395.64	6568.18
E. coli pathotypes	EAEC	Enteroaggregative E. coli	2019	Incidence	Rate per 100,000	GNQ	Equatorial Guinea	Africa	<5 years	238197	169.292	-1794.37	2025.8
E. coli pathotypes	EAEC	Enteroaggregative E. coli	2019	Incidence	Rate per 100,000	GNQ	Equatorial Guinea	Africa	≥5 years	1405183	268.928	-2686.35	3144.86
E. coli pathotypes	EAEC	Enteroaggregative E. coli	2019	Incidence	Rate per 100,000	GNQ	Equatorial Guinea	Africa	All ages	1643380	254.487	-2575.1	2987.08
E. coli pathotypes	EAEC	Enteroaggregative E. coli	2019	Incidence	Rate per 100,000	GRC	Greece	Europe	<5 years	466675	0	0	0
E. coli pathotypes	EAEC	Enteroaggregative E. coli	2019	Incidence	Rate per 100,000	GRC	Greece	Europe	≥5 years	10255196	0	0	0
E. coli pathotypes	EAEC	Enteroaggregative E. coli	2019	Incidence	Rate per 100,000	GRC	Greece	Europe	All ages	10721871	0	0	0
E. coli pathotypes	EAEC	Enteroaggregative E. coli	2019	Incidence	Rate per 100,000	GRD	Grenada	Americas	<5 years	7395	97.1244	-1332.24	1392.84
E. coli pathotypes	EAEC	Enteroaggregative E. coli	2019	Incidence	Rate per 100,000	GRD	Grenada	Americas	≥5 years	108442	151.189	-1723.19	2008.96
E. coli pathotypes	EAEC	Enteroaggregative E. coli	2019	Incidence	Rate per 100,000	GRD	Grenada	Americas	All ages	115837	147.737	-1705.6	1965
E. coli pathotypes	EAEC	Enteroaggregative E. coli	2019	Incidence	Rate per 100,000	GTM	Guatemala	Americas	<5 years	2023248	237.543	-2742.35	2806.7
E. coli pathotypes	EAEC	Enteroaggregative E. coli	2019	Incidence	Rate per 100,000	GTM	Guatemala	Americas	≥5 years	14955736	145.991	-1818.51	1861.22
E. coli pathotypes	EAEC	Enteroaggregative E. coli	2019	Incidence	Rate per 100,000	GTM	Guatemala	Americas	All ages	16978984	156.901	-1944.34	1952.89
E. coli pathotypes	EAEC	Enteroaggregative E. coli	2019	Incidence	Rate per 100,000	GUY	Guyana	Americas	<5 years	83155	0	0	0
E. coli pathotypes	EAEC	Enteroaggregative E. coli	2019	Incidence	Rate per 100,000	GUY	Guyana	Americas	≥5 years	728976	0	0	0
E. coli pathotypes	EAEC	Enteroaggregative E. coli	2019	Incidence	Rate per 100,000	GUY	Guyana	Americas	All ages	812131	0	0	0
E. coli pathotypes	EAEC	Enteroaggregative E. coli	2019	Incidence	Rate per 100,000	HND	Honduras	Americas	<5 years	1100451	125.712	-1704.98	1693.62
E. coli pathotypes	EAEC	Enteroaggregative E. coli	2019	Incidence	Rate per 100,000	HND	Honduras	Americas	≥5 years	8753854	103.018	-1282.93	1465.6
E. coli pathotypes	EAEC	Enteroaggregative E. coli	2019	Incidence	Rate per 100,000	HND	Honduras	Americas	All ages	9854305	105.552	-1334.16	1481.9
E. coli pathotypes	EAEC	Enteroaggregative E. coli	2019	Incidence	Rate per 100,000	HRV	Croatia	Europe	<5 years	176478	0	0	0
E. coli pathotypes	EAEC	Enteroaggregative E. coli	2019	Incidence	Rate per 100,000	HRV	Croatia	Europe	≥5 years	3826153	0	0	0
E. coli pathotypes	EAEC	Enteroaggregative E. coli	2019	Incidence	Rate per 100,000	HRV	Croatia	Europe	All ages	4002631	0	0	0
E. coli pathotypes	EAEC	Enteroaggregative E. coli	2019	Incidence	Rate per 100,000	HTI	Haiti	Americas	<5 years	1251885	181.194	-2430.66	2544.94
E. coli pathotypes	EAEC	Enteroaggregative E. coli	2019	Incidence	Rate per 100,000	HTI	Haiti	Americas	≥5 years	9782307	45.3039	-637.476	692.404
E. coli pathotypes	EAEC	Enteroaggregative E. coli	2019	Incidence	Rate per 100,000	HTI	Haiti	Americas	All ages	11034192	60.7214	-833.575	883.084
E. coli pathotypes	EAEC	Enteroaggregative E. coli	2019	Incidence	Rate per 100,000	HUN	Hungary	Europe	<5 years	468607	0	0	0
E. coli pathotypes	EAEC	Enteroaggregative E. coli	2019	Incidence	Rate per 100,000	HUN	Hungary	Europe	≥5 years	9303466	0	0	0
E. coli pathotypes	EAEC	Enteroaggregative E. coli	2019	Incidence	Rate per 100,000	HUN	Hungary	Europe	All ages	9772073	0	0	0
E. coli pathotypes	EAEC	Enteroaggregative E. coli	2019	Incidence	Rate per 100,000	IDN	Indonesia	South-East Asia	<5 years	23355694	583.304	-6475.75	7641.27
E. coli pathotypes	EAEC	Enteroaggregative E. coli	2019	Incidence	Rate per 100,000	IDN	Indonesia	South-East Asia	≥5 years	247874875	145.988	-1849.36	2060.67
E. coli pathotypes	EAEC	Enteroaggregative E. coli	2019	Incidence	Rate per 100,000	IDN	Indonesia	South-East Asia	All ages	271230569	183.645	-2196.61	2558.34
E. coli pathotypes	EAEC	Enteroaggregative E. coli	2019	Incidence	Rate per 100,000	IND	India	South-East Asia	<5 years	119965918	252.658	-2616.6	3102.87
E. coli pathotypes	EAEC	Enteroaggregative E. coli	2019	Incidence	Rate per 100,000	IND	India	South-East Asia	≥5 years	1262123630	348.649	-3557.23	4057.45
E. coli pathotypes	EAEC	Enteroaggregative E. coli	2019	Incidence	Rate per 100,000	IND	India	South-East Asia	All ages	1382089548	340.317	-3499.82	3957.7
E. coli pathotypes	EAEC	Enteroaggregative E. coli	2019	Incidence	Rate per 100,000	IRL	Ireland	Europe	<5 years	316423	0	0	0
E. coli pathotypes	EAEC	Enteroaggregative E. coli	2019	Incidence	Rate per 100,000	IRL	Ireland	Europe	≥5 years	4588001	0	0	0
E. coli pathotypes	EAEC	Enteroaggregative E. coli	2019	Incidence	Rate per 100,000	IRL	Ireland	Europe	All ages	4904424	0	0	0
E. coli pathotypes	EAEC	Enteroaggregative E. coli	2019	Incidence	Rate per 100,000	IRN	Iran	Eastern Mediterranean	<5 years	7564886	62.6507	-718.681	859.258
E. coli pathotypes	EAEC	Enteroaggregative E. coli	2019	Incidence	Rate per 100,000	IRN	Iran	Eastern Mediterranean	≥5 years	79056642	59.9654	-603.538	810.063
E. coli pathotypes	EAEC	Enteroaggregative E. coli	2019	Incidence	Rate per 100,000	IRN	Iran	Eastern Mediterranean	All ages	86621528	60.1999	-603.308	820.646
E. coli pathotypes	EAEC	Enteroaggregative E. coli	2019	Incidence	Rate per 100,000	IRQ	Iraq	Eastern Mediterranean	<5 years	5618721	221.357	-2093.73	2762.79
E. coli pathotypes	EAEC	Enteroaggregative E. coli	2019	Incidence	Rate per 100,000	IRQ	Iraq	Eastern Mediterranean	≥5 years	35123925	106.598	-949.585	1354.24
E. coli pathotypes	EAEC	Enteroaggregative E. coli	2019	Incidence	Rate per 100,000	IRQ	Iraq	Eastern Mediterranean	All ages	40742646	122.424	-1081.71	1531.73
E. coli pathotypes	EAEC	Enteroaggregative E. coli	2019	Incidence	Rate per 100,000	ISL	Iceland	Europe	<5 years	21251	0	0	0
E. coli pathotypes	EAEC	Enteroaggregative E. coli	2019	Incidence	Rate per 100,000	ISL	Iceland	Europe	≥5 years	335871	0	0	0
E. coli pathotypes	EAEC	Enteroaggregative E. coli	2019	Incidence	Rate per 100,000	ISL	Iceland	Europe	All ages	357122	0	0	0
E. coli pathotypes	EAEC	Enteroaggregative E. coli	2019	Incidence	Rate per 100,000	ISR	Israel	Europe	<5 years	871056	0	0	0
E. coli pathotypes	EAEC	Enteroaggregative E. coli	2019	Incidence	Rate per 100,000	ISR	Israel	Europe	≥5 years	7713498	0	0	0
E. coli pathotypes	EAEC	Enteroaggregative E. coli	2019	Incidence	Rate per 100,000	ISR	Israel	Europe	All ages	8584554	0	0	0
E. coli pathotypes	EAEC	Enteroaggregative E. coli	2019	Incidence	Rate per 100,000	ITA	Italy	Europe	<5 years	2355467	0	0	0
E. coli pathotypes	EAEC	Enteroaggregative E. coli	2019	Incidence	Rate per 100,000	ITA	Italy	Europe	≥5 years	57863503	0	0	0
E. coli pathotypes	EAEC	Enteroaggregative E. coli	2019	Incidence	Rate per 100,000	ITA	Italy	Europe	All ages	60218970	0	0	0
E. coli pathotypes	EAEC	Enteroaggregative E. coli	2019	Incidence	Rate per 100,000	JAM	Jamaica	Americas	<5 years	176789	71.1311	-961.223	986.447
E. coli pathotypes	EAEC	Enteroaggregative E. coli	2019	Incidence	Rate per 100,000	JAM	Jamaica	Americas	≥5 years	2645100	67.9347	-769.892	911.291
E. coli pathotypes	EAEC	Enteroaggregative E. coli	2019	Incidence	Rate per 100,000	JAM	Jamaica	Americas	All ages	2821889	68.1349	-781.201	914.028
E. coli pathotypes	EAEC	Enteroaggregative E. coli	2019	Incidence	Rate per 100,000	JOR	Jordan	Eastern Mediterranean	<5 years	1189828	203.884	-1971.69	2424.68
E. coli pathotypes	EAEC	Enteroaggregative E. coli	2019	Incidence	Rate per 100,000	JOR	Jordan	Eastern Mediterranean	≥5 years	9391169	91.3629	-902.183	1152.11
E. coli pathotypes	EAEC	Enteroaggregative E. coli	2019	Incidence	Rate per 100,000	JOR	Jordan	Eastern Mediterranean	All ages	10580997	104.016	-1002.78	1283.91
E. coli pathotypes	EAEC	Enteroaggregative E. coli	2019	Incidence	Rate per 100,000	JPN	Japan	Western Pacific	<5 years	4839957	0	0	0
E. coli pathotypes	EAEC	Enteroaggregative E. coli	2019	Incidence	Rate per 100,000	JPN	Japan	Western Pacific	≥5 years	121984038	0	0	0
E. coli pathotypes	EAEC	Enteroaggregative E. coli	2019	Incidence	Rate per 100,000	JPN	Japan	Western Pacific	All ages	126823995	0	0	0
E. coli pathotypes	EAEC	Enteroaggregative E. coli	2019	Incidence	Rate per 100,000	KAZ	Kazakhstan	Europe	<5 years	2020721	56.9978	-664.582	758.123
E. coli pathotypes	EAEC	Enteroaggregative E. coli	2019	Incidence	Rate per 100,000	KAZ	Kazakhstan	Europe	≥5 years	17048143	22.7	-226.682	286.226
E. coli pathotypes	EAEC	Enteroaggregative E. coli	2019	Incidence	Rate per 100,000	KAZ	Kazakhstan	Europe	All ages	19068864	26.3345	-269.593	339.775
E. coli pathotypes	EAEC	Enteroaggregative E. coli	2019	Incidence	Rate per 100,000	KEN	Kenya	Africa	<5 years	6933033	559.353	-5796.22	6604.15
E. coli pathotypes	EAEC	Enteroaggregative E. coli	2019	Incidence	Rate per 100,000	KEN	Kenya	Africa	≥5 years	43764876	748.745	-7372.22	8552.12
E. coli pathotypes	EAEC	Enteroaggregative E. coli	2019	Incidence	Rate per 100,000	KEN	Kenya	Africa	All ages	50697909	722.845	-7081.45	8199.91
E. coli pathotypes	EAEC	Enteroaggregative E. coli	2019	Incidence	Rate per 100,000	KGZ	Kyrgyzstan	Europe	<5 years	760251	87.7328	-921.62	1112.8
E. coli pathotypes	EAEC	Enteroaggregative E. coli	2019	Incidence	Rate per 100,000	KGZ	Kyrgyzstan	Europe	≥5 years	5645358	24.5074	-264.334	306.873
E. coli pathotypes	EAEC	Enteroaggregative E. coli	2019	Incidence	Rate per 100,000	KGZ	Kyrgyzstan	Europe	All ages	6405609	32.0113	-329.705	389.035
E. coli pathotypes	EAEC	Enteroaggregative E. coli	2019	Incidence	Rate per 100,000	KHM	Cambodia	Western Pacific	<5 years	1786983	213.475	-3060.94	3142.64
E. coli pathotypes	EAEC	Enteroaggregative E. coli	2019	Incidence	Rate per 100,000	KHM	Cambodia	Western Pacific	≥5 years	14584520	75.2675	-1149.77	1145.98
E. coli pathotypes	EAEC	Enteroaggregative E. coli	2019	Incidence	Rate per 100,000	KHM	Cambodia	Western Pacific	All ages	16371503	90.3531	-1411.88	1376.21
E. coli pathotypes	EAEC	Enteroaggregative E. coli	2019	Incidence	Rate per 100,000	KIR	Kiribati	Western Pacific	<5 years	15797	305.267	-3555.69	4123.73
E. coli pathotypes	EAEC	Enteroaggregative E. coli	2019	Incidence	Rate per 100,000	KIR	Kiribati	Western Pacific	≥5 years	107197	238.176	-2854.04	3442.97
E. coli pathotypes	EAEC	Enteroaggregative E. coli	2019	Incidence	Rate per 100,000	KIR	Kiribati	Western Pacific	All ages	122994	246.793	-2875	3502.71
E. coli pathotypes	EAEC	Enteroaggregative E. coli	2019	Incidence	Rate per 100,000	KNA	Saint Kitts and Nevis	Americas	<5 years	3062	0	0	0
E. coli pathotypes	EAEC	Enteroaggregative E. coli	2019	Incidence	Rate per 100,000	KNA	Saint Kitts and Nevis	Americas	≥5 years	43921	0	0	0
E. coli pathotypes	EAEC	Enteroaggregative E. coli	2019	Incidence	Rate per 100,000	KNA	Saint Kitts and Nevis	Americas	All ages	46983	0	0	0
E. coli pathotypes	EAEC	Enteroaggregative E. coli	2019	Incidence	Rate per 100,000	KOR	South Korea	Western Pacific	<5 years	1942373	0	0	0
E. coli pathotypes	EAEC	Enteroaggregative E. coli	2019	Incidence	Rate per 100,000	KOR	South Korea	Western Pacific	≥5 years	49767520	0	0	0
E. coli pathotypes	EAEC	Enteroaggregative E. coli	2019	Incidence	Rate per 100,000	KOR	South Korea	Western Pacific	All ages	51709893	0	0	0
E. coli pathotypes	EAEC	Enteroaggregative E. coli	2019	Incidence	Rate per 100,000	KWT	Kuwait	Eastern Mediterranean	<5 years	301665	0	0	0
E. coli pathotypes	EAEC	Enteroaggregative E. coli	2019	Incidence	Rate per 100,000	KWT	Kuwait	Eastern Mediterranean	≥5 years	4118316	0	0	0
E. coli pathotypes	EAEC	Enteroaggregative E. coli	2019	Incidence	Rate per 100,000	KWT	Kuwait	Eastern Mediterranean	All ages	4419981	0	0	0
E. coli pathotypes	EAEC	Enteroaggregative E. coli	2019	Incidence	Rate per 100,000	LAO	Laos	Western Pacific	<5 years	803501	321.605	-3673.64	4388.52
E. coli pathotypes	EAEC	Enteroaggregative E. coli	2019	Incidence	Rate per 100,000	LAO	Laos	Western Pacific	≥5 years	6379388	97.4031	-1136.59	1414.58
E. coli pathotypes	EAEC	Enteroaggregative E. coli	2019	Incidence	Rate per 100,000	LAO	Laos	Western Pacific	All ages	7182889	122.483	-1392.16	1743.65
E. coli pathotypes	EAEC	Enteroaggregative E. coli	2019	Incidence	Rate per 100,000	LBN	Lebanon	Eastern Mediterranean	<5 years	532433	190.845	-2326.42	2727.1
E. coli pathotypes	EAEC	Enteroaggregative E. coli	2019	Incidence	Rate per 100,000	LBN	Lebanon	Eastern Mediterranean	≥5 years	5360420	101.885	-1136.2	1427.32
E. coli pathotypes	EAEC	Enteroaggregative E. coli	2019	Incidence	Rate per 100,000	LBN	Lebanon	Eastern Mediterranean	All ages	5892853	109.923	-1242.26	1541.71
E. coli pathotypes	EAEC	Enteroaggregative E. coli	2019	Incidence	Rate per 100,000	LBR	Liberia	Africa	<5 years	744319	494.16	-4808.16	6048.22
E. coli pathotypes	EAEC	Enteroaggregative E. coli	2019	Incidence	Rate per 100,000	LBR	Liberia	Africa	≥5 years	4248923	688.539	-7386.09	8541.15
E. coli pathotypes	EAEC	Enteroaggregative E. coli	2019	Incidence	Rate per 100,000	LBR	Liberia	Africa	All ages	4993242	659.564	-6915.83	8142.63
E. coli pathotypes	EAEC	Enteroaggregative E. coli	2019	Incidence	Rate per 100,000	LBY	Libya	Eastern Mediterranean	<5 years	695450	174.898	-1773.89	2227.47
E. coli pathotypes	EAEC	Enteroaggregative E. coli	2019	Incidence	Rate per 100,000	LBY	Libya	Eastern Mediterranean	≥5 years	6207336	136.962	-1241.69	1677.73
E. coli pathotypes	EAEC	Enteroaggregative E. coli	2019	Incidence	Rate per 100,000	LBY	Libya	Eastern Mediterranean	All ages	6902786	140.784	-1282.79	1719.03
E. coli pathotypes	EAEC	Enteroaggregative E. coli	2019	Incidence	Rate per 100,000	LCA	Saint Lucia	Americas	<5 years	10538	104.46	-1457.54	1466.56
E. coli pathotypes	EAEC	Enteroaggregative E. coli	2019	Incidence	Rate per 100,000	LCA	Saint Lucia	Americas	≥5 years	166812	119.932	-1390.66	1653.95
E. coli pathotypes	EAEC	Enteroaggregative E. coli	2019	Incidence	Rate per 100,000	LCA	Saint Lucia	Americas	All ages	177350	119.013	-1390.84	1637.43
E. coli pathotypes	EAEC	Enteroaggregative E. coli	2019	Incidence	Rate per 100,000	LKA	Sri Lanka	South-East Asia	<5 years	1705721	260.809	-2798.87	3552.41
E. coli pathotypes	EAEC	Enteroaggregative E. coli	2019	Incidence	Rate per 100,000	LKA	Sri Lanka	South-East Asia	≥5 years	20627379	134.308	-1390.6	1693.82
E. coli pathotypes	EAEC	Enteroaggregative E. coli	2019	Incidence	Rate per 100,000	LKA	Sri Lanka	South-East Asia	All ages	22333100	143.97	-1474.12	1817.11
E. coli pathotypes	EAEC	Enteroaggregative E. coli	2019	Incidence	Rate per 100,000	LSO	Lesotho	Africa	<5 years	282980	380.538	-3874.66	4495.01
E. coli pathotypes	EAEC	Enteroaggregative E. coli	2019	Incidence	Rate per 100,000	LSO	Lesotho	Africa	≥5 years	1913737	718.05	-6954.56	8112.6
E. coli pathotypes	EAEC	Enteroaggregative E. coli	2019	Incidence	Rate per 100,000	LSO	Lesotho	Africa	All ages	2196717	674.572	-6578.33	7650.4
E. coli pathotypes	EAEC	Enteroaggregative E. coli	2019	Incidence	Rate per 100,000	LTU	Lithuania	Europe	<5 years	147713	0	0	0
E. coli pathotypes	EAEC	Enteroaggregative E. coli	2019	Incidence	Rate per 100,000	LTU	Lithuania	Europe	≥5 years	2647395	0	0	0
E. coli pathotypes	EAEC	Enteroaggregative E. coli	2019	Incidence	Rate per 100,000	LTU	Lithuania	Europe	All ages	2795108	0	0	0
E. coli pathotypes	EAEC	Enteroaggregative E. coli	2019	Incidence	Rate per 100,000	LUX	Luxembourg	Europe	<5 years	32593	0	0	0
E. coli pathotypes	EAEC	Enteroaggregative E. coli	2019	Incidence	Rate per 100,000	LUX	Luxembourg	Europe	≥5 years	581454	0	0	0
E. coli pathotypes	EAEC	Enteroaggregative E. coli	2019	Incidence	Rate per 100,000	LUX	Luxembourg	Europe	All ages	614047	0	0	0
E. coli pathotypes	EAEC	Enteroaggregative E. coli	2019	Incidence	Rate per 100,000	LVA	Latvia	Europe	<5 years	106168	0	0	0
E. coli pathotypes	EAEC	Enteroaggregative E. coli	2019	Incidence	Rate per 100,000	LVA	Latvia	Europe	≥5 years	1814258	0	0	0
E. coli pathotypes	EAEC	Enteroaggregative E. coli	2019	Incidence	Rate per 100,000	LVA	Latvia	Europe	All ages	1920426	0	0	0
E. coli pathotypes	EAEC	Enteroaggregative E. coli	2019	Incidence	Rate per 100,000	MAR	Morocco	Eastern Mediterranean	<5 years	3280316	268.306	-2561.52	3362.27
E. coli pathotypes	EAEC	Enteroaggregative E. coli	2019	Incidence	Rate per 100,000	MAR	Morocco	Eastern Mediterranean	≥5 years	32747547	86.8129	-767.357	1040.91
E. coli pathotypes	EAEC	Enteroaggregative E. coli	2019	Incidence	Rate per 100,000	MAR	Morocco	Eastern Mediterranean	All ages	36027863	103.338	-908.809	1240.19
E. coli pathotypes	EAEC	Enteroaggregative E. coli	2019	Incidence	Rate per 100,000	MCO	Monaco	Europe	<5 years	1771	0	0	0
E. coli pathotypes	EAEC	Enteroaggregative E. coli	2019	Incidence	Rate per 100,000	MCO	Monaco	Europe	≥5 years	36673	0	0	0
E. coli pathotypes	EAEC	Enteroaggregative E. coli	2019	Incidence	Rate per 100,000	MCO	Monaco	Europe	All ages	38444	0	0	0
E. coli pathotypes	EAEC	Enteroaggregative E. coli	2019	Incidence	Rate per 100,000	MDA	Moldova	Europe	<5 years	222540	191.768	-2089.02	2470.21
E. coli pathotypes	EAEC	Enteroaggregative E. coli	2019	Incidence	Rate per 100,000	MDA	Moldova	Europe	≥5 years	2912634	22.6829	-221.59	285.719
E. coli pathotypes	EAEC	Enteroaggregative E. coli	2019	Incidence	Rate per 100,000	MDA	Moldova	Europe	All ages	3135174	34.6849	-365.625	444.948
E. coli pathotypes	EAEC	Enteroaggregative E. coli	2019	Incidence	Rate per 100,000	MDG	Madagascar	Africa	<5 years	4175876	531.477	-5265.57	6377.26
E. coli pathotypes	EAEC	Enteroaggregative E. coli	2019	Incidence	Rate per 100,000	MDG	Madagascar	Africa	≥5 years	23677239	748.608	-7583.89	9090.75
E. coli pathotypes	EAEC	Enteroaggregative E. coli	2019	Incidence	Rate per 100,000	MDG	Madagascar	Africa	All ages	27853115	716.055	-7248.05	8732.91
E. coli pathotypes	EAEC	Enteroaggregative E. coli	2019	Incidence	Rate per 100,000	MDV	Maldives	South-East Asia	<5 years	34997	461.077	-5270.17	6268.97
E. coli pathotypes	EAEC	Enteroaggregative E. coli	2019	Incidence	Rate per 100,000	MDV	Maldives	South-East Asia	≥5 years	445466	137.725	-1719.09	1835.71
E. coli pathotypes	EAEC	Enteroaggregative E. coli	2019	Incidence	Rate per 100,000	MDV	Maldives	South-East Asia	All ages	480463	161.278	-2010.59	2169.04
E. coli pathotypes	EAEC	Enteroaggregative E. coli	2019	Incidence	Rate per 100,000	MEX	Mexico	Americas	<5 years	10702771	99.7286	-1261.12	1239.67
E. coli pathotypes	EAEC	Enteroaggregative E. coli	2019	Incidence	Rate per 100,000	MEX	Mexico	Americas	≥5 years	114466264	35.8639	-422.74	432.957
E. coli pathotypes	EAEC	Enteroaggregative E. coli	2019	Incidence	Rate per 100,000	MEX	Mexico	Americas	All ages	125169035	41.3247	-508.464	507.221
E. coli pathotypes	EAEC	Enteroaggregative E. coli	2019	Incidence	Rate per 100,000	MHL	Marshall Islands	Western Pacific	<5 years	4785	137.335	-1750.62	1958.49
E. coli pathotypes	EAEC	Enteroaggregative E. coli	2019	Incidence	Rate per 100,000	MHL	Marshall Islands	Western Pacific	≥5 years	39867	92.1629	-1081.95	1279.7
E. coli pathotypes	EAEC	Enteroaggregative E. coli	2019	Incidence	Rate per 100,000	MHL	Marshall Islands	Western Pacific	All ages	44652	97.0037	-1163.33	1340.02
E. coli pathotypes	EAEC	Enteroaggregative E. coli	2019	Incidence	Rate per 100,000	MKD	North Macedonia	Europe	<5 years	109876	67.9325	-775.087	899.859
E. coli pathotypes	EAEC	Enteroaggregative E. coli	2019	Incidence	Rate per 100,000	MKD	North Macedonia	Europe	≥5 years	1799215	4.15054	-42.1821	52.0482
E. coli pathotypes	EAEC	Enteroaggregative E. coli	2019	Incidence	Rate per 100,000	MKD	North Macedonia	Europe	All ages	1909091	7.82146	-87.184	100.99
E. coli pathotypes	EAEC	Enteroaggregative E. coli	2019	Incidence	Rate per 100,000	MLI	Mali	Africa	<5 years	3840464	374.419	-4094.14	4493.08
E. coli pathotypes	EAEC	Enteroaggregative E. coli	2019	Incidence	Rate per 100,000	MLI	Mali	Africa	≥5 years	16916564	662.566	-7874.17	8749.09
E. coli pathotypes	EAEC	Enteroaggregative E. coli	2019	Incidence	Rate per 100,000	MLI	Mali	Africa	All ages	20757028	609.253	-7237.04	7910.17
E. coli pathotypes	EAEC	Enteroaggregative E. coli	2019	Incidence	Rate per 100,000	MLT	Malta	Europe	<5 years	23503	0	0	0
E. coli pathotypes	EAEC	Enteroaggregative E. coli	2019	Incidence	Rate per 100,000	MLT	Malta	Europe	≥5 years	470002	0	0	0
E. coli pathotypes	EAEC	Enteroaggregative E. coli	2019	Incidence	Rate per 100,000	MLT	Malta	Europe	All ages	493505	0	0	0
E. coli pathotypes	EAEC	Enteroaggregative E. coli	2019	Incidence	Rate per 100,000	MMR	Myanmar	South-East Asia	<5 years	4520173	529.611	-5110.19	6691.4
E. coli pathotypes	EAEC	Enteroaggregative E. coli	2019	Incidence	Rate per 100,000	MMR	Myanmar	South-East Asia	≥5 years	47935953	102.263	-1049.19	1287.36
E. coli pathotypes	EAEC	Enteroaggregative E. coli	2019	Incidence	Rate per 100,000	MMR	Myanmar	South-East Asia	All ages	52456126	139.087	-1388.2	1770.42
E. coli pathotypes	EAEC	Enteroaggregative E. coli	2019	Incidence	Rate per 100,000	MNE	Montenegro	Europe	<5 years	37093	47.3183	-550.226	628.284
E. coli pathotypes	EAEC	Enteroaggregative E. coli	2019	Incidence	Rate per 100,000	MNE	Montenegro	Europe	≥5 years	576445	3.42153	-35.3611	44.1073
E. coli pathotypes	EAEC	Enteroaggregative E. coli	2019	Incidence	Rate per 100,000	MNE	Montenegro	Europe	All ages	613538	6.07542	-68.646	81.196
E. coli pathotypes	EAEC	Enteroaggregative E. coli	2019	Incidence	Rate per 100,000	MNG	Mongolia	Western Pacific	<5 years	394080	31.8242	-390.442	458.262
E. coli pathotypes	EAEC	Enteroaggregative E. coli	2019	Incidence	Rate per 100,000	MNG	Mongolia	Western Pacific	≥5 years	2805489	4.3314	-51.2129	64.6161
E. coli pathotypes	EAEC	Enteroaggregative E. coli	2019	Incidence	Rate per 100,000	MNG	Mongolia	Western Pacific	All ages	3199569	7.71759	-90.6598	110.836
E. coli pathotypes	EAEC	Enteroaggregative E. coli	2019	Incidence	Rate per 100,000	MOZ	Mozambique	Africa	<5 years	5115265	199.861	-2068.95	2615.18
E. coli pathotypes	EAEC	Enteroaggregative E. coli	2019	Incidence	Rate per 100,000	MOZ	Mozambique	Africa	≥5 years	24329853	409.953	-4204.9	5428.26
E. coli pathotypes	EAEC	Enteroaggregative E. coli	2019	Incidence	Rate per 100,000	MOZ	Mozambique	Africa	All ages	29445118	373.455	-3812.12	4900.47
E. coli pathotypes	EAEC	Enteroaggregative E. coli	2019	Incidence	Rate per 100,000	MRT	Mauritania	Africa	<5 years	732762	514.29	-4875.46	6062.36
E. coli pathotypes	EAEC	Enteroaggregative E. coli	2019	Incidence	Rate per 100,000	MRT	Mauritania	Africa	≥5 years	3669228	640.769	-6244.72	7649.8
E. coli pathotypes	EAEC	Enteroaggregative E. coli	2019	Incidence	Rate per 100,000	MRT	Mauritania	Africa	All ages	4401990	619.715	-5964.57	7407.82
E. coli pathotypes	EAEC	Enteroaggregative E. coli	2019	Incidence	Rate per 100,000	MUS	Mauritius	Africa	<5 years	63157	470.503	-5280.33	5361.73
E. coli pathotypes	EAEC	Enteroaggregative E. coli	2019	Incidence	Rate per 100,000	MUS	Mauritius	Africa	≥5 years	1224584	128.265	-1331.19	1534.39
E. coli pathotypes	EAEC	Enteroaggregative E. coli	2019	Incidence	Rate per 100,000	MUS	Mauritius	Africa	All ages	1287741	145.05	-1553.34	1722.37
E. coli pathotypes	EAEC	Enteroaggregative E. coli	2019	Incidence	Rate per 100,000	MWI	Malawi	Africa	<5 years	2898210	385.994	-4127.44	4886.8
E. coli pathotypes	EAEC	Enteroaggregative E. coli	2019	Incidence	Rate per 100,000	MWI	Malawi	Africa	≥5 years	15875412	566.651	-6323.48	7104.01
E. coli pathotypes	EAEC	Enteroaggregative E. coli	2019	Incidence	Rate per 100,000	MWI	Malawi	Africa	All ages	18773622	538.762	-5913.5	6720.43
E. coli pathotypes	EAEC	Enteroaggregative E. coli	2019	Incidence	Rate per 100,000	MYS	Malaysia	Western Pacific	<5 years	2705586	204.614	-2788.39	2919.3
E. coli pathotypes	EAEC	Enteroaggregative E. coli	2019	Incidence	Rate per 100,000	MYS	Malaysia	Western Pacific	≥5 years	30478653	118.915	-1402.85	1615.4
E. coli pathotypes	EAEC	Enteroaggregative E. coli	2019	Incidence	Rate per 100,000	MYS	Malaysia	Western Pacific	All ages	33184239	125.902	-1450.53	1747.42
E. coli pathotypes	EAEC	Enteroaggregative E. coli	2019	Incidence	Rate per 100,000	NAM	Namibia	Africa	<5 years	368977	312.969	-3492.23	3516.78
E. coli pathotypes	EAEC	Enteroaggregative E. coli	2019	Incidence	Rate per 100,000	NAM	Namibia	Africa	≥5 years	2244296	634.85	-6902.72	7134.87
E. coli pathotypes	EAEC	Enteroaggregative E. coli	2019	Incidence	Rate per 100,000	NAM	Namibia	Africa	All ages	2613273	589.402	-6401.84	6605.86
E. coli pathotypes	EAEC	Enteroaggregative E. coli	2019	Incidence	Rate per 100,000	NER	Niger	Africa	<5 years	4283452	669.234	-6915.76	7954.79
E. coli pathotypes	EAEC	Enteroaggregative E. coli	2019	Incidence	Rate per 100,000	NER	Niger	Africa	≥5 years	18284465	525.066	-5831.02	6436.87
E. coli pathotypes	EAEC	Enteroaggregative E. coli	2019	Incidence	Rate per 100,000	NER	Niger	Africa	All ages	22567917	552.43	-5968.81	6639.24
E. coli pathotypes	EAEC	Enteroaggregative E. coli	2019	Incidence	Rate per 100,000	NGA	Nigeria	Africa	<5 years	33440231	506.654	-5563.7	6624.54
E. coli pathotypes	EAEC	Enteroaggregative E. coli	2019	Incidence	Rate per 100,000	NGA	Nigeria	Africa	≥5 years	173790220	257.164	-2924.86	3644.59
E. coli pathotypes	EAEC	Enteroaggregative E. coli	2019	Incidence	Rate per 100,000	NGA	Nigeria	Africa	All ages	207230451	297.423	-3368.29	4093.37
E. coli pathotypes	EAEC	Enteroaggregative E. coli	2019	Incidence	Rate per 100,000	NIC	Nicaragua	Americas	<5 years	670658	115.028	-1624.82	1816.87
E. coli pathotypes	EAEC	Enteroaggregative E. coli	2019	Incidence	Rate per 100,000	NIC	Nicaragua	Americas	≥5 years	5771453	63.6793	-860.067	962.165
E. coli pathotypes	EAEC	Enteroaggregative E. coli	2019	Incidence	Rate per 100,000	NIC	Nicaragua	Americas	All ages	6442111	69.0249	-928.016	1036.55
E. coli pathotypes	EAEC	Enteroaggregative E. coli	2019	Incidence	Rate per 100,000	NIU	Niue	Western Pacific	<5 years	127	0	0	0
E. coli pathotypes	EAEC	Enteroaggregative E. coli	2019	Incidence	Rate per 100,000	NIU	Niue	Western Pacific	≥5 years	1666	0	0	0
E. coli pathotypes	EAEC	Enteroaggregative E. coli	2019	Incidence	Rate per 100,000	NIU	Niue	Western Pacific	All ages	1793	0	0	0
E. coli pathotypes	EAEC	Enteroaggregative E. coli	2019	Incidence	Rate per 100,000	NLD	Netherlands	Europe	<5 years	880146	0	0	0
E. coli pathotypes	EAEC	Enteroaggregative E. coli	2019	Incidence	Rate per 100,000	NLD	Netherlands	Europe	≥5 years	16593186	0	0	0
E. coli pathotypes	EAEC	Enteroaggregative E. coli	2019	Incidence	Rate per 100,000	NLD	Netherlands	Europe	All ages	17473332	0	0	0
E. coli pathotypes	EAEC	Enteroaggregative E. coli	2019	Incidence	Rate per 100,000	NOR	Norway	Europe	<5 years	294851	0	0	0
E. coli pathotypes	EAEC	Enteroaggregative E. coli	2019	Incidence	Rate per 100,000	NOR	Norway	Europe	≥5 years	5033196	0	0	0
E. coli pathotypes	EAEC	Enteroaggregative E. coli	2019	Incidence	Rate per 100,000	NOR	Norway	Europe	All ages	5328047	0	0	0
E. coli pathotypes	EAEC	Enteroaggregative E. coli	2019	Incidence	Rate per 100,000	NPL	Nepal	South-East Asia	<5 years	2903959	213.896	-2621.32	2578.17
E. coli pathotypes	EAEC	Enteroaggregative E. coli	2019	Incidence	Rate per 100,000	NPL	Nepal	South-East Asia	≥5 years	25225446	205.744	-2581.07	2546.07
E. coli pathotypes	EAEC	Enteroaggregative E. coli	2019	Incidence	Rate per 100,000	NPL	Nepal	South-East Asia	All ages	28129405	206.585	-2580.57	2570.9
E. coli pathotypes	EAEC	Enteroaggregative E. coli	2019	Incidence	Rate per 100,000	NRU	Nauru	Western Pacific	<5 years	1490	0	0	0
E. coli pathotypes	EAEC	Enteroaggregative E. coli	2019	Incidence	Rate per 100,000	NRU	Nauru	Western Pacific	≥5 years	10058	0	0	0
E. coli pathotypes	EAEC	Enteroaggregative E. coli	2019	Incidence	Rate per 100,000	NRU	Nauru	Western Pacific	All ages	11548	0	0	0
E. coli pathotypes	EAEC	Enteroaggregative E. coli	2019	Incidence	Rate per 100,000	NZL	New Zealand	Western Pacific	<5 years	305347	0	0	0
E. coli pathotypes	EAEC	Enteroaggregative E. coli	2019	Incidence	Rate per 100,000	NZL	New Zealand	Western Pacific	≥5 years	4636949	0	0	0
E. coli pathotypes	EAEC	Enteroaggregative E. coli	2019	Incidence	Rate per 100,000	NZL	New Zealand	Western Pacific	All ages	4942296	0	0	0
E. coli pathotypes	EAEC	Enteroaggregative E. coli	2019	Incidence	Rate per 100,000	OMN	Oman	Eastern Mediterranean	<5 years	434502	0	0	0
E. coli pathotypes	EAEC	Enteroaggregative E. coli	2019	Incidence	Rate per 100,000	OMN	Oman	Eastern Mediterranean	≥5 years	4176777	0	0	0
E. coli pathotypes	EAEC	Enteroaggregative E. coli	2019	Incidence	Rate per 100,000	OMN	Oman	Eastern Mediterranean	All ages	4611279	0	0	0
E. coli pathotypes	EAEC	Enteroaggregative E. coli	2019	Incidence	Rate per 100,000	PAK	Pakistan	Eastern Mediterranean	<5 years	30792794	731.114	-7322.49	8863.97
E. coli pathotypes	EAEC	Enteroaggregative E. coli	2019	Incidence	Rate per 100,000	PAK	Pakistan	Eastern Mediterranean	≥5 years	198033179	506.713	-4671.81	6222.7
E. coli pathotypes	EAEC	Enteroaggregative E. coli	2019	Incidence	Rate per 100,000	PAK	Pakistan	Eastern Mediterranean	All ages	228825973	536.911	-5073.99	6454.51
E. coli pathotypes	EAEC	Enteroaggregative E. coli	2019	Incidence	Rate per 100,000	PAN	Panama	Americas	<5 years	387101	0	0	0
E. coli pathotypes	EAEC	Enteroaggregative E. coli	2019	Incidence	Rate per 100,000	PAN	Panama	Americas	≥5 years	3815072	0	0	0
E. coli pathotypes	EAEC	Enteroaggregative E. coli	2019	Incidence	Rate per 100,000	PAN	Panama	Americas	All ages	4202173	0	0	0
E. coli pathotypes	EAEC	Enteroaggregative E. coli	2019	Incidence	Rate per 100,000	PER	Peru	Americas	<5 years	2711261	233.957	-2788.27	2985.5
E. coli pathotypes	EAEC	Enteroaggregative E. coli	2019	Incidence	Rate per 100,000	PER	Peru	Americas	≥5 years	29527418	104.843	-1227.37	1367.06
E. coli pathotypes	EAEC	Enteroaggregative E. coli	2019	Incidence	Rate per 100,000	PER	Peru	Americas	All ages	32238679	115.701	-1370.23	1487.73
E. coli pathotypes	EAEC	Enteroaggregative E. coli	2019	Incidence	Rate per 100,000	PHL	Philippines	Western Pacific	<5 years	11449018	298.56	-3843.68	4128.64
E. coli pathotypes	EAEC	Enteroaggregative E. coli	2019	Incidence	Rate per 100,000	PHL	Philippines	Western Pacific	≥5 years	98682395	76.1495	-898.371	1126.81
E. coli pathotypes	EAEC	Enteroaggregative E. coli	2019	Incidence	Rate per 100,000	PHL	Philippines	Western Pacific	All ages	110131413	99.2708	-1206.74	1420.65
E. coli pathotypes	EAEC	Enteroaggregative E. coli	2019	Incidence	Rate per 100,000	PLW	Palau	Western Pacific	<5 years	1089	199.25	-2667.79	2835.79
E. coli pathotypes	EAEC	Enteroaggregative E. coli	2019	Incidence	Rate per 100,000	PLW	Palau	Western Pacific	≥5 years	16719	109.261	-1305.04	1472.13
E. coli pathotypes	EAEC	Enteroaggregative E. coli	2019	Incidence	Rate per 100,000	PLW	Palau	Western Pacific	All ages	17808	114.764	-1415.11	1564.89
E. coli pathotypes	EAEC	Enteroaggregative E. coli	2019	Incidence	Rate per 100,000	PNG	Papua New Guinea	Western Pacific	<5 years	1190307	430.757	-5326.3	6172.67
E. coli pathotypes	EAEC	Enteroaggregative E. coli	2019	Incidence	Rate per 100,000	PNG	Papua New Guinea	Western Pacific	≥5 years	8311884	135.561	-1553.77	1937.71
E. coli pathotypes	EAEC	Enteroaggregative E. coli	2019	Incidence	Rate per 100,000	PNG	Papua New Guinea	Western Pacific	All ages	9502191	172.539	-1932.88	2477.02
E. coli pathotypes	EAEC	Enteroaggregative E. coli	2019	Incidence	Rate per 100,000	POL	Poland	Europe	<5 years	1903074	0	0	0
E. coli pathotypes	EAEC	Enteroaggregative E. coli	2019	Incidence	Rate per 100,000	POL	Poland	Europe	≥5 years	36329745	0	0	0
E. coli pathotypes	EAEC	Enteroaggregative E. coli	2019	Incidence	Rate per 100,000	POL	Poland	Europe	All ages	38232819	0	0	0
E. coli pathotypes	EAEC	Enteroaggregative E. coli	2019	Incidence	Rate per 100,000	PRK	North Korea	South-East Asia	<5 years	1695520	360.569	-3732.85	4675.03
E. coli pathotypes	EAEC	Enteroaggregative E. coli	2019	Incidence	Rate per 100,000	PRK	North Korea	South-East Asia	≥5 years	24290592	179.276	-1828.02	2159.28
E. coli pathotypes	EAEC	Enteroaggregative E. coli	2019	Incidence	Rate per 100,000	PRK	North Korea	South-East Asia	All ages	25986112	191.104	-1939.25	2280.06
E. coli pathotypes	EAEC	Enteroaggregative E. coli	2019	Incidence	Rate per 100,000	PRT	Portugal	Europe	<5 years	428516	0	0	0
E. coli pathotypes	EAEC	Enteroaggregative E. coli	2019	Incidence	Rate per 100,000	PRT	Portugal	Europe	≥5 years	9895463	0	0	0
E. coli pathotypes	EAEC	Enteroaggregative E. coli	2019	Incidence	Rate per 100,000	PRT	Portugal	Europe	All ages	10323979	0	0	0
E. coli pathotypes	EAEC	Enteroaggregative E. coli	2019	Incidence	Rate per 100,000	PRY	Paraguay	Americas	<5 years	680790	106.211	-1328.92	1332.35
E. coli pathotypes	EAEC	Enteroaggregative E. coli	2019	Incidence	Rate per 100,000	PRY	Paraguay	Americas	≥5 years	5790809	42.9753	-520.544	518.855
E. coli pathotypes	EAEC	Enteroaggregative E. coli	2019	Incidence	Rate per 100,000	PRY	Paraguay	Americas	All ages	6471599	49.6275	-569.39	601.456
E. coli pathotypes	EAEC	Enteroaggregative E. coli	2019	Incidence	Rate per 100,000	QAT	Qatar	Eastern Mediterranean	<5 years	145340	0	0	0
E. coli pathotypes	EAEC	Enteroaggregative E. coli	2019	Incidence	Rate per 100,000	QAT	Qatar	Eastern Mediterranean	≥5 years	2634518	0	0	0
E. coli pathotypes	EAEC	Enteroaggregative E. coli	2019	Incidence	Rate per 100,000	QAT	Qatar	Eastern Mediterranean	All ages	2779858	0	0	0
E. coli pathotypes	EAEC	Enteroaggregative E. coli	2019	Incidence	Rate per 100,000	ROU	Romania	Europe	<5 years	1011164	0	0	0
E. coli pathotypes	EAEC	Enteroaggregative E. coli	2019	Incidence	Rate per 100,000	ROU	Romania	Europe	≥5 years	18538878	0	0	0
E. coli pathotypes	EAEC	Enteroaggregative E. coli	2019	Incidence	Rate per 100,000	ROU	Romania	Europe	All ages	19550042	0	0	0
E. coli pathotypes	EAEC	Enteroaggregative E. coli	2019	Incidence	Rate per 100,000	RUS	Russia	Europe	<5 years	9070533	113.632	-1354.95	1594.07
E. coli pathotypes	EAEC	Enteroaggregative E. coli	2019	Incidence	Rate per 100,000	RUS	Russia	Europe	≥5 years	137440976	29.0513	-286.787	363.061
E. coli pathotypes	EAEC	Enteroaggregative E. coli	2019	Incidence	Rate per 100,000	RUS	Russia	Europe	All ages	146511509	34.2877	-359.39	439.577
E. coli pathotypes	EAEC	Enteroaggregative E. coli	2019	Incidence	Rate per 100,000	RWA	Rwanda	Africa	<5 years	1801527	291.622	-3100.94	3549.29
E. coli pathotypes	EAEC	Enteroaggregative E. coli	2019	Incidence	Rate per 100,000	RWA	Rwanda	Africa	≥5 years	10830061	482.036	-5180.36	5886.01
E. coli pathotypes	EAEC	Enteroaggregative E. coli	2019	Incidence	Rate per 100,000	RWA	Rwanda	Africa	All ages	12631588	454.879	-4934.29	5514.72
E. coli pathotypes	EAEC	Enteroaggregative E. coli	2019	Incidence	Rate per 100,000	SAU	Saudi Arabia	Eastern Mediterranean	<5 years	2831189	0	0	0
E. coli pathotypes	EAEC	Enteroaggregative E. coli	2019	Incidence	Rate per 100,000	SAU	Saudi Arabia	Eastern Mediterranean	≥5 years	27305409	0	0	0
E. coli pathotypes	EAEC	Enteroaggregative E. coli	2019	Incidence	Rate per 100,000	SAU	Saudi Arabia	Eastern Mediterranean	All ages	30136598	0	0	0
E. coli pathotypes	EAEC	Enteroaggregative E. coli	2019	Incidence	Rate per 100,000	SDN	Sudan	Eastern Mediterranean	<5 years	6987509	630.826	-6676.07	8111.46
E. coli pathotypes	EAEC	Enteroaggregative E. coli	2019	Incidence	Rate per 100,000	SDN	Sudan	Eastern Mediterranean	≥5 years	37934545	257.124	-2894.55	3233.17
E. coli pathotypes	EAEC	Enteroaggregative E. coli	2019	Incidence	Rate per 100,000	SDN	Sudan	Eastern Mediterranean	All ages	44922054	315.252	-3442.66	3959.26
E. coli pathotypes	EAEC	Enteroaggregative E. coli	2019	Incidence	Rate per 100,000	SEAR	South-East Asian Region	South-East Asia	<5 years	173660833	294.836	-2979.33	3519.6
E. coli pathotypes	EAEC	Enteroaggregative E. coli	2019	Incidence	Rate per 100,000	SEAR	South-East Asian Region	South-East Asia	≥5 years	1846760890	294.037	-3075.43	3501.48
E. coli pathotypes	EAEC	Enteroaggregative E. coli	2019	Incidence	Rate per 100,000	SEAR	South-East Asian Region	South-East Asia	All ages	2020421723	294.106	-3072.93	3491.15
E. coli pathotypes	EAEC	Enteroaggregative E. coli	2019	Incidence	Rate per 100,000	SEN	Senegal	Africa	<5 years	2392268	418.65	-4474.31	5124.97
E. coli pathotypes	EAEC	Enteroaggregative E. coli	2019	Incidence	Rate per 100,000	SEN	Senegal	Africa	≥5 years	13741736	507.396	-5165.85	6446.14
E. coli pathotypes	EAEC	Enteroaggregative E. coli	2019	Incidence	Rate per 100,000	SEN	Senegal	Africa	All ages	16134004	494.237	-5006.09	6217.65
E. coli pathotypes	EAEC	Enteroaggregative E. coli	2019	Incidence	Rate per 100,000	SGP	Singapore	Western Pacific	<5 years	235509	0	0	0
E. coli pathotypes	EAEC	Enteroaggregative E. coli	2019	Incidence	Rate per 100,000	SGP	Singapore	Western Pacific	≥5 years	5421844	0	0	0
E. coli pathotypes	EAEC	Enteroaggregative E. coli	2019	Incidence	Rate per 100,000	SGP	Singapore	Western Pacific	All ages	5657353	0	0	0
E. coli pathotypes	EAEC	Enteroaggregative E. coli	2019	Incidence	Rate per 100,000	SLB	Solomon Islands	Western Pacific	<5 years	102478	142.267	-1802.36	1988.35
E. coli pathotypes	EAEC	Enteroaggregative E. coli	2019	Incidence	Rate per 100,000	SLB	Solomon Islands	Western Pacific	≥5 years	618343	126.51	-1414.12	1813.86
E. coli pathotypes	EAEC	Enteroaggregative E. coli	2019	Incidence	Rate per 100,000	SLB	Solomon Islands	Western Pacific	All ages	720821	128.75	-1449.32	1841.96
E. coli pathotypes	EAEC	Enteroaggregative E. coli	2019	Incidence	Rate per 100,000	SLE	Sierra Leone	Africa	<5 years	1108953	375.855	-4204.58	4655.91
E. coli pathotypes	EAEC	Enteroaggregative E. coli	2019	Incidence	Rate per 100,000	SLE	Sierra Leone	Africa	≥5 years	6533623	629.112	-6866.45	7581.03
E. coli pathotypes	EAEC	Enteroaggregative E. coli	2019	Incidence	Rate per 100,000	SLE	Sierra Leone	Africa	All ages	7642576	592.364	-6439.75	7188.6
E. coli pathotypes	EAEC	Enteroaggregative E. coli	2019	Incidence	Rate per 100,000	SLV	El Salvador	Americas	<5 years	534840	171.823	-2185.78	2109.1
E. coli pathotypes	EAEC	Enteroaggregative E. coli	2019	Incidence	Rate per 100,000	SLV	El Salvador	Americas	≥5 years	5686636	80.8034	-1015.22	997.178
E. coli pathotypes	EAEC	Enteroaggregative E. coli	2019	Incidence	Rate per 100,000	SLV	El Salvador	Americas	All ages	6221476	88.628	-1076.15	1081.46
E. coli pathotypes	EAEC	Enteroaggregative E. coli	2019	Incidence	Rate per 100,000	SMR	San Marino	Europe	<5 years	1346	0	0	0
E. coli pathotypes	EAEC	Enteroaggregative E. coli	2019	Incidence	Rate per 100,000	SMR	San Marino	Europe	≥5 years	33246	0	0	0
E. coli pathotypes	EAEC	Enteroaggregative E. coli	2019	Incidence	Rate per 100,000	SMR	San Marino	Europe	All ages	34592	0	0	0
E. coli pathotypes	EAEC	Enteroaggregative E. coli	2019	Incidence	Rate per 100,000	SOM	Somalia	Eastern Mediterranean	<5 years	3020368	257.475	-2778.59	3615.48
E. coli pathotypes	EAEC	Enteroaggregative E. coli	2019	Incidence	Rate per 100,000	SOM	Somalia	Eastern Mediterranean	≥5 years	12709666	285.585	-3043.6	4151.17
E. coli pathotypes	EAEC	Enteroaggregative E. coli	2019	Incidence	Rate per 100,000	SOM	Somalia	Eastern Mediterranean	All ages	15730034	280.188	-2927.2	4106.24
E. coli pathotypes	EAEC	Enteroaggregative E. coli	2019	Incidence	Rate per 100,000	SRB	Serbia	Europe	<5 years	325688	58.9145	-683.623	779.082
E. coli pathotypes	EAEC	Enteroaggregative E. coli	2019	Incidence	Rate per 100,000	SRB	Serbia	Europe	≥5 years	6667494	5.99331	-63.603	79.134
E. coli pathotypes	EAEC	Enteroaggregative E. coli	2019	Incidence	Rate per 100,000	SRB	Serbia	Europe	All ages	6993182	8.45797	-94.0126	115.293
E. coli pathotypes	EAEC	Enteroaggregative E. coli	2019	Incidence	Rate per 100,000	SSD	South Sudan	Africa	<5 years	1447106	520.948	-5649.48	6570.42
E. coli pathotypes	EAEC	Enteroaggregative E. coli	2019	Incidence	Rate per 100,000	SSD	South Sudan	Africa	≥5 years	8838828	631.183	-7245.87	7738.17
E. coli pathotypes	EAEC	Enteroaggregative E. coli	2019	Incidence	Rate per 100,000	SSD	South Sudan	Africa	All ages	10285934	615.674	-7029.33	7544.97
E. coli pathotypes	EAEC	Enteroaggregative E. coli	2019	Incidence	Rate per 100,000	STP	Sao Tome and Principe	Africa	<5 years	29948	114.357	-1210.35	1408.23
E. coli pathotypes	EAEC	Enteroaggregative E. coli	2019	Incidence	Rate per 100,000	STP	Sao Tome and Principe	Africa	≥5 years	181837	262.006	-2607.57	3311.16
E. coli pathotypes	EAEC	Enteroaggregative E. coli	2019	Incidence	Rate per 100,000	STP	Sao Tome and Principe	Africa	All ages	211785	241.127	-2393.97	3011.65
E. coli pathotypes	EAEC	Enteroaggregative E. coli	2019	Incidence	Rate per 100,000	SUR	Suriname	Americas	<5 years	54546	77.7995	-998.002	1070.06
E. coli pathotypes	EAEC	Enteroaggregative E. coli	2019	Incidence	Rate per 100,000	SUR	Suriname	Americas	≥5 years	547849	76.8497	-872.788	1031.42
E. coli pathotypes	EAEC	Enteroaggregative E. coli	2019	Incidence	Rate per 100,000	SUR	Suriname	Americas	All ages	602395	76.9357	-886.069	1035.2
E. coli pathotypes	EAEC	Enteroaggregative E. coli	2019	Incidence	Rate per 100,000	SVK	Slovakia	Europe	<5 years	291536	0	0	0
E. coli pathotypes	EAEC	Enteroaggregative E. coli	2019	Incidence	Rate per 100,000	SVK	Slovakia	Europe	≥5 years	5155329	0	0	0
E. coli pathotypes	EAEC	Enteroaggregative E. coli	2019	Incidence	Rate per 100,000	SVK	Slovakia	Europe	All ages	5446865	0	0	0
E. coli pathotypes	EAEC	Enteroaggregative E. coli	2019	Incidence	Rate per 100,000	SVN	Slovenia	Europe	<5 years	102304	0	0	0
E. coli pathotypes	EAEC	Enteroaggregative E. coli	2019	Incidence	Rate per 100,000	SVN	Slovenia	Europe	≥5 years	1973836	0	0	0
E. coli pathotypes	EAEC	Enteroaggregative E. coli	2019	Incidence	Rate per 100,000	SVN	Slovenia	Europe	All ages	2076140	0	0	0
E. coli pathotypes	EAEC	Enteroaggregative E. coli	2019	Incidence	Rate per 100,000	SWE	Sweden	Europe	<5 years	604505	0	0	0
E. coli pathotypes	EAEC	Enteroaggregative E. coli	2019	Incidence	Rate per 100,000	SWE	Sweden	Europe	≥5 years	9625869	0	0	0
E. coli pathotypes	EAEC	Enteroaggregative E. coli	2019	Incidence	Rate per 100,000	SWE	Sweden	Europe	All ages	10230374	0	0	0
E. coli pathotypes	EAEC	Enteroaggregative E. coli	2019	Incidence	Rate per 100,000	SWZ	Eswatini	Africa	<5 years	143199	368.12	-3434.92	4387.58
E. coli pathotypes	EAEC	Enteroaggregative E. coli	2019	Incidence	Rate per 100,000	SWZ	Eswatini	Africa	≥5 years	1031150	714.028	-6957.78	8648.78
E. coli pathotypes	EAEC	Enteroaggregative E. coli	2019	Incidence	Rate per 100,000	SWZ	Eswatini	Africa	All ages	1174349	671.848	-6508.27	8090.52
E. coli pathotypes	EAEC	Enteroaggregative E. coli	2019	Incidence	Rate per 100,000	SYC	Seychelles	Africa	<5 years	8505	254.956	-2803.47	3027.42
E. coli pathotypes	EAEC	Enteroaggregative E. coli	2019	Incidence	Rate per 100,000	SYC	Seychelles	Africa	≥5 years	107838	134.438	-1433.73	1578.01
E. coli pathotypes	EAEC	Enteroaggregative E. coli	2019	Incidence	Rate per 100,000	SYC	Seychelles	Africa	All ages	116343	143.248	-1545.42	1660.63
E. coli pathotypes	EAEC	Enteroaggregative E. coli	2019	Incidence	Rate per 100,000	SYR	Syria	Eastern Mediterranean	<5 years	1927973	146.083	-1623.71	2132.29
E. coli pathotypes	EAEC	Enteroaggregative E. coli	2019	Incidence	Rate per 100,000	SYR	Syria	Eastern Mediterranean	≥5 years	18028189	107.876	-1104.34	1672.16
E. coli pathotypes	EAEC	Enteroaggregative E. coli	2019	Incidence	Rate per 100,000	SYR	Syria	Eastern Mediterranean	All ages	19956162	111.567	-1167.91	1729.08
E. coli pathotypes	EAEC	Enteroaggregative E. coli	2019	Incidence	Rate per 100,000	TCD	Chad	Africa	<5 years	3142770	670.447	-6896.49	8315.99
E. coli pathotypes	EAEC	Enteroaggregative E. coli	2019	Incidence	Rate per 100,000	TCD	Chad	Africa	≥5 years	13291918	464.263	-5525.44	5893.63
E. coli pathotypes	EAEC	Enteroaggregative E. coli	2019	Incidence	Rate per 100,000	TCD	Chad	Africa	All ages	16434688	503.691	-5770.43	6309.36
E. coli pathotypes	EAEC	Enteroaggregative E. coli	2019	Incidence	Rate per 100,000	TGO	Togo	Africa	<5 years	1268968	550.657	-5858.55	6721.96
E. coli pathotypes	EAEC	Enteroaggregative E. coli	2019	Incidence	Rate per 100,000	TGO	Togo	Africa	≥5 years	7091290	551.219	-6321.8	6847.56
E. coli pathotypes	EAEC	Enteroaggregative E. coli	2019	Incidence	Rate per 100,000	TGO	Togo	Africa	All ages	8360258	551.134	-6164.11	6867.73
E. coli pathotypes	EAEC	Enteroaggregative E. coli	2019	Incidence	Rate per 100,000	THA	Thailand	South-East Asia	<5 years	3577761	283.693	-4182.11	4043.31
E. coli pathotypes	EAEC	Enteroaggregative E. coli	2019	Incidence	Rate per 100,000	THA	Thailand	South-East Asia	≥5 years	67883482	163.276	-2431.64	2334.59
E. coli pathotypes	EAEC	Enteroaggregative E. coli	2019	Incidence	Rate per 100,000	THA	Thailand	South-East Asia	All ages	71461243	169.305	-2535.01	2426.74
E. coli pathotypes	EAEC	Enteroaggregative E. coli	2019	Incidence	Rate per 100,000	TJK	Tajikistan	Europe	<5 years	1329136	244.998	-2545.74	2912.03
E. coli pathotypes	EAEC	Enteroaggregative E. coli	2019	Incidence	Rate per 100,000	TJK	Tajikistan	Europe	≥5 years	8089439	97.9778	-988.765	1188.28
E. coli pathotypes	EAEC	Enteroaggregative E. coli	2019	Incidence	Rate per 100,000	TJK	Tajikistan	Europe	All ages	9418575	118.725	-1237.92	1430.47
E. coli pathotypes	EAEC	Enteroaggregative E. coli	2019	Incidence	Rate per 100,000	TKM	Turkmenistan	Europe	<5 years	816253	64.5482	-758.15	861.858
E. coli pathotypes	EAEC	Enteroaggregative E. coli	2019	Incidence	Rate per 100,000	TKM	Turkmenistan	Europe	≥5 years	5913686	23.133	-221.875	289.989
E. coli pathotypes	EAEC	Enteroaggregative E. coli	2019	Incidence	Rate per 100,000	TKM	Turkmenistan	Europe	All ages	6729939	28.1561	-278.188	360.731
E. coli pathotypes	EAEC	Enteroaggregative E. coli	2019	Incidence	Rate per 100,000	TLS	Timor-Leste	South-East Asia	<5 years	162064	502.038	-4927.2	6056.56
E. coli pathotypes	EAEC	Enteroaggregative E. coli	2019	Incidence	Rate per 100,000	TLS	Timor-Leste	South-East Asia	≥5 years	1126251	190.887	-1933.2	2339.07
E. coli pathotypes	EAEC	Enteroaggregative E. coli	2019	Incidence	Rate per 100,000	TLS	Timor-Leste	South-East Asia	All ages	1288315	230.029	-2289.79	2791.57
E. coli pathotypes	EAEC	Enteroaggregative E. coli	2019	Incidence	Rate per 100,000	TON	Tonga	Western Pacific	<5 years	12799	113.007	-1508.98	1677.92
E. coli pathotypes	EAEC	Enteroaggregative E. coli	2019	Incidence	Rate per 100,000	TON	Tonga	Western Pacific	≥5 years	92844	118.87	-1315.75	1546.04
E. coli pathotypes	EAEC	Enteroaggregative E. coli	2019	Incidence	Rate per 100,000	TON	Tonga	Western Pacific	All ages	105643	118.16	-1341.71	1527.2
E. coli pathotypes	EAEC	Enteroaggregative E. coli	2019	Incidence	Rate per 100,000	TTO	Trinidad and Tobago	Americas	<5 years	91577	0	0	0
E. coli pathotypes	EAEC	Enteroaggregative E. coli	2019	Incidence	Rate per 100,000	TTO	Trinidad and Tobago	Americas	≥5 years	1399866	0	0	0
E. coli pathotypes	EAEC	Enteroaggregative E. coli	2019	Incidence	Rate per 100,000	TTO	Trinidad and Tobago	Americas	All ages	1491443	0	0	0
E. coli pathotypes	EAEC	Enteroaggregative E. coli	2019	Incidence	Rate per 100,000	TUN	Tunisia	Eastern Mediterranean	<5 years	1058126	210.419	-2030.59	2563.47
E. coli pathotypes	EAEC	Enteroaggregative E. coli	2019	Incidence	Rate per 100,000	TUN	Tunisia	Eastern Mediterranean	≥5 years	10763102	103.641	-932.393	1299.04
E. coli pathotypes	EAEC	Enteroaggregative E. coli	2019	Incidence	Rate per 100,000	TUN	Tunisia	Eastern Mediterranean	All ages	11821228	113.199	-1032.38	1400.36
E. coli pathotypes	EAEC	Enteroaggregative E. coli	2019	Incidence	Rate per 100,000	TUR	Turkey	Europe	<5 years	6940887	96.1174	-1269.08	1365.75
E. coli pathotypes	EAEC	Enteroaggregative E. coli	2019	Incidence	Rate per 100,000	TUR	Turkey	Europe	≥5 years	78015962	50.3118	-617.73	689.035
E. coli pathotypes	EAEC	Enteroaggregative E. coli	2019	Incidence	Rate per 100,000	TUR	Turkey	Europe	All ages	84956849	54.0541	-658.583	759.572
E. coli pathotypes	EAEC	Enteroaggregative E. coli	2019	Incidence	Rate per 100,000	TUV	Tuvalu	Western Pacific	<5 years	1176	91.5616	-1203.42	1310.28
E. coli pathotypes	EAEC	Enteroaggregative E. coli	2019	Incidence	Rate per 100,000	TUV	Tuvalu	Western Pacific	≥5 years	9494	81.4699	-980.019	1139.13
E. coli pathotypes	EAEC	Enteroaggregative E. coli	2019	Incidence	Rate per 100,000	TUV	Tuvalu	Western Pacific	All ages	10670	82.5822	-988.838	1144.31
E. coli pathotypes	EAEC	Enteroaggregative E. coli	2019	Incidence	Rate per 100,000	TZA	Tanzania	Africa	<5 years	9726306	248.101	-2434.18	2981.62
E. coli pathotypes	EAEC	Enteroaggregative E. coli	2019	Incidence	Rate per 100,000	TZA	Tanzania	Africa	≥5 years	48572067	599.216	-5784.94	7558.17
E. coli pathotypes	EAEC	Enteroaggregative E. coli	2019	Incidence	Rate per 100,000	TZA	Tanzania	Africa	All ages	58298373	540.637	-5292.05	6854.3
E. coli pathotypes	EAEC	Enteroaggregative E. coli	2019	Incidence	Rate per 100,000	UGA	Uganda	Africa	<5 years	7172275	353.209	-3643.34	4300.66
E. coli pathotypes	EAEC	Enteroaggregative E. coli	2019	Incidence	Rate per 100,000	UGA	Uganda	Africa	≥5 years	35090226	578.705	-6325.87	6823.07
E. coli pathotypes	EAEC	Enteroaggregative E. coli	2019	Incidence	Rate per 100,000	UGA	Uganda	Africa	All ages	42262501	540.436	-5960.81	6413.83
E. coli pathotypes	EAEC	Enteroaggregative E. coli	2019	Incidence	Rate per 100,000	UKR	Ukraine	Europe	<5 years	2118881	77.8987	-943.606	1009.02
E. coli pathotypes	EAEC	Enteroaggregative E. coli	2019	Incidence	Rate per 100,000	UKR	Ukraine	Europe	≥5 years	42960165	25.7347	-262.212	310.695
E. coli pathotypes	EAEC	Enteroaggregative E. coli	2019	Incidence	Rate per 100,000	UKR	Ukraine	Europe	All ages	45079046	28.1866	-289.605	337.693
E. coli pathotypes	EAEC	Enteroaggregative E. coli	2019	Incidence	Rate per 100,000	URY	Uruguay	Americas	<5 years	222644	0	0	0
E. coli pathotypes	EAEC	Enteroaggregative E. coli	2019	Incidence	Rate per 100,000	URY	Uruguay	Americas	≥5 years	3174076	0	0	0
E. coli pathotypes	EAEC	Enteroaggregative E. coli	2019	Incidence	Rate per 100,000	URY	Uruguay	Americas	All ages	3396720	0	0	0
E. coli pathotypes	EAEC	Enteroaggregative E. coli	2019	Incidence	Rate per 100,000	USA	United States	Americas	<5 years	19835284	0	0	0
E. coli pathotypes	EAEC	Enteroaggregative E. coli	2019	Incidence	Rate per 100,000	USA	United States	Americas	≥5 years	316602421	0	0	0
E. coli pathotypes	EAEC	Enteroaggregative E. coli	2019	Incidence	Rate per 100,000	USA	United States	Americas	All ages	336437705	0	0	0
E. coli pathotypes	EAEC	Enteroaggregative E. coli	2019	Incidence	Rate per 100,000	UZB	Uzbekistan	Europe	<5 years	3644738	33.5097	-352.427	439.82
E. coli pathotypes	EAEC	Enteroaggregative E. coli	2019	Incidence	Rate per 100,000	UZB	Uzbekistan	Europe	≥5 years	29015560	12.6944	-126.493	160.704
E. coli pathotypes	EAEC	Enteroaggregative E. coli	2019	Incidence	Rate per 100,000	UZB	Uzbekistan	Europe	All ages	32660298	15.0173	-152.606	189.866
E. coli pathotypes	EAEC	Enteroaggregative E. coli	2019	Incidence	Rate per 100,000	VCT	Saint Vincent and the Grenadines	Americas	<5 years	7699	74.832	-1008.78	1026.82
E. coli pathotypes	EAEC	Enteroaggregative E. coli	2019	Incidence	Rate per 100,000	VCT	Saint Vincent and the Grenadines	Americas	≥5 years	96852	82.4891	-923.771	1112.09
E. coli pathotypes	EAEC	Enteroaggregative E. coli	2019	Incidence	Rate per 100,000	VCT	Saint Vincent and the Grenadines	Americas	All ages	104551	81.9252	-933.721	1101.06
E. coli pathotypes	EAEC	Enteroaggregative E. coli	2019	Incidence	Rate per 100,000	VEN	Venezuela	Americas	<5 years	2589002	131.085	-2150.88	2025.1
E. coli pathotypes	EAEC	Enteroaggregative E. coli	2019	Incidence	Rate per 100,000	VEN	Venezuela	Americas	≥5 years	26699441	94.1326	-1345.97	1509.98
E. coli pathotypes	EAEC	Enteroaggregative E. coli	2019	Incidence	Rate per 100,000	VEN	Venezuela	Americas	All ages	29288443	97.3991	-1395.04	1564.81
E. coli pathotypes	EAEC	Enteroaggregative E. coli	2019	Incidence	Rate per 100,000	VNM	Vietnam	Western Pacific	<5 years	8059756	307.428	-3063.88	4082.1
E. coli pathotypes	EAEC	Enteroaggregative E. coli	2019	Incidence	Rate per 100,000	VNM	Vietnam	Western Pacific	≥5 years	88667391	123.107	-1450.56	1660.67
E. coli pathotypes	EAEC	Enteroaggregative E. coli	2019	Incidence	Rate per 100,000	VNM	Vietnam	Western Pacific	All ages	96727147	138.465	-1576.77	1852.76
E. coli pathotypes	EAEC	Enteroaggregative E. coli	2019	Incidence	Rate per 100,000	VUT	Vanuatu	Western Pacific	<5 years	42946	196.128	-2478.32	2772.39
E. coli pathotypes	EAEC	Enteroaggregative E. coli	2019	Incidence	Rate per 100,000	VUT	Vanuatu	Western Pacific	≥5 years	245682	135.113	-1501.04	1938.56
E. coli pathotypes	EAEC	Enteroaggregative E. coli	2019	Incidence	Rate per 100,000	VUT	Vanuatu	Western Pacific	All ages	288628	144.192	-1609.51	2070.13
E. coli pathotypes	EAEC	Enteroaggregative E. coli	2019	Incidence	Rate per 100,000	WPR	Western Pacific Region	Western Pacific	<5 years	123040900	74.4873	-937.019	987.829
E. coli pathotypes	EAEC	Enteroaggregative E. coli	2019	Incidence	Rate per 100,000	WPR	Western Pacific Region	Western Pacific	≥5 years	1792322190	17.831	-210.533	229.412
E. coli pathotypes	EAEC	Enteroaggregative E. coli	2019	Incidence	Rate per 100,000	WPR	Western Pacific Region	Western Pacific	All ages	1915363090	21.4706	-252.176	275.809
E. coli pathotypes	EAEC	Enteroaggregative E. coli	2019	Incidence	Rate per 100,000	WSM	Samoa	Western Pacific	<5 years	29244	163.559	-2131.01	2378.61
E. coli pathotypes	EAEC	Enteroaggregative E. coli	2019	Incidence	Rate per 100,000	WSM	Samoa	Western Pacific	≥5 years	179448	131.915	-1401.17	1958.05
E. coli pathotypes	EAEC	Enteroaggregative E. coli	2019	Incidence	Rate per 100,000	WSM	Samoa	Western Pacific	All ages	208692	136.35	-1522.27	2000.54
E. coli pathotypes	EAEC	Enteroaggregative E. coli	2019	Incidence	Rate per 100,000	YEM	Yemen	Eastern Mediterranean	<5 years	5537975	853.241	-8677.42	11178.5
E. coli pathotypes	EAEC	Enteroaggregative E. coli	2019	Incidence	Rate per 100,000	YEM	Yemen	Eastern Mediterranean	≥5 years	29044160	142.845	-1489.48	2147.71
E. coli pathotypes	EAEC	Enteroaggregative E. coli	2019	Incidence	Rate per 100,000	YEM	Yemen	Eastern Mediterranean	All ages	34582135	256.607	-2612.01	3636.74
E. coli pathotypes	EAEC	Enteroaggregative E. coli	2019	Incidence	Rate per 100,000	ZAF	South Africa	Africa	<5 years	5542309	336.785	-4118.03	4512.06
E. coli pathotypes	EAEC	Enteroaggregative E. coli	2019	Incidence	Rate per 100,000	ZAF	South Africa	Africa	≥5 years	53553969	430.251	-4706.76	5536.67
E. coli pathotypes	EAEC	Enteroaggregative E. coli	2019	Incidence	Rate per 100,000	ZAF	South Africa	Africa	All ages	59096278	421.486	-4607.29	5441.86
E. coli pathotypes	EAEC	Enteroaggregative E. coli	2019	Incidence	Rate per 100,000	ZMB	Zambia	Africa	<5 years	2939406	360.885	-3543.57	4262.51
E. coli pathotypes	EAEC	Enteroaggregative E. coli	2019	Incidence	Rate per 100,000	ZMB	Zambia	Africa	≥5 years	15301204	493.072	-4910.52	5746.19
E. coli pathotypes	EAEC	Enteroaggregative E. coli	2019	Incidence	Rate per 100,000	ZMB	Zambia	Africa	All ages	18240610	471.771	-4701.44	5487.63
E. coli pathotypes	EAEC	Enteroaggregative E. coli	2019	Incidence	Rate per 100,000	ZWE	Zimbabwe	Africa	<5 years	2265717	268.684	-2862.78	3510.84
E. coli pathotypes	EAEC	Enteroaggregative E. coli	2019	Incidence	Rate per 100,000	ZWE	Zimbabwe	Africa	≥5 years	12882809	458.102	-4962.72	5799.63
E. coli pathotypes	EAEC	Enteroaggregative E. coli	2019	Incidence	Rate per 100,000	ZWE	Zimbabwe	Africa	All ages	15148526	429.771	-4669.89	5408.92
E. coli pathotypes	EAEC	Enteroaggregative E. coli	2019	Mortality	Number	AFG	Afghanistan	Eastern Mediterranean	<5 years	6278499	110.643	-188.05	484.118
E. coli pathotypes	EAEC	Enteroaggregative E. coli	2019	Mortality	Number	AFG	Afghanistan	Eastern Mediterranean	≥5 years	31003793	2.66246	-4.80278	12.8054
E. coli pathotypes	EAEC	Enteroaggregative E. coli	2019	Mortality	Number	AFG	Afghanistan	Eastern Mediterranean	All ages	37282292	113.305	-192.106	494.826
E. coli pathotypes	EAEC	Enteroaggregative E. coli	2019	Mortality	Number	AFR	African Region	Africa	<5 years	172804612	6948.07	-10966	28331.7
E. coli pathotypes	EAEC	Enteroaggregative E. coli	2019	Mortality	Number	AFR	African Region	Africa	≥5 years	934133184	4022.14	-6474.91	16523
E. coli pathotypes	EAEC	Enteroaggregative E. coli	2019	Mortality	Number	AFR	African Region	Africa	All ages	1106937796	10970.2	-17407.4	44907.6
E. coli pathotypes	EAEC	Enteroaggregative E. coli	2019	Mortality	Number	AGO	Angola	Africa	<5 years	5618135	199.327	-372.502	885.501
E. coli pathotypes	EAEC	Enteroaggregative E. coli	2019	Mortality	Number	AGO	Angola	Africa	≥5 years	26212621	104.144	-184.838	515.209
E. coli pathotypes	EAEC	Enteroaggregative E. coli	2019	Mortality	Number	AGO	Angola	Africa	All ages	31830756	303.471	-553.013	1360.41
E. coli pathotypes	EAEC	Enteroaggregative E. coli	2019	Mortality	Number	ALB	Albania	Europe	<5 years	168497	0.0423023	-0.0779236	0.211089
E. coli pathotypes	EAEC	Enteroaggregative E. coli	2019	Mortality	Number	ALB	Albania	Europe	≥5 years	2723319	0.188456	-0.28362	0.958383
E. coli pathotypes	EAEC	Enteroaggregative E. coli	2019	Mortality	Number	ALB	Albania	Europe	All ages	2891816	0.230758	-0.355158	1.15392
E. coli pathotypes	EAEC	Enteroaggregative E. coli	2019	Mortality	Number	AMR	Region of the Americas	Americas	<5 years	72471674	154.827	-253.564	636.566
E. coli pathotypes	EAEC	Enteroaggregative E. coli	2019	Mortality	Number	AMR	Region of the Americas	Americas	≥5 years	936202393	279.87	-445.758	1121.95
E. coli pathotypes	EAEC	Enteroaggregative E. coli	2019	Mortality	Number	AMR	Region of the Americas	Americas	All ages	1008674067	434.697	-704.773	1737.58
E. coli pathotypes	EAEC	Enteroaggregative E. coli	2019	Mortality	Number	AND	Andorra	Europe	<5 years	2712	0	0	0
E. coli pathotypes	EAEC	Enteroaggregative E. coli	2019	Mortality	Number	AND	Andorra	Europe	≥5 years	73086	0	0	0
E. coli pathotypes	EAEC	Enteroaggregative E. coli	2019	Mortality	Number	AND	Andorra	Europe	All ages	75798	0	0	0
E. coli pathotypes	EAEC	Enteroaggregative E. coli	2019	Mortality	Number	ARE	United Arab Emirates	Eastern Mediterranean	<5 years	530040	0	0	0
E. coli pathotypes	EAEC	Enteroaggregative E. coli	2019	Mortality	Number	ARE	United Arab Emirates	Eastern Mediterranean	≥5 years	8867561	0	0	0
E. coli pathotypes	EAEC	Enteroaggregative E. coli	2019	Mortality	Number	ARE	United Arab Emirates	Eastern Mediterranean	All ages	9397601	0	0	0
E. coli pathotypes	EAEC	Enteroaggregative E. coli	2019	Mortality	Number	ARG	Argentina	Americas	<5 years	3639440	2.11961	-3.56875	8.78558
E. coli pathotypes	EAEC	Enteroaggregative E. coli	2019	Mortality	Number	ARG	Argentina	Americas	≥5 years	41191341	8.98495	-13.9094	39.6196
E. coli pathotypes	EAEC	Enteroaggregative E. coli	2019	Mortality	Number	ARG	Argentina	Americas	All ages	44830781	11.1046	-17.2861	47.9776
E. coli pathotypes	EAEC	Enteroaggregative E. coli	2019	Mortality	Number	ARM	Armenia	Europe	<5 years	195517	0.193847	-0.384492	0.873452
E. coli pathotypes	EAEC	Enteroaggregative E. coli	2019	Mortality	Number	ARM	Armenia	Europe	≥5 years	2711937	0.114875	-0.230086	0.541174
E. coli pathotypes	EAEC	Enteroaggregative E. coli	2019	Mortality	Number	ARM	Armenia	Europe	All ages	2907454	0.308722	-0.58793	1.39076
E. coli pathotypes	EAEC	Enteroaggregative E. coli	2019	Mortality	Number	ATG	Antigua and Barbuda	Americas	<5 years	5270	0	0	0
E. coli pathotypes	EAEC	Enteroaggregative E. coli	2019	Mortality	Number	ATG	Antigua and Barbuda	Americas	≥5 years	85865	0	0	0
E. coli pathotypes	EAEC	Enteroaggregative E. coli	2019	Mortality	Number	ATG	Antigua and Barbuda	Americas	All ages	91135	0	0	0
E. coli pathotypes	EAEC	Enteroaggregative E. coli	2019	Mortality	Number	AUS	Australia	Western Pacific	<5 years	1568157	0	0	0
E. coli pathotypes	EAEC	Enteroaggregative E. coli	2019	Mortality	Number	AUS	Australia	Western Pacific	≥5 years	23741357	0	0	0
E. coli pathotypes	EAEC	Enteroaggregative E. coli	2019	Mortality	Number	AUS	Australia	Western Pacific	All ages	25309514	0	0	0
E. coli pathotypes	EAEC	Enteroaggregative E. coli	2019	Mortality	Number	AUT	Austria	Europe	<5 years	435132	0	0	0
E. coli pathotypes	EAEC	Enteroaggregative E. coli	2019	Mortality	Number	AUT	Austria	Europe	≥5 years	8424672	0	0	0
E. coli pathotypes	EAEC	Enteroaggregative E. coli	2019	Mortality	Number	AUT	Austria	Europe	All ages	8859804	0	0	0
E. coli pathotypes	EAEC	Enteroaggregative E. coli	2019	Mortality	Number	AZE	Azerbaijan	Europe	<5 years	766457	2.02648	-3.69958	9.96995
E. coli pathotypes	EAEC	Enteroaggregative E. coli	2019	Mortality	Number	AZE	Azerbaijan	Europe	≥5 years	9300791	0.293698	-0.490526	1.53329
E. coli pathotypes	EAEC	Enteroaggregative E. coli	2019	Mortality	Number	AZE	Azerbaijan	Europe	All ages	10067248	2.32018	-4.06407	11.4921
E. coli pathotypes	EAEC	Enteroaggregative E. coli	2019	Mortality	Number	BDI	Burundi	Africa	<5 years	2140451	54.8377	-91.5028	219.927
E. coli pathotypes	EAEC	Enteroaggregative E. coli	2019	Mortality	Number	BDI	Burundi	Africa	≥5 years	9928916	74.9485	-118.472	315.3
E. coli pathotypes	EAEC	Enteroaggregative E. coli	2019	Mortality	Number	BDI	Burundi	Africa	All ages	12069367	129.786	-209.579	523.71
E. coli pathotypes	EAEC	Enteroaggregative E. coli	2019	Mortality	Number	BEL	Belgium	Europe	<5 years	616178	0	0	0
E. coli pathotypes	EAEC	Enteroaggregative E. coli	2019	Mortality	Number	BEL	Belgium	Europe	≥5 years	10840995	0	0	0
E. coli pathotypes	EAEC	Enteroaggregative E. coli	2019	Mortality	Number	BEL	Belgium	Europe	All ages	11457173	0	0	0
E. coli pathotypes	EAEC	Enteroaggregative E. coli	2019	Mortality	Number	BEN	Benin	Africa	<5 years	2079111	75.0212	-116.41	327.144
E. coli pathotypes	EAEC	Enteroaggregative E. coli	2019	Mortality	Number	BEN	Benin	Africa	≥5 years	10476060	50.7152	-79.9481	234.512
E. coli pathotypes	EAEC	Enteroaggregative E. coli	2019	Mortality	Number	BEN	Benin	Africa	All ages	12555171	125.736	-194.768	565.555
E. coli pathotypes	EAEC	Enteroaggregative E. coli	2019	Mortality	Number	BFA	Burkina Faso	Africa	<5 years	3450716	144.1	-263.831	648.073
E. coli pathotypes	EAEC	Enteroaggregative E. coli	2019	Mortality	Number	BFA	Burkina Faso	Africa	≥5 years	17253855	85.9338	-148.193	391.043
E. coli pathotypes	EAEC	Enteroaggregative E. coli	2019	Mortality	Number	BFA	Burkina Faso	Africa	All ages	20704571	230.034	-397.488	1033.59
E. coli pathotypes	EAEC	Enteroaggregative E. coli	2019	Mortality	Number	BGD	Bangladesh	South-East Asia	<5 years	15684605	210.462	-321.74	942.428
E. coli pathotypes	EAEC	Enteroaggregative E. coli	2019	Mortality	Number	BGD	Bangladesh	South-East Asia	≥5 years	148519883	412.742	-644.893	2099.58
E. coli pathotypes	EAEC	Enteroaggregative E. coli	2019	Mortality	Number	BGD	Bangladesh	South-East Asia	All ages	164204488	623.204	-953.296	2973.76
E. coli pathotypes	EAEC	Enteroaggregative E. coli	2019	Mortality	Number	BGR	Bulgaria	Europe	<5 years	325725	0.134083	-0.250817	0.655196
E. coli pathotypes	EAEC	Enteroaggregative E. coli	2019	Mortality	Number	BGR	Bulgaria	Europe	≥5 years	6674016	0.219111	-0.407959	1.06734
E. coli pathotypes	EAEC	Enteroaggregative E. coli	2019	Mortality	Number	BGR	Bulgaria	Europe	All ages	6999741	0.353195	-0.634362	1.67455
E. coli pathotypes	EAEC	Enteroaggregative E. coli	2019	Mortality	Number	BHR	Bahrain	Eastern Mediterranean	<5 years	105740	0	0	0
E. coli pathotypes	EAEC	Enteroaggregative E. coli	2019	Mortality	Number	BHR	Bahrain	Eastern Mediterranean	≥5 years	1387583	0	0	0
E. coli pathotypes	EAEC	Enteroaggregative E. coli	2019	Mortality	Number	BHR	Bahrain	Eastern Mediterranean	All ages	1493323	0	0	0
E. coli pathotypes	EAEC	Enteroaggregative E. coli	2019	Mortality	Number	BHS	Bahamas	Americas	<5 years	23515	0	0	0
E. coli pathotypes	EAEC	Enteroaggregative E. coli	2019	Mortality	Number	BHS	Bahamas	Americas	≥5 years	370293	0	0	0
E. coli pathotypes	EAEC	Enteroaggregative E. coli	2019	Mortality	Number	BHS	Bahamas	Americas	All ages	393808	0	0	0
E. coli pathotypes	EAEC	Enteroaggregative E. coli	2019	Mortality	Number	BIH	Bosnia and Herzegovina	Europe	<5 years	141497	0.00955923	-0.0165291	0.0494897
E. coli pathotypes	EAEC	Enteroaggregative E. coli	2019	Mortality	Number	BIH	Bosnia and Herzegovina	Europe	≥5 years	3225547	0.42541	-0.698253	2.18053
E. coli pathotypes	EAEC	Enteroaggregative E. coli	2019	Mortality	Number	BIH	Bosnia and Herzegovina	Europe	All ages	3367044	0.43497	-0.71441	2.23028
E. coli pathotypes	EAEC	Enteroaggregative E. coli	2019	Mortality	Number	BLR	Belarus	Europe	<5 years	557142	0.0152253	-0.025959	0.0781275
E. coli pathotypes	EAEC	Enteroaggregative E. coli	2019	Mortality	Number	BLR	Belarus	Europe	≥5 years	8913527	0.126002	-0.213056	0.63397
E. coli pathotypes	EAEC	Enteroaggregative E. coli	2019	Mortality	Number	BLR	Belarus	Europe	All ages	9470669	0.141228	-0.236085	0.708933
E. coli pathotypes	EAEC	Enteroaggregative E. coli	2019	Mortality	Number	BLZ	Belize	Americas	<5 years	38872	0.0396414	-0.0664194	0.198565
E. coli pathotypes	EAEC	Enteroaggregative E. coli	2019	Mortality	Number	BLZ	Belize	Americas	≥5 years	344503	0.0665807	-0.102256	0.311564
E. coli pathotypes	EAEC	Enteroaggregative E. coli	2019	Mortality	Number	BLZ	Belize	Americas	All ages	383375	0.106222	-0.159444	0.496036
E. coli pathotypes	EAEC	Enteroaggregative E. coli	2019	Mortality	Number	BOL	Bolivia	Americas	<5 years	1244767	12.1063	-20.4481	53.7494
E. coli pathotypes	EAEC	Enteroaggregative E. coli	2019	Mortality	Number	BOL	Bolivia	Americas	≥5 years	10345311	6.48913	-11.1589	29.108
E. coli pathotypes	EAEC	Enteroaggregative E. coli	2019	Mortality	Number	BOL	Bolivia	Americas	All ages	11590078	18.5954	-31.0176	81.6919
E. coli pathotypes	EAEC	Enteroaggregative E. coli	2019	Mortality	Number	BRA	Brazil	Americas	<5 years	14330771	22.2895	-36.352	90.0251
E. coli pathotypes	EAEC	Enteroaggregative E. coli	2019	Mortality	Number	BRA	Brazil	Americas	≥5 years	192453222	97.0895	-156.554	408.118
E. coli pathotypes	EAEC	Enteroaggregative E. coli	2019	Mortality	Number	BRA	Brazil	Americas	All ages	206783993	119.379	-191.734	495.422
E. coli pathotypes	EAEC	Enteroaggregative E. coli	2019	Mortality	Number	BRB	Barbados	Americas	<5 years	16170	0	0	0
E. coli pathotypes	EAEC	Enteroaggregative E. coli	2019	Mortality	Number	BRB	Barbados	Americas	≥5 years	264802	0	0	0
E. coli pathotypes	EAEC	Enteroaggregative E. coli	2019	Mortality	Number	BRB	Barbados	Americas	All ages	280972	0	0	0
E. coli pathotypes	EAEC	Enteroaggregative E. coli	2019	Mortality	Number	BRN	Brunei	Western Pacific	<5 years	32928	0	0	0
E. coli pathotypes	EAEC	Enteroaggregative E. coli	2019	Mortality	Number	BRN	Brunei	Western Pacific	≥5 years	407355	0	0	0
E. coli pathotypes	EAEC	Enteroaggregative E. coli	2019	Mortality	Number	BRN	Brunei	Western Pacific	All ages	440283	0	0	0
E. coli pathotypes	EAEC	Enteroaggregative E. coli	2019	Mortality	Number	BTN	Bhutan	South-East Asia	<5 years	54421	0.374887	-0.61573	1.699
E. coli pathotypes	EAEC	Enteroaggregative E. coli	2019	Mortality	Number	BTN	Bhutan	South-East Asia	≥5 years	707933	2.25662	-3.8934	10.7376
E. coli pathotypes	EAEC	Enteroaggregative E. coli	2019	Mortality	Number	BTN	Bhutan	South-East Asia	All ages	762354	2.63151	-4.37701	12.3386
E. coli pathotypes	EAEC	Enteroaggregative E. coli	2019	Mortality	Number	BWA	Botswana	Africa	<5 years	273101	3.73204	-8.1638	23.4859
E. coli pathotypes	EAEC	Enteroaggregative E. coli	2019	Mortality	Number	BWA	Botswana	Africa	≥5 years	2042313	7.47362	-13.3213	33.0767
E. coli pathotypes	EAEC	Enteroaggregative E. coli	2019	Mortality	Number	BWA	Botswana	Africa	All ages	2315414	11.2057	-20.8552	52.6824
E. coli pathotypes	EAEC	Enteroaggregative E. coli	2019	Mortality	Number	CAF	Central African Republic	Africa	<5 years	913816	40.9511	-73.8086	189.947
E. coli pathotypes	EAEC	Enteroaggregative E. coli	2019	Mortality	Number	CAF	Central African Republic	Africa	≥5 years	4015047	21.5382	-34.3921	107.131
E. coli pathotypes	EAEC	Enteroaggregative E. coli	2019	Mortality	Number	CAF	Central African Republic	Africa	All ages	4928863	62.4893	-102.78	293.543
E. coli pathotypes	EAEC	Enteroaggregative E. coli	2019	Mortality	Number	CAN	Canada	Americas	<5 years	1947569	0	0	0
E. coli pathotypes	EAEC	Enteroaggregative E. coli	2019	Mortality	Number	CAN	Canada	Americas	≥5 years	35599817	0	0	0
E. coli pathotypes	EAEC	Enteroaggregative E. coli	2019	Mortality	Number	CAN	Canada	Americas	All ages	37547386	0	0	0
E. coli pathotypes	EAEC	Enteroaggregative E. coli	2019	Mortality	Number	CHE	Switzerland	Europe	<5 years	437870	0	0	0
E. coli pathotypes	EAEC	Enteroaggregative E. coli	2019	Mortality	Number	CHE	Switzerland	Europe	≥5 years	8108751	0	0	0
E. coli pathotypes	EAEC	Enteroaggregative E. coli	2019	Mortality	Number	CHE	Switzerland	Europe	All ages	8546621	0	0	0
E. coli pathotypes	EAEC	Enteroaggregative E. coli	2019	Mortality	Number	CHL	Chile	Americas	<5 years	1174424	0	0	0
E. coli pathotypes	EAEC	Enteroaggregative E. coli	2019	Mortality	Number	CHL	Chile	Americas	≥5 years	17889650	0	0	0
E. coli pathotypes	EAEC	Enteroaggregative E. coli	2019	Mortality	Number	CHL	Chile	Americas	All ages	19064074	0	0	0
E. coli pathotypes	EAEC	Enteroaggregative E. coli	2019	Mortality	Number	CHN	China	Western Pacific	<5 years	87412337	38.687	-69.2844	184.325
E. coli pathotypes	EAEC	Enteroaggregative E. coli	2019	Mortality	Number	CHN	China	Western Pacific	≥5 years	1334192534	19.4774	-34.9617	95.0813
E. coli pathotypes	EAEC	Enteroaggregative E. coli	2019	Mortality	Number	CHN	China	Western Pacific	All ages	1421604871	58.1644	-102.938	278.681
E. coli pathotypes	EAEC	Enteroaggregative E. coli	2019	Mortality	Number	CIV	Cote d'Ivoire	Africa	<5 years	4540516	156.847	-259.656	640.533
E. coli pathotypes	EAEC	Enteroaggregative E. coli	2019	Mortality	Number	CIV	Cote d'Ivoire	Africa	≥5 years	23287592	66.3371	-109.482	278.328
E. coli pathotypes	EAEC	Enteroaggregative E. coli	2019	Mortality	Number	CIV	Cote d'Ivoire	Africa	All ages	27828108	223.184	-361.466	906.76
E. coli pathotypes	EAEC	Enteroaggregative E. coli	2019	Mortality	Number	CMR	Cameroon	Africa	<5 years	4095122	197.295	-316.687	854.293
E. coli pathotypes	EAEC	Enteroaggregative E. coli	2019	Mortality	Number	CMR	Cameroon	Africa	≥5 years	21059759	76.7443	-121.981	334.054
E. coli pathotypes	EAEC	Enteroaggregative E. coli	2019	Mortality	Number	CMR	Cameroon	Africa	All ages	25154881	274.039	-439.249	1226.37
E. coli pathotypes	EAEC	Enteroaggregative E. coli	2019	Mortality	Number	COD	Democratic Republic of Congo	Africa	<5 years	16866674	581.16	-850.737	2427.8
E. coli pathotypes	EAEC	Enteroaggregative E. coli	2019	Mortality	Number	COD	Democratic Republic of Congo	Africa	≥5 years	74615454	226.345	-340.012	960.975
E. coli pathotypes	EAEC	Enteroaggregative E. coli	2019	Mortality	Number	COD	Democratic Republic of Congo	Africa	All ages	91482128	807.505	-1203.61	3376.23
E. coli pathotypes	EAEC	Enteroaggregative E. coli	2019	Mortality	Number	COG	Congo	Africa	<5 years	853538	14.6397	-24.9959	68.7367
E. coli pathotypes	EAEC	Enteroaggregative E. coli	2019	Mortality	Number	COG	Congo	Africa	≥5 years	4696503	13.609	-21.3901	59.9878
E. coli pathotypes	EAEC	Enteroaggregative E. coli	2019	Mortality	Number	COG	Congo	Africa	All ages	5550041	28.2487	-45.6542	126.652
E. coli pathotypes	EAEC	Enteroaggregative E. coli	2019	Mortality	Number	COK	Cook Islands	Western Pacific	<5 years	1251	0	0	0
E. coli pathotypes	EAEC	Enteroaggregative E. coli	2019	Mortality	Number	COK	Cook Islands	Western Pacific	≥5 years	15115	0	0	0
E. coli pathotypes	EAEC	Enteroaggregative E. coli	2019	Mortality	Number	COK	Cook Islands	Western Pacific	All ages	16366	0	0	0
E. coli pathotypes	EAEC	Enteroaggregative E. coli	2019	Mortality	Number	COL	Colombia	Americas	<5 years	3468647	3.72889	-6.86354	15.3736
E. coli pathotypes	EAEC	Enteroaggregative E. coli	2019	Mortality	Number	COL	Colombia	Americas	≥5 years	46020392	14.66	-25.6691	62.0335
E. coli pathotypes	EAEC	Enteroaggregative E. coli	2019	Mortality	Number	COL	Colombia	Americas	All ages	49489039	18.3889	-33.1319	77.8765
E. coli pathotypes	EAEC	Enteroaggregative E. coli	2019	Mortality	Number	COM	Comoros	Africa	<5 years	110048	2.20582	-3.91154	9.40366
E. coli pathotypes	EAEC	Enteroaggregative E. coli	2019	Mortality	Number	COM	Comoros	Africa	≥5 years	669021	1.81184	-2.81652	8.05527
E. coli pathotypes	EAEC	Enteroaggregative E. coli	2019	Mortality	Number	COM	Comoros	Africa	All ages	779069	4.01766	-6.81452	18.4344
E. coli pathotypes	EAEC	Enteroaggregative E. coli	2019	Mortality	Number	CPV	Cape Verde	Africa	<5 years	47286	0.0531025	-0.087739	0.226973
E. coli pathotypes	EAEC	Enteroaggregative E. coli	2019	Mortality	Number	CPV	Cape Verde	Africa	≥5 years	466426	0.610338	-1.07526	2.804
E. coli pathotypes	EAEC	Enteroaggregative E. coli	2019	Mortality	Number	CPV	Cape Verde	Africa	All ages	513712	0.663441	-1.17579	3.01295
E. coli pathotypes	EAEC	Enteroaggregative E. coli	2019	Mortality	Number	CRI	Costa Rica	Americas	<5 years	343623	0.149784	-0.264595	0.643633
E. coli pathotypes	EAEC	Enteroaggregative E. coli	2019	Mortality	Number	CRI	Costa Rica	Americas	≥5 years	4636266	1.61914	-2.53533	7.01647
E. coli pathotypes	EAEC	Enteroaggregative E. coli	2019	Mortality	Number	CRI	Costa Rica	Americas	All ages	4979889	1.76893	-2.79671	7.50757
E. coli pathotypes	EAEC	Enteroaggregative E. coli	2019	Mortality	Number	CUB	Cuba	Americas	<5 years	581717	0.155639	-0.231068	0.784977
E. coli pathotypes	EAEC	Enteroaggregative E. coli	2019	Mortality	Number	CUB	Cuba	Americas	≥5 years	10635233	2.29703	-3.40429	10.9251
E. coli pathotypes	EAEC	Enteroaggregative E. coli	2019	Mortality	Number	CUB	Cuba	Americas	All ages	11216950	2.45267	-3.62731	11.6754
E. coli pathotypes	EAEC	Enteroaggregative E. coli	2019	Mortality	Number	CYP	Cyprus	Europe	<5 years	71266	0	0	0
E. coli pathotypes	EAEC	Enteroaggregative E. coli	2019	Mortality	Number	CYP	Cyprus	Europe	≥5 years	1207573	0	0	0
E. coli pathotypes	EAEC	Enteroaggregative E. coli	2019	Mortality	Number	CYP	Cyprus	Europe	All ages	1278839	0	0	0
E. coli pathotypes	EAEC	Enteroaggregative E. coli	2019	Mortality	Number	CZE	Czechia	Europe	<5 years	562027	0	0	0
E. coli pathotypes	EAEC	Enteroaggregative E. coli	2019	Mortality	Number	CZE	Czechia	Europe	≥5 years	9990281	0	0	0
E. coli pathotypes	EAEC	Enteroaggregative E. coli	2019	Mortality	Number	CZE	Czechia	Europe	All ages	10552308	0	0	0
E. coli pathotypes	EAEC	Enteroaggregative E. coli	2019	Mortality	Number	DEU	Germany	Europe	<5 years	3950404	0	0	0
E. coli pathotypes	EAEC	Enteroaggregative E. coli	2019	Mortality	Number	DEU	Germany	Europe	≥5 years	79533162	0	0	0
E. coli pathotypes	EAEC	Enteroaggregative E. coli	2019	Mortality	Number	DEU	Germany	Europe	All ages	83483566	0	0	0
E. coli pathotypes	EAEC	Enteroaggregative E. coli	2019	Mortality	Number	DJI	Djibouti	Eastern Mediterranean	<5 years	114532	2.98846	-4.82639	13.2906
E. coli pathotypes	EAEC	Enteroaggregative E. coli	2019	Mortality	Number	DJI	Djibouti	Eastern Mediterranean	≥5 years	965828	4.81509	-8.32091	22.5561
E. coli pathotypes	EAEC	Enteroaggregative E. coli	2019	Mortality	Number	DJI	Djibouti	Eastern Mediterranean	All ages	1080360	7.80355	-12.2108	34.4276
E. coli pathotypes	EAEC	Enteroaggregative E. coli	2019	Mortality	Number	DMA	Dominica	Americas	<5 years	4100	0	0	0
E. coli pathotypes	EAEC	Enteroaggregative E. coli	2019	Mortality	Number	DMA	Dominica	Americas	≥5 years	63934	0.023193	-0.0341417	0.108657
E. coli pathotypes	EAEC	Enteroaggregative E. coli	2019	Mortality	Number	DMA	Dominica	Americas	All ages	68034	0.023193	-0.0341417	0.108657
E. coli pathotypes	EAEC	Enteroaggregative E. coli	2019	Mortality	Number	DNK	Denmark	Europe	<5 years	304949	0	0	0
E. coli pathotypes	EAEC	Enteroaggregative E. coli	2019	Mortality	Number	DNK	Denmark	Europe	≥5 years	5501344	0	0	0
E. coli pathotypes	EAEC	Enteroaggregative E. coli	2019	Mortality	Number	DNK	Denmark	Europe	All ages	5806293	0	0	0
E. coli pathotypes	EAEC	Enteroaggregative E. coli	2019	Mortality	Number	DOM	Dominican Republic	Americas	<5 years	1029769	9.20905	-15.9428	38.1343
E. coli pathotypes	EAEC	Enteroaggregative E. coli	2019	Mortality	Number	DOM	Dominican Republic	Americas	≥5 years	9809745	5.68658	-8.85405	23.2119
E. coli pathotypes	EAEC	Enteroaggregative E. coli	2019	Mortality	Number	DOM	Dominican Republic	Americas	All ages	10839514	14.8956	-24.656	60.1354
E. coli pathotypes	EAEC	Enteroaggregative E. coli	2019	Mortality	Number	DZA	Algeria	Africa	<5 years	5042671	16.4728	-26.5337	72.8349
E. coli pathotypes	EAEC	Enteroaggregative E. coli	2019	Mortality	Number	DZA	Algeria	Africa	≥5 years	37861001	2.79789	-4.33738	12.7125
E. coli pathotypes	EAEC	Enteroaggregative E. coli	2019	Mortality	Number	DZA	Algeria	Africa	All ages	42903672	19.2707	-30.646	84.1225
E. coli pathotypes	EAEC	Enteroaggregative E. coli	2019	Mortality	Number	ECU	Ecuador	Americas	<5 years	1478324	1.56036	-2.57065	6.50942
E. coli pathotypes	EAEC	Enteroaggregative E. coli	2019	Mortality	Number	ECU	Ecuador	Americas	≥5 years	15728714	1.59215	-2.4673	6.67613
E. coli pathotypes	EAEC	Enteroaggregative E. coli	2019	Mortality	Number	ECU	Ecuador	Americas	All ages	17207038	3.15251	-5.05293	13.1696
E. coli pathotypes	EAEC	Enteroaggregative E. coli	2019	Mortality	Number	EGY	Egypt	Eastern Mediterranean	<5 years	13207277	15.6986	-24.5202	71.502
E. coli pathotypes	EAEC	Enteroaggregative E. coli	2019	Mortality	Number	EGY	Egypt	Eastern Mediterranean	≥5 years	93439443	13.8291	-19.3893	62.177
E. coli pathotypes	EAEC	Enteroaggregative E. coli	2019	Mortality	Number	EGY	Egypt	Eastern Mediterranean	All ages	106646720	29.5277	-44.2287	129.848
E. coli pathotypes	EAEC	Enteroaggregative E. coli	2019	Mortality	Number	EMR	Eastern Mediterranean Region	Eastern Mediterranean	<5 years	92155163	1677.87	-2848.73	6900.76
E. coli pathotypes	EAEC	Enteroaggregative E. coli	2019	Mortality	Number	EMR	Eastern Mediterranean Region	Eastern Mediterranean	≥5 years	648299108	919.607	-1575.34	3831.9
E. coli pathotypes	EAEC	Enteroaggregative E. coli	2019	Mortality	Number	EMR	Eastern Mediterranean Region	Eastern Mediterranean	All ages	740454271	2597.48	-4362.73	10697.2
E. coli pathotypes	EAEC	Enteroaggregative E. coli	2019	Mortality	Number	ERI	Eritrea	Africa	<5 years	447019	9.27771	-16.0818	40.0064
E. coli pathotypes	EAEC	Enteroaggregative E. coli	2019	Mortality	Number	ERI	Eritrea	Africa	≥5 years	2771299	32.3054	-54.03	133.322
E. coli pathotypes	EAEC	Enteroaggregative E. coli	2019	Mortality	Number	ERI	Eritrea	Africa	All ages	3218318	41.5831	-70.7078	170.474
E. coli pathotypes	EAEC	Enteroaggregative E. coli	2019	Mortality	Number	ESP	Spain	Europe	<5 years	2056017	0	0	0
E. coli pathotypes	EAEC	Enteroaggregative E. coli	2019	Mortality	Number	ESP	Spain	Europe	≥5 years	45177149	0	0	0
E. coli pathotypes	EAEC	Enteroaggregative E. coli	2019	Mortality	Number	ESP	Spain	Europe	All ages	47233166	0	0	0
E. coli pathotypes	EAEC	Enteroaggregative E. coli	2019	Mortality	Number	EST	Estonia	Europe	<5 years	70735	0	0	0
E. coli pathotypes	EAEC	Enteroaggregative E. coli	2019	Mortality	Number	EST	Estonia	Europe	≥5 years	1254051	0	0	0
E. coli pathotypes	EAEC	Enteroaggregative E. coli	2019	Mortality	Number	EST	Estonia	Europe	All ages	1324786	0	0	0
E. coli pathotypes	EAEC	Enteroaggregative E. coli	2019	Mortality	Number	ETH	Ethiopia	Africa	<5 years	16971776	402.56	-664.459	1593.46
E. coli pathotypes	EAEC	Enteroaggregative E. coli	2019	Mortality	Number	ETH	Ethiopia	Africa	≥5 years	97204610	550.116	-860.943	2282.6
E. coli pathotypes	EAEC	Enteroaggregative E. coli	2019	Mortality	Number	ETH	Ethiopia	Africa	All ages	114176386	952.676	-1523.06	3940.55
E. coli pathotypes	EAEC	Enteroaggregative E. coli	2019	Mortality	Number	EUR	European Region	Europe	<5 years	56643265	37.3532	-67.6461	169.376
E. coli pathotypes	EAEC	Enteroaggregative E. coli	2019	Mortality	Number	EUR	European Region	Europe	≥5 years	876176996	16.0216	-28.149	83.0747
E. coli pathotypes	EAEC	Enteroaggregative E. coli	2019	Mortality	Number	EUR	European Region	Europe	All ages	932820261	53.3748	-96.7717	245.799
E. coli pathotypes	EAEC	Enteroaggregative E. coli	2019	Mortality	Number	FIN	Finland	Europe	<5 years	267689	0	0	0
E. coli pathotypes	EAEC	Enteroaggregative E. coli	2019	Mortality	Number	FIN	Finland	Europe	≥5 years	5250484	0	0	0
E. coli pathotypes	EAEC	Enteroaggregative E. coli	2019	Mortality	Number	FIN	Finland	Europe	All ages	5518173	0	0	0
E. coli pathotypes	EAEC	Enteroaggregative E. coli	2019	Mortality	Number	FJI	Fiji	Western Pacific	<5 years	89699	0.442316	-0.967021	2.04152
E. coli pathotypes	EAEC	Enteroaggregative E. coli	2019	Mortality	Number	FJI	Fiji	Western Pacific	≥5 years	826499	1.55693	-3.25646	7.32502
E. coli pathotypes	EAEC	Enteroaggregative E. coli	2019	Mortality	Number	FJI	Fiji	Western Pacific	All ages	916198	1.99925	-4.30088	9.2548
E. coli pathotypes	EAEC	Enteroaggregative E. coli	2019	Mortality	Number	FRA	France	Europe	<5 years	3605464	0	0	0
E. coli pathotypes	EAEC	Enteroaggregative E. coli	2019	Mortality	Number	FRA	France	Europe	≥5 years	62036662	0	0	0
E. coli pathotypes	EAEC	Enteroaggregative E. coli	2019	Mortality	Number	FRA	France	Europe	All ages	65642126	0	0	0
E. coli pathotypes	EAEC	Enteroaggregative E. coli	2019	Mortality	Number	FSM	Micronesia	Western Pacific	<5 years	12180	0.0698627	-0.123868	0.376469
E. coli pathotypes	EAEC	Enteroaggregative E. coli	2019	Mortality	Number	FSM	Micronesia	Western Pacific	≥5 years	97941	0.114182	-0.172485	0.562104
E. coli pathotypes	EAEC	Enteroaggregative E. coli	2019	Mortality	Number	FSM	Micronesia	Western Pacific	All ages	110121	0.184044	-0.296309	0.881696
E. coli pathotypes	EAEC	Enteroaggregative E. coli	2019	Mortality	Number	GAB	Gabon	Africa	<5 years	312656	3.29546	-6.23097	16.9663
E. coli pathotypes	EAEC	Enteroaggregative E. coli	2019	Mortality	Number	GAB	Gabon	Africa	≥5 years	1927342	1.84588	-3.19603	9.42656
E. coli pathotypes	EAEC	Enteroaggregative E. coli	2019	Mortality	Number	GAB	Gabon	Africa	All ages	2239998	5.14134	-9.40644	25.9383
E. coli pathotypes	EAEC	Enteroaggregative E. coli	2019	Mortality	Number	GBR	United Kingdom	Europe	<5 years	3918151	0	0	0
E. coli pathotypes	EAEC	Enteroaggregative E. coli	2019	Mortality	Number	GBR	United Kingdom	Europe	≥5 years	63021877	0	0	0
E. coli pathotypes	EAEC	Enteroaggregative E. coli	2019	Mortality	Number	GBR	United Kingdom	Europe	All ages	66940028	0	0	0
E. coli pathotypes	EAEC	Enteroaggregative E. coli	2019	Mortality	Number	GEO	Georgia	Europe	<5 years	288092	0.158451	-0.321112	0.699641
E. coli pathotypes	EAEC	Enteroaggregative E. coli	2019	Mortality	Number	GEO	Georgia	Europe	≥5 years	3508477	0.273421	-0.521556	1.28208
E. coli pathotypes	EAEC	Enteroaggregative E. coli	2019	Mortality	Number	GEO	Georgia	Europe	All ages	3796569	0.431873	-0.841905	1.94015
E. coli pathotypes	EAEC	Enteroaggregative E. coli	2019	Mortality	Number	GHA	Ghana	Africa	<5 years	4212747	71.8407	-128.316	313.055
E. coli pathotypes	EAEC	Enteroaggregative E. coli	2019	Mortality	Number	GHA	Ghana	Africa	≥5 years	26735922	90.1546	-137.682	395.538
E. coli pathotypes	EAEC	Enteroaggregative E. coli	2019	Mortality	Number	GHA	Ghana	Africa	All ages	30948669	161.995	-262.065	695.174
E. coli pathotypes	EAEC	Enteroaggregative E. coli	2019	Mortality	Number	GIN	Guinea	Africa	<5 years	2056916	109.125	-175.292	457.738
E. coli pathotypes	EAEC	Enteroaggregative E. coli	2019	Mortality	Number	GIN	Guinea	Africa	≥5 years	10809557	52.0592	-74.4749	239.491
E. coli pathotypes	EAEC	Enteroaggregative E. coli	2019	Mortality	Number	GIN	Guinea	Africa	All ages	12866473	161.184	-242.395	691.81
E. coli pathotypes	EAEC	Enteroaggregative E. coli	2019	Mortality	Number	GLOBAL	Global	All WHO Member States	<5 years	690776447	10492.7	-16782.1	42426.8
E. coli pathotypes	EAEC	Enteroaggregative E. coli	2019	Mortality	Number	GLOBAL	Global	All WHO Member States	≥5 years	7033894761	13085.3	-19844.6	54403.1
E. coli pathotypes	EAEC	Enteroaggregative E. coli	2019	Mortality	Number	GLOBAL	Global	All WHO Member States	All ages	7724671208	23578	-36376.7	94406
E. coli pathotypes	EAEC	Enteroaggregative E. coli	2019	Mortality	Number	GMB	Gambia	Africa	<5 years	376253	9.50676	-15.4011	38.3629
E. coli pathotypes	EAEC	Enteroaggregative E. coli	2019	Mortality	Number	GMB	Gambia	Africa	≥5 years	2051833	7.44964	-11.8484	32.8506
E. coli pathotypes	EAEC	Enteroaggregative E. coli	2019	Mortality	Number	GMB	Gambia	Africa	All ages	2428086	16.9564	-27.7248	70.0522
E. coli pathotypes	EAEC	Enteroaggregative E. coli	2019	Mortality	Number	GNB	Guinea-Bissau	Africa	<5 years	289880	15.3612	-27.903	65.4288
E. coli pathotypes	EAEC	Enteroaggregative E. coli	2019	Mortality	Number	GNB	Guinea-Bissau	Africa	≥5 years	1654917	9.40309	-17.5063	42.4006
E. coli pathotypes	EAEC	Enteroaggregative E. coli	2019	Mortality	Number	GNB	Guinea-Bissau	Africa	All ages	1944797	24.7643	-44.3719	105.076
E. coli pathotypes	EAEC	Enteroaggregative E. coli	2019	Mortality	Number	GNQ	Equatorial Guinea	Africa	<5 years	238197	6.53218	-12.4391	29.2064
E. coli pathotypes	EAEC	Enteroaggregative E. coli	2019	Mortality	Number	GNQ	Equatorial Guinea	Africa	≥5 years	1405183	1.57077	-2.5218	7.00007
E. coli pathotypes	EAEC	Enteroaggregative E. coli	2019	Mortality	Number	GNQ	Equatorial Guinea	Africa	All ages	1643380	8.10295	-14.9025	37.6298
E. coli pathotypes	EAEC	Enteroaggregative E. coli	2019	Mortality	Number	GRC	Greece	Europe	<5 years	466675	0	0	0
E. coli pathotypes	EAEC	Enteroaggregative E. coli	2019	Mortality	Number	GRC	Greece	Europe	≥5 years	10255196	0	0	0
E. coli pathotypes	EAEC	Enteroaggregative E. coli	2019	Mortality	Number	GRC	Greece	Europe	All ages	10721871	0	0	0
E. coli pathotypes	EAEC	Enteroaggregative E. coli	2019	Mortality	Number	GRD	Grenada	Americas	<5 years	7395	0	0	0
E. coli pathotypes	EAEC	Enteroaggregative E. coli	2019	Mortality	Number	GRD	Grenada	Americas	≥5 years	108442	0.0673991	-0.102931	0.310673
E. coli pathotypes	EAEC	Enteroaggregative E. coli	2019	Mortality	Number	GRD	Grenada	Americas	All ages	115837	0.0673991	-0.102931	0.310673
E. coli pathotypes	EAEC	Enteroaggregative E. coli	2019	Mortality	Number	GTM	Guatemala	Americas	<5 years	2023248	21.6657	-38.4247	88.5531
E. coli pathotypes	EAEC	Enteroaggregative E. coli	2019	Mortality	Number	GTM	Guatemala	Americas	≥5 years	14955736	32.3917	-51.0674	138.039
E. coli pathotypes	EAEC	Enteroaggregative E. coli	2019	Mortality	Number	GTM	Guatemala	Americas	All ages	16978984	54.0575	-87.1369	216.515
E. coli pathotypes	EAEC	Enteroaggregative E. coli	2019	Mortality	Number	GUY	Guyana	Americas	<5 years	83155	0	0	0
E. coli pathotypes	EAEC	Enteroaggregative E. coli	2019	Mortality	Number	GUY	Guyana	Americas	≥5 years	728976	0	0	0
E. coli pathotypes	EAEC	Enteroaggregative E. coli	2019	Mortality	Number	GUY	Guyana	Americas	All ages	812131	0	0	0
E. coli pathotypes	EAEC	Enteroaggregative E. coli	2019	Mortality	Number	HND	Honduras	Americas	<5 years	1100451	4.02067	-7.43024	17.7631
E. coli pathotypes	EAEC	Enteroaggregative E. coli	2019	Mortality	Number	HND	Honduras	Americas	≥5 years	8753854	12.1244	-21.3797	56.4639
E. coli pathotypes	EAEC	Enteroaggregative E. coli	2019	Mortality	Number	HND	Honduras	Americas	All ages	9854305	16.1451	-29.518	72.7547
E. coli pathotypes	EAEC	Enteroaggregative E. coli	2019	Mortality	Number	HRV	Croatia	Europe	<5 years	176478	0	0	0
E. coli pathotypes	EAEC	Enteroaggregative E. coli	2019	Mortality	Number	HRV	Croatia	Europe	≥5 years	3826153	0	0	0
E. coli pathotypes	EAEC	Enteroaggregative E. coli	2019	Mortality	Number	HRV	Croatia	Europe	All ages	4002631	0	0	0
E. coli pathotypes	EAEC	Enteroaggregative E. coli	2019	Mortality	Number	HTI	Haiti	Americas	<5 years	1251885	38.403	-65.8486	170.807
E. coli pathotypes	EAEC	Enteroaggregative E. coli	2019	Mortality	Number	HTI	Haiti	Americas	≥5 years	9782307	15.0391	-26.1387	70.8735
E. coli pathotypes	EAEC	Enteroaggregative E. coli	2019	Mortality	Number	HTI	Haiti	Americas	All ages	11034192	53.4421	-90.8089	240.391
E. coli pathotypes	EAEC	Enteroaggregative E. coli	2019	Mortality	Number	HUN	Hungary	Europe	<5 years	468607	0	0	0
E. coli pathotypes	EAEC	Enteroaggregative E. coli	2019	Mortality	Number	HUN	Hungary	Europe	≥5 years	9303466	0	0	0
E. coli pathotypes	EAEC	Enteroaggregative E. coli	2019	Mortality	Number	HUN	Hungary	Europe	All ages	9772073	0	0	0
E. coli pathotypes	EAEC	Enteroaggregative E. coli	2019	Mortality	Number	IDN	Indonesia	South-East Asia	<5 years	23355694	155.254	-252.872	698.386
E. coli pathotypes	EAEC	Enteroaggregative E. coli	2019	Mortality	Number	IDN	Indonesia	South-East Asia	≥5 years	247874875	885.08	-1375.56	4104.45
E. coli pathotypes	EAEC	Enteroaggregative E. coli	2019	Mortality	Number	IDN	Indonesia	South-East Asia	All ages	271230569	1040.33	-1654.28	4828.83
E. coli pathotypes	EAEC	Enteroaggregative E. coli	2019	Mortality	Number	IND	India	South-East Asia	<5 years	119965918	980.327	-1654.79	4207.27
E. coli pathotypes	EAEC	Enteroaggregative E. coli	2019	Mortality	Number	IND	India	South-East Asia	≥5 years	1262123630	6198.37	-10351	28066.3
E. coli pathotypes	EAEC	Enteroaggregative E. coli	2019	Mortality	Number	IND	India	South-East Asia	All ages	1382089548	7178.7	-11888.1	32024.3
E. coli pathotypes	EAEC	Enteroaggregative E. coli	2019	Mortality	Number	IRL	Ireland	Europe	<5 years	316423	0	0	0
E. coli pathotypes	EAEC	Enteroaggregative E. coli	2019	Mortality	Number	IRL	Ireland	Europe	≥5 years	4588001	0	0	0
E. coli pathotypes	EAEC	Enteroaggregative E. coli	2019	Mortality	Number	IRL	Ireland	Europe	All ages	4904424	0	0	0
E. coli pathotypes	EAEC	Enteroaggregative E. coli	2019	Mortality	Number	IRN	Iran	Eastern Mediterranean	<5 years	7564886	1.8346	-3.03917	9.38769
E. coli pathotypes	EAEC	Enteroaggregative E. coli	2019	Mortality	Number	IRN	Iran	Eastern Mediterranean	≥5 years	79056642	5.60011	-10.0092	26.2547
E. coli pathotypes	EAEC	Enteroaggregative E. coli	2019	Mortality	Number	IRN	Iran	Eastern Mediterranean	All ages	86621528	7.43471	-12.8478	35.1475
E. coli pathotypes	EAEC	Enteroaggregative E. coli	2019	Mortality	Number	IRQ	Iraq	Eastern Mediterranean	<5 years	5618721	15.6365	-23.8879	70.0396
E. coli pathotypes	EAEC	Enteroaggregative E. coli	2019	Mortality	Number	IRQ	Iraq	Eastern Mediterranean	≥5 years	35123925	3.03294	-4.17328	14.1233
E. coli pathotypes	EAEC	Enteroaggregative E. coli	2019	Mortality	Number	IRQ	Iraq	Eastern Mediterranean	All ages	40742646	18.6694	-28.1811	84.9133
E. coli pathotypes	EAEC	Enteroaggregative E. coli	2019	Mortality	Number	ISL	Iceland	Europe	<5 years	21251	0	0	0
E. coli pathotypes	EAEC	Enteroaggregative E. coli	2019	Mortality	Number	ISL	Iceland	Europe	≥5 years	335871	0	0	0
E. coli pathotypes	EAEC	Enteroaggregative E. coli	2019	Mortality	Number	ISL	Iceland	Europe	All ages	357122	0	0	0
E. coli pathotypes	EAEC	Enteroaggregative E. coli	2019	Mortality	Number	ISR	Israel	Europe	<5 years	871056	0	0	0
E. coli pathotypes	EAEC	Enteroaggregative E. coli	2019	Mortality	Number	ISR	Israel	Europe	≥5 years	7713498	0	0	0
E. coli pathotypes	EAEC	Enteroaggregative E. coli	2019	Mortality	Number	ISR	Israel	Europe	All ages	8584554	0	0	0
E. coli pathotypes	EAEC	Enteroaggregative E. coli	2019	Mortality	Number	ITA	Italy	Europe	<5 years	2355467	0	0	0
E. coli pathotypes	EAEC	Enteroaggregative E. coli	2019	Mortality	Number	ITA	Italy	Europe	≥5 years	57863503	0	0	0
E. coli pathotypes	EAEC	Enteroaggregative E. coli	2019	Mortality	Number	ITA	Italy	Europe	All ages	60218970	0	0	0
E. coli pathotypes	EAEC	Enteroaggregative E. coli	2019	Mortality	Number	JAM	Jamaica	Americas	<5 years	176789	0.113649	-0.187005	0.71765
E. coli pathotypes	EAEC	Enteroaggregative E. coli	2019	Mortality	Number	JAM	Jamaica	Americas	≥5 years	2645100	1.27592	-1.90356	6.07199
E. coli pathotypes	EAEC	Enteroaggregative E. coli	2019	Mortality	Number	JAM	Jamaica	Americas	All ages	2821889	1.38957	-2.06761	6.65705
E. coli pathotypes	EAEC	Enteroaggregative E. coli	2019	Mortality	Number	JOR	Jordan	Eastern Mediterranean	<5 years	1189828	0.702236	-1.16243	3.07742
E. coli pathotypes	EAEC	Enteroaggregative E. coli	2019	Mortality	Number	JOR	Jordan	Eastern Mediterranean	≥5 years	9391169	0.389034	-0.673193	1.76944
E. coli pathotypes	EAEC	Enteroaggregative E. coli	2019	Mortality	Number	JOR	Jordan	Eastern Mediterranean	All ages	10580997	1.09127	-1.8253	4.80237
E. coli pathotypes	EAEC	Enteroaggregative E. coli	2019	Mortality	Number	JPN	Japan	Western Pacific	<5 years	4839957	0	0	0
E. coli pathotypes	EAEC	Enteroaggregative E. coli	2019	Mortality	Number	JPN	Japan	Western Pacific	≥5 years	121984038	0	0	0
E. coli pathotypes	EAEC	Enteroaggregative E. coli	2019	Mortality	Number	JPN	Japan	Western Pacific	All ages	126823995	0	0	0
E. coli pathotypes	EAEC	Enteroaggregative E. coli	2019	Mortality	Number	KAZ	Kazakhstan	Europe	<5 years	2020721	0.943704	-1.64491	4.53966
E. coli pathotypes	EAEC	Enteroaggregative E. coli	2019	Mortality	Number	KAZ	Kazakhstan	Europe	≥5 years	17048143	0.237171	-0.399228	1.22366
E. coli pathotypes	EAEC	Enteroaggregative E. coli	2019	Mortality	Number	KAZ	Kazakhstan	Europe	All ages	19068864	1.18088	-2.00525	5.75124
E. coli pathotypes	EAEC	Enteroaggregative E. coli	2019	Mortality	Number	KEN	Kenya	Africa	<5 years	6933033	121.949	-219.302	508.015
E. coli pathotypes	EAEC	Enteroaggregative E. coli	2019	Mortality	Number	KEN	Kenya	Africa	≥5 years	43764876	168.53	-284.693	714.814
E. coli pathotypes	EAEC	Enteroaggregative E. coli	2019	Mortality	Number	KEN	Kenya	Africa	All ages	50697909	290.479	-499.116	1208.53
E. coli pathotypes	EAEC	Enteroaggregative E. coli	2019	Mortality	Number	KGZ	Kyrgyzstan	Europe	<5 years	760251	1.36042	-2.24817	6.14176
E. coli pathotypes	EAEC	Enteroaggregative E. coli	2019	Mortality	Number	KGZ	Kyrgyzstan	Europe	≥5 years	5645358	0.0963517	-0.16054	0.495209
E. coli pathotypes	EAEC	Enteroaggregative E. coli	2019	Mortality	Number	KGZ	Kyrgyzstan	Europe	All ages	6405609	1.45677	-2.40031	6.62066
E. coli pathotypes	EAEC	Enteroaggregative E. coli	2019	Mortality	Number	KHM	Cambodia	Western Pacific	<5 years	1786983	13.6637	-19.8547	80.8518
E. coli pathotypes	EAEC	Enteroaggregative E. coli	2019	Mortality	Number	KHM	Cambodia	Western Pacific	≥5 years	14584520	11.8771	-17.9345	62.1395
E. coli pathotypes	EAEC	Enteroaggregative E. coli	2019	Mortality	Number	KHM	Cambodia	Western Pacific	All ages	16371503	25.5407	-35.7844	139.441
E. coli pathotypes	EAEC	Enteroaggregative E. coli	2019	Mortality	Number	KIR	Kiribati	Western Pacific	<5 years	15797	0.47458	-0.955736	2.23937
E. coli pathotypes	EAEC	Enteroaggregative E. coli	2019	Mortality	Number	KIR	Kiribati	Western Pacific	≥5 years	107197	0.715051	-1.28005	3.32299
E. coli pathotypes	EAEC	Enteroaggregative E. coli	2019	Mortality	Number	KIR	Kiribati	Western Pacific	All ages	122994	1.18963	-2.18547	5.56338
E. coli pathotypes	EAEC	Enteroaggregative E. coli	2019	Mortality	Number	KNA	Saint Kitts and Nevis	Americas	<5 years	3062	0	0	0
E. coli pathotypes	EAEC	Enteroaggregative E. coli	2019	Mortality	Number	KNA	Saint Kitts and Nevis	Americas	≥5 years	43921	0	0	0
E. coli pathotypes	EAEC	Enteroaggregative E. coli	2019	Mortality	Number	KNA	Saint Kitts and Nevis	Americas	All ages	46983	0	0	0
E. coli pathotypes	EAEC	Enteroaggregative E. coli	2019	Mortality	Number	KOR	South Korea	Western Pacific	<5 years	1942373	0	0	0
E. coli pathotypes	EAEC	Enteroaggregative E. coli	2019	Mortality	Number	KOR	South Korea	Western Pacific	≥5 years	49767520	0	0	0
E. coli pathotypes	EAEC	Enteroaggregative E. coli	2019	Mortality	Number	KOR	South Korea	Western Pacific	All ages	51709893	0	0	0
E. coli pathotypes	EAEC	Enteroaggregative E. coli	2019	Mortality	Number	KWT	Kuwait	Eastern Mediterranean	<5 years	301665	0	0	0
E. coli pathotypes	EAEC	Enteroaggregative E. coli	2019	Mortality	Number	KWT	Kuwait	Eastern Mediterranean	≥5 years	4118316	0	0	0
E. coli pathotypes	EAEC	Enteroaggregative E. coli	2019	Mortality	Number	KWT	Kuwait	Eastern Mediterranean	All ages	4419981	0	0	0
E. coli pathotypes	EAEC	Enteroaggregative E. coli	2019	Mortality	Number	LAO	Laos	Western Pacific	<5 years	803501	12.2582	-20.0867	57.8474
E. coli pathotypes	EAEC	Enteroaggregative E. coli	2019	Mortality	Number	LAO	Laos	Western Pacific	≥5 years	6379388	5.27104	-7.72386	26.3713
E. coli pathotypes	EAEC	Enteroaggregative E. coli	2019	Mortality	Number	LAO	Laos	Western Pacific	All ages	7182889	17.5292	-27.5969	81.0315
E. coli pathotypes	EAEC	Enteroaggregative E. coli	2019	Mortality	Number	LBN	Lebanon	Eastern Mediterranean	<5 years	532433	0.0963207	-0.145529	0.434439
E. coli pathotypes	EAEC	Enteroaggregative E. coli	2019	Mortality	Number	LBN	Lebanon	Eastern Mediterranean	≥5 years	5360420	1.2104	-1.72521	5.92018
E. coli pathotypes	EAEC	Enteroaggregative E. coli	2019	Mortality	Number	LBN	Lebanon	Eastern Mediterranean	All ages	5892853	1.30672	-1.83123	6.32045
E. coli pathotypes	EAEC	Enteroaggregative E. coli	2019	Mortality	Number	LBR	Liberia	Africa	<5 years	744319	22.5839	-37.0045	94.2439
E. coli pathotypes	EAEC	Enteroaggregative E. coli	2019	Mortality	Number	LBR	Liberia	Africa	≥5 years	4248923	16.7905	-25.2785	68.4928
E. coli pathotypes	EAEC	Enteroaggregative E. coli	2019	Mortality	Number	LBR	Liberia	Africa	All ages	4993242	39.3744	-61.6726	157.175
E. coli pathotypes	EAEC	Enteroaggregative E. coli	2019	Mortality	Number	LBY	Libya	Eastern Mediterranean	<5 years	695450	0.723391	-1.17567	3.46297
E. coli pathotypes	EAEC	Enteroaggregative E. coli	2019	Mortality	Number	LBY	Libya	Eastern Mediterranean	≥5 years	6207336	0.725452	-1.05138	3.71587
E. coli pathotypes	EAEC	Enteroaggregative E. coli	2019	Mortality	Number	LBY	Libya	Eastern Mediterranean	All ages	6902786	1.44884	-2.24319	6.9334
E. coli pathotypes	EAEC	Enteroaggregative E. coli	2019	Mortality	Number	LCA	Saint Lucia	Americas	<5 years	10538	0	0	0
E. coli pathotypes	EAEC	Enteroaggregative E. coli	2019	Mortality	Number	LCA	Saint Lucia	Americas	≥5 years	166812	0.0409355	-0.058696	0.186167
E. coli pathotypes	EAEC	Enteroaggregative E. coli	2019	Mortality	Number	LCA	Saint Lucia	Americas	All ages	177350	0.0409355	-0.058696	0.186167
E. coli pathotypes	EAEC	Enteroaggregative E. coli	2019	Mortality	Number	LKA	Sri Lanka	South-East Asia	<5 years	1705721	0.406743	-0.619169	1.845
E. coli pathotypes	EAEC	Enteroaggregative E. coli	2019	Mortality	Number	LKA	Sri Lanka	South-East Asia	≥5 years	20627379	12.5202	-18.2147	54.5408
E. coli pathotypes	EAEC	Enteroaggregative E. coli	2019	Mortality	Number	LKA	Sri Lanka	South-East Asia	All ages	22333100	12.927	-18.8339	56.0719
E. coli pathotypes	EAEC	Enteroaggregative E. coli	2019	Mortality	Number	LSO	Lesotho	Africa	<5 years	282980	9.85198	-17.0628	42.7817
E. coli pathotypes	EAEC	Enteroaggregative E. coli	2019	Mortality	Number	LSO	Lesotho	Africa	≥5 years	1913737	24.9782	-40.6446	110.086
E. coli pathotypes	EAEC	Enteroaggregative E. coli	2019	Mortality	Number	LSO	Lesotho	Africa	All ages	2196717	34.8302	-57.4968	149.686
E. coli pathotypes	EAEC	Enteroaggregative E. coli	2019	Mortality	Number	LTU	Lithuania	Europe	<5 years	147713	0	0	0
E. coli pathotypes	EAEC	Enteroaggregative E. coli	2019	Mortality	Number	LTU	Lithuania	Europe	≥5 years	2647395	0	0	0
E. coli pathotypes	EAEC	Enteroaggregative E. coli	2019	Mortality	Number	LTU	Lithuania	Europe	All ages	2795108	0	0	0
E. coli pathotypes	EAEC	Enteroaggregative E. coli	2019	Mortality	Number	LUX	Luxembourg	Europe	<5 years	32593	0	0	0
E. coli pathotypes	EAEC	Enteroaggregative E. coli	2019	Mortality	Number	LUX	Luxembourg	Europe	≥5 years	581454	0	0	0
E. coli pathotypes	EAEC	Enteroaggregative E. coli	2019	Mortality	Number	LUX	Luxembourg	Europe	All ages	614047	0	0	0
E. coli pathotypes	EAEC	Enteroaggregative E. coli	2019	Mortality	Number	LVA	Latvia	Europe	<5 years	106168	0	0	0
E. coli pathotypes	EAEC	Enteroaggregative E. coli	2019	Mortality	Number	LVA	Latvia	Europe	≥5 years	1814258	0	0	0
E. coli pathotypes	EAEC	Enteroaggregative E. coli	2019	Mortality	Number	LVA	Latvia	Europe	All ages	1920426	0	0	0
E. coli pathotypes	EAEC	Enteroaggregative E. coli	2019	Mortality	Number	MAR	Morocco	Eastern Mediterranean	<5 years	3280316	4.95301	-9.55767	21.1641
E. coli pathotypes	EAEC	Enteroaggregative E. coli	2019	Mortality	Number	MAR	Morocco	Eastern Mediterranean	≥5 years	32747547	6.36923	-12.3728	28.7715
E. coli pathotypes	EAEC	Enteroaggregative E. coli	2019	Mortality	Number	MAR	Morocco	Eastern Mediterranean	All ages	36027863	11.3222	-21.4544	49.9655
E. coli pathotypes	EAEC	Enteroaggregative E. coli	2019	Mortality	Number	MCO	Monaco	Europe	<5 years	1771	0	0	0
E. coli pathotypes	EAEC	Enteroaggregative E. coli	2019	Mortality	Number	MCO	Monaco	Europe	≥5 years	36673	0	0	0
E. coli pathotypes	EAEC	Enteroaggregative E. coli	2019	Mortality	Number	MCO	Monaco	Europe	All ages	38444	0	0	0
E. coli pathotypes	EAEC	Enteroaggregative E. coli	2019	Mortality	Number	MDA	Moldova	Europe	<5 years	222540	0.040259	-0.0760115	0.185654
E. coli pathotypes	EAEC	Enteroaggregative E. coli	2019	Mortality	Number	MDA	Moldova	Europe	≥5 years	2912634	0.194128	-0.365926	0.9262
E. coli pathotypes	EAEC	Enteroaggregative E. coli	2019	Mortality	Number	MDA	Moldova	Europe	All ages	3135174	0.234387	-0.44136	1.09621
E. coli pathotypes	EAEC	Enteroaggregative E. coli	2019	Mortality	Number	MDG	Madagascar	Africa	<5 years	4175876	197.496	-318.266	779.971
E. coli pathotypes	EAEC	Enteroaggregative E. coli	2019	Mortality	Number	MDG	Madagascar	Africa	≥5 years	23677239	157.23	-238.708	624.812
E. coli pathotypes	EAEC	Enteroaggregative E. coli	2019	Mortality	Number	MDG	Madagascar	Africa	All ages	27853115	354.726	-570.481	1418.35
E. coli pathotypes	EAEC	Enteroaggregative E. coli	2019	Mortality	Number	MDV	Maldives	South-East Asia	<5 years	34997	0.00651866	-0.00912178	0.0353319
E. coli pathotypes	EAEC	Enteroaggregative E. coli	2019	Mortality	Number	MDV	Maldives	South-East Asia	≥5 years	445466	0.385722	-0.57795	1.85239
E. coli pathotypes	EAEC	Enteroaggregative E. coli	2019	Mortality	Number	MDV	Maldives	South-East Asia	All ages	480463	0.39224	-0.586515	1.89883
E. coli pathotypes	EAEC	Enteroaggregative E. coli	2019	Mortality	Number	MEX	Mexico	Americas	<5 years	10702771	18.433	-31.2452	73.6668
E. coli pathotypes	EAEC	Enteroaggregative E. coli	2019	Mortality	Number	MEX	Mexico	Americas	≥5 years	114466264	52.6627	-80.438	221.041
E. coli pathotypes	EAEC	Enteroaggregative E. coli	2019	Mortality	Number	MEX	Mexico	Americas	All ages	125169035	71.0957	-109.798	300.767
E. coli pathotypes	EAEC	Enteroaggregative E. coli	2019	Mortality	Number	MHL	Marshall Islands	Western Pacific	<5 years	4785	0.0219634	-0.042411	0.126203
E. coli pathotypes	EAEC	Enteroaggregative E. coli	2019	Mortality	Number	MHL	Marshall Islands	Western Pacific	≥5 years	39867	0.0311067	-0.0651877	0.15205
E. coli pathotypes	EAEC	Enteroaggregative E. coli	2019	Mortality	Number	MHL	Marshall Islands	Western Pacific	All ages	44652	0.0530701	-0.114715	0.265092
E. coli pathotypes	EAEC	Enteroaggregative E. coli	2019	Mortality	Number	MKD	North Macedonia	Europe	<5 years	109876	0.0437557	-0.0769602	0.260201
E. coli pathotypes	EAEC	Enteroaggregative E. coli	2019	Mortality	Number	MKD	North Macedonia	Europe	≥5 years	1799215	0	0	0
E. coli pathotypes	EAEC	Enteroaggregative E. coli	2019	Mortality	Number	MKD	North Macedonia	Europe	All ages	1909091	0.0437557	-0.0769602	0.260201
E. coli pathotypes	EAEC	Enteroaggregative E. coli	2019	Mortality	Number	MLI	Mali	Africa	<5 years	3840464	266.889	-433.273	1141.75
E. coli pathotypes	EAEC	Enteroaggregative E. coli	2019	Mortality	Number	MLI	Mali	Africa	≥5 years	16916564	113.984	-167.577	521.992
E. coli pathotypes	EAEC	Enteroaggregative E. coli	2019	Mortality	Number	MLI	Mali	Africa	All ages	20757028	380.873	-595.704	1633.91
E. coli pathotypes	EAEC	Enteroaggregative E. coli	2019	Mortality	Number	MLT	Malta	Europe	<5 years	23503	0	0	0
E. coli pathotypes	EAEC	Enteroaggregative E. coli	2019	Mortality	Number	MLT	Malta	Europe	≥5 years	470002	0	0	0
E. coli pathotypes	EAEC	Enteroaggregative E. coli	2019	Mortality	Number	MLT	Malta	Europe	All ages	493505	0	0	0
E. coli pathotypes	EAEC	Enteroaggregative E. coli	2019	Mortality	Number	MMR	Myanmar	South-East Asia	<5 years	4520173	85.1524	-129.18	386.358
E. coli pathotypes	EAEC	Enteroaggregative E. coli	2019	Mortality	Number	MMR	Myanmar	South-East Asia	≥5 years	47935953	44.4537	-67.8497	210.442
E. coli pathotypes	EAEC	Enteroaggregative E. coli	2019	Mortality	Number	MMR	Myanmar	South-East Asia	All ages	52456126	129.606	-190.579	571.076
E. coli pathotypes	EAEC	Enteroaggregative E. coli	2019	Mortality	Number	MNE	Montenegro	Europe	<5 years	37093	0	0	0
E. coli pathotypes	EAEC	Enteroaggregative E. coli	2019	Mortality	Number	MNE	Montenegro	Europe	≥5 years	576445	0.00413199	-0.00706393	0.0217679
E. coli pathotypes	EAEC	Enteroaggregative E. coli	2019	Mortality	Number	MNE	Montenegro	Europe	All ages	613538	0.00413199	-0.00706393	0.0217679
E. coli pathotypes	EAEC	Enteroaggregative E. coli	2019	Mortality	Number	MNG	Mongolia	Western Pacific	<5 years	394080	0.551757	-0.86125	2.53168
E. coli pathotypes	EAEC	Enteroaggregative E. coli	2019	Mortality	Number	MNG	Mongolia	Western Pacific	≥5 years	2805489	0.0131763	-0.0205061	0.0628225
E. coli pathotypes	EAEC	Enteroaggregative E. coli	2019	Mortality	Number	MNG	Mongolia	Western Pacific	All ages	3199569	0.564934	-0.882966	2.61153
E. coli pathotypes	EAEC	Enteroaggregative E. coli	2019	Mortality	Number	MOZ	Mozambique	Africa	<5 years	5115265	147.837	-243.058	597.88
E. coli pathotypes	EAEC	Enteroaggregative E. coli	2019	Mortality	Number	MOZ	Mozambique	Africa	≥5 years	24329853	160.368	-259.287	689.133
E. coli pathotypes	EAEC	Enteroaggregative E. coli	2019	Mortality	Number	MOZ	Mozambique	Africa	All ages	29445118	308.204	-514.434	1263.77
E. coli pathotypes	EAEC	Enteroaggregative E. coli	2019	Mortality	Number	MRT	Mauritania	Africa	<5 years	732762	14.2232	-23.4557	59.7272
E. coli pathotypes	EAEC	Enteroaggregative E. coli	2019	Mortality	Number	MRT	Mauritania	Africa	≥5 years	3669228	8.3397	-14.5118	35.5291
E. coli pathotypes	EAEC	Enteroaggregative E. coli	2019	Mortality	Number	MRT	Mauritania	Africa	All ages	4401990	22.5629	-37.8446	91.9881
E. coli pathotypes	EAEC	Enteroaggregative E. coli	2019	Mortality	Number	MUS	Mauritius	Africa	<5 years	63157	0.0426998	-0.105694	0.243532
E. coli pathotypes	EAEC	Enteroaggregative E. coli	2019	Mortality	Number	MUS	Mauritius	Africa	≥5 years	1224584	0.396445	-0.748573	1.74686
E. coli pathotypes	EAEC	Enteroaggregative E. coli	2019	Mortality	Number	MUS	Mauritius	Africa	All ages	1287741	0.439144	-0.84978	2.03853
E. coli pathotypes	EAEC	Enteroaggregative E. coli	2019	Mortality	Number	MWI	Malawi	Africa	<5 years	2898210	56.4608	-114.361	229.983
E. coli pathotypes	EAEC	Enteroaggregative E. coli	2019	Mortality	Number	MWI	Malawi	Africa	≥5 years	15875412	122.596	-218.957	499.263
E. coli pathotypes	EAEC	Enteroaggregative E. coli	2019	Mortality	Number	MWI	Malawi	Africa	All ages	18773622	179.057	-335.708	743.798
E. coli pathotypes	EAEC	Enteroaggregative E. coli	2019	Mortality	Number	MYS	Malaysia	Western Pacific	<5 years	2705586	0.492535	-0.927574	2.46565
E. coli pathotypes	EAEC	Enteroaggregative E. coli	2019	Mortality	Number	MYS	Malaysia	Western Pacific	≥5 years	30478653	9.47171	-16.6194	53.776
E. coli pathotypes	EAEC	Enteroaggregative E. coli	2019	Mortality	Number	MYS	Malaysia	Western Pacific	All ages	33184239	9.96425	-17.5115	56.6707
E. coli pathotypes	EAEC	Enteroaggregative E. coli	2019	Mortality	Number	NAM	Namibia	Africa	<5 years	368977	5.49246	-11.406	25.2062
E. coli pathotypes	EAEC	Enteroaggregative E. coli	2019	Mortality	Number	NAM	Namibia	Africa	≥5 years	2244296	8.03544	-14.8934	35.7804
E. coli pathotypes	EAEC	Enteroaggregative E. coli	2019	Mortality	Number	NAM	Namibia	Africa	All ages	2613273	13.5279	-26.2432	62.847
E. coli pathotypes	EAEC	Enteroaggregative E. coli	2019	Mortality	Number	NER	Niger	Africa	<5 years	4283452	394.784	-598.12	1553.43
E. coli pathotypes	EAEC	Enteroaggregative E. coli	2019	Mortality	Number	NER	Niger	Africa	≥5 years	18284465	199.295	-321.153	848.439
E. coli pathotypes	EAEC	Enteroaggregative E. coli	2019	Mortality	Number	NER	Niger	Africa	All ages	22567917	594.079	-904.536	2404.92
E. coli pathotypes	EAEC	Enteroaggregative E. coli	2019	Mortality	Number	NGA	Nigeria	Africa	<5 years	33440231	2538	-4483.96	11273.7
E. coli pathotypes	EAEC	Enteroaggregative E. coli	2019	Mortality	Number	NGA	Nigeria	Africa	≥5 years	173790220	422.792	-713.45	1962.66
E. coli pathotypes	EAEC	Enteroaggregative E. coli	2019	Mortality	Number	NGA	Nigeria	Africa	All ages	207230451	2960.79	-5235.93	13021.7
E. coli pathotypes	EAEC	Enteroaggregative E. coli	2019	Mortality	Number	NIC	Nicaragua	Americas	<5 years	670658	1.91709	-3.67977	8.79075
E. coli pathotypes	EAEC	Enteroaggregative E. coli	2019	Mortality	Number	NIC	Nicaragua	Americas	≥5 years	5771453	1.03558	-1.82089	4.97672
E. coli pathotypes	EAEC	Enteroaggregative E. coli	2019	Mortality	Number	NIC	Nicaragua	Americas	All ages	6442111	2.95267	-5.70575	13.2873
E. coli pathotypes	EAEC	Enteroaggregative E. coli	2019	Mortality	Number	NIU	Niue	Western Pacific	<5 years	127	0	0	0
E. coli pathotypes	EAEC	Enteroaggregative E. coli	2019	Mortality	Number	NIU	Niue	Western Pacific	≥5 years	1666	0	0	0
E. coli pathotypes	EAEC	Enteroaggregative E. coli	2019	Mortality	Number	NIU	Niue	Western Pacific	All ages	1793	0	0	0
E. coli pathotypes	EAEC	Enteroaggregative E. coli	2019	Mortality	Number	NLD	Netherlands	Europe	<5 years	880146	0	0	0
E. coli pathotypes	EAEC	Enteroaggregative E. coli	2019	Mortality	Number	NLD	Netherlands	Europe	≥5 years	16593186	0	0	0
E. coli pathotypes	EAEC	Enteroaggregative E. coli	2019	Mortality	Number	NLD	Netherlands	Europe	All ages	17473332	0	0	0
E. coli pathotypes	EAEC	Enteroaggregative E. coli	2019	Mortality	Number	NOR	Norway	Europe	<5 years	294851	0	0	0
E. coli pathotypes	EAEC	Enteroaggregative E. coli	2019	Mortality	Number	NOR	Norway	Europe	≥5 years	5033196	0	0	0
E. coli pathotypes	EAEC	Enteroaggregative E. coli	2019	Mortality	Number	NOR	Norway	Europe	All ages	5328047	0	0	0
E. coli pathotypes	EAEC	Enteroaggregative E. coli	2019	Mortality	Number	NPL	Nepal	South-East Asia	<5 years	2903959	26.6953	-42.0196	125.176
E. coli pathotypes	EAEC	Enteroaggregative E. coli	2019	Mortality	Number	NPL	Nepal	South-East Asia	≥5 years	25225446	55.5213	-82.0416	292.864
E. coli pathotypes	EAEC	Enteroaggregative E. coli	2019	Mortality	Number	NPL	Nepal	South-East Asia	All ages	28129405	82.2166	-122.636	417.965
E. coli pathotypes	EAEC	Enteroaggregative E. coli	2019	Mortality	Number	NRU	Nauru	Western Pacific	<5 years	1490	0	0	0
E. coli pathotypes	EAEC	Enteroaggregative E. coli	2019	Mortality	Number	NRU	Nauru	Western Pacific	≥5 years	10058	0	0	0
E. coli pathotypes	EAEC	Enteroaggregative E. coli	2019	Mortality	Number	NRU	Nauru	Western Pacific	All ages	11548	0	0	0
E. coli pathotypes	EAEC	Enteroaggregative E. coli	2019	Mortality	Number	NZL	New Zealand	Western Pacific	<5 years	305347	0	0	0
E. coli pathotypes	EAEC	Enteroaggregative E. coli	2019	Mortality	Number	NZL	New Zealand	Western Pacific	≥5 years	4636949	0	0	0
E. coli pathotypes	EAEC	Enteroaggregative E. coli	2019	Mortality	Number	NZL	New Zealand	Western Pacific	All ages	4942296	0	0	0
E. coli pathotypes	EAEC	Enteroaggregative E. coli	2019	Mortality	Number	OMN	Oman	Eastern Mediterranean	<5 years	434502	0	0	0
E. coli pathotypes	EAEC	Enteroaggregative E. coli	2019	Mortality	Number	OMN	Oman	Eastern Mediterranean	≥5 years	4176777	0	0	0
E. coli pathotypes	EAEC	Enteroaggregative E. coli	2019	Mortality	Number	OMN	Oman	Eastern Mediterranean	All ages	4611279	0	0	0
E. coli pathotypes	EAEC	Enteroaggregative E. coli	2019	Mortality	Number	PAK	Pakistan	Eastern Mediterranean	<5 years	30792794	989.402	-1755.35	4210.93
E. coli pathotypes	EAEC	Enteroaggregative E. coli	2019	Mortality	Number	PAK	Pakistan	Eastern Mediterranean	≥5 years	198033179	726.291	-1321.98	3159.33
E. coli pathotypes	EAEC	Enteroaggregative E. coli	2019	Mortality	Number	PAK	Pakistan	Eastern Mediterranean	All ages	228825973	1715.69	-3013.04	7041.83
E. coli pathotypes	EAEC	Enteroaggregative E. coli	2019	Mortality	Number	PAN	Panama	Americas	<5 years	387101	0	0	0
E. coli pathotypes	EAEC	Enteroaggregative E. coli	2019	Mortality	Number	PAN	Panama	Americas	≥5 years	3815072	0	0	0
E. coli pathotypes	EAEC	Enteroaggregative E. coli	2019	Mortality	Number	PAN	Panama	Americas	All ages	4202173	0	0	0
E. coli pathotypes	EAEC	Enteroaggregative E. coli	2019	Mortality	Number	PER	Peru	Americas	<5 years	2711261	5.63525	-10.4698	23.0657
E. coli pathotypes	EAEC	Enteroaggregative E. coli	2019	Mortality	Number	PER	Peru	Americas	≥5 years	29527418	7.66619	-13.2763	33.9886
E. coli pathotypes	EAEC	Enteroaggregative E. coli	2019	Mortality	Number	PER	Peru	Americas	All ages	32238679	13.3014	-23.6583	56.5462
E. coli pathotypes	EAEC	Enteroaggregative E. coli	2019	Mortality	Number	PHL	Philippines	Western Pacific	<5 years	11449018	94.5735	-156.233	468.133
E. coli pathotypes	EAEC	Enteroaggregative E. coli	2019	Mortality	Number	PHL	Philippines	Western Pacific	≥5 years	98682395	30.6252	-41.9396	144.643
E. coli pathotypes	EAEC	Enteroaggregative E. coli	2019	Mortality	Number	PHL	Philippines	Western Pacific	All ages	110131413	125.199	-205.816	615.924
E. coli pathotypes	EAEC	Enteroaggregative E. coli	2019	Mortality	Number	PLW	Palau	Western Pacific	<5 years	1089	0.00575784	-0.0127303	0.0302372
E. coli pathotypes	EAEC	Enteroaggregative E. coli	2019	Mortality	Number	PLW	Palau	Western Pacific	≥5 years	16719	0.0349807	-0.0727954	0.17409
E. coli pathotypes	EAEC	Enteroaggregative E. coli	2019	Mortality	Number	PLW	Palau	Western Pacific	All ages	17808	0.0407385	-0.0906115	0.197453
E. coli pathotypes	EAEC	Enteroaggregative E. coli	2019	Mortality	Number	PNG	Papua New Guinea	Western Pacific	<5 years	1190307	19.0008	-30.6488	95.6735
E. coli pathotypes	EAEC	Enteroaggregative E. coli	2019	Mortality	Number	PNG	Papua New Guinea	Western Pacific	≥5 years	8311884	13.0722	-19.9686	63.1346
E. coli pathotypes	EAEC	Enteroaggregative E. coli	2019	Mortality	Number	PNG	Papua New Guinea	Western Pacific	All ages	9502191	32.073	-51.3727	154.683
E. coli pathotypes	EAEC	Enteroaggregative E. coli	2019	Mortality	Number	POL	Poland	Europe	<5 years	1903074	0	0	0
E. coli pathotypes	EAEC	Enteroaggregative E. coli	2019	Mortality	Number	POL	Poland	Europe	≥5 years	36329745	0	0	0
E. coli pathotypes	EAEC	Enteroaggregative E. coli	2019	Mortality	Number	POL	Poland	Europe	All ages	38232819	0	0	0
E. coli pathotypes	EAEC	Enteroaggregative E. coli	2019	Mortality	Number	PRK	North Korea	South-East Asia	<5 years	1695520	3.95354	-5.8534	17.3419
E. coli pathotypes	EAEC	Enteroaggregative E. coli	2019	Mortality	Number	PRK	North Korea	South-East Asia	≥5 years	24290592	1.18527	-1.87902	5.67657
E. coli pathotypes	EAEC	Enteroaggregative E. coli	2019	Mortality	Number	PRK	North Korea	South-East Asia	All ages	25986112	5.13881	-7.81788	22.4955
E. coli pathotypes	EAEC	Enteroaggregative E. coli	2019	Mortality	Number	PRT	Portugal	Europe	<5 years	428516	0	0	0
E. coli pathotypes	EAEC	Enteroaggregative E. coli	2019	Mortality	Number	PRT	Portugal	Europe	≥5 years	9895463	0	0	0
E. coli pathotypes	EAEC	Enteroaggregative E. coli	2019	Mortality	Number	PRT	Portugal	Europe	All ages	10323979	0	0	0
E. coli pathotypes	EAEC	Enteroaggregative E. coli	2019	Mortality	Number	PRY	Paraguay	Americas	<5 years	680790	2.50594	-4.18278	11.1539
E. coli pathotypes	EAEC	Enteroaggregative E. coli	2019	Mortality	Number	PRY	Paraguay	Americas	≥5 years	5790809	1.75932	-2.77419	7.30723
E. coli pathotypes	EAEC	Enteroaggregative E. coli	2019	Mortality	Number	PRY	Paraguay	Americas	All ages	6471599	4.26526	-7.15795	18.5763
E. coli pathotypes	EAEC	Enteroaggregative E. coli	2019	Mortality	Number	QAT	Qatar	Eastern Mediterranean	<5 years	145340	0	0	0
E. coli pathotypes	EAEC	Enteroaggregative E. coli	2019	Mortality	Number	QAT	Qatar	Eastern Mediterranean	≥5 years	2634518	0	0	0
E. coli pathotypes	EAEC	Enteroaggregative E. coli	2019	Mortality	Number	QAT	Qatar	Eastern Mediterranean	All ages	2779858	0	0	0
E. coli pathotypes	EAEC	Enteroaggregative E. coli	2019	Mortality	Number	ROU	Romania	Europe	<5 years	1011164	0	0	0
E. coli pathotypes	EAEC	Enteroaggregative E. coli	2019	Mortality	Number	ROU	Romania	Europe	≥5 years	18538878	0	0	0
E. coli pathotypes	EAEC	Enteroaggregative E. coli	2019	Mortality	Number	ROU	Romania	Europe	All ages	19550042	0	0	0
E. coli pathotypes	EAEC	Enteroaggregative E. coli	2019	Mortality	Number	RUS	Russia	Europe	<5 years	9070533	0.897944	-1.47303	4.3609
E. coli pathotypes	EAEC	Enteroaggregative E. coli	2019	Mortality	Number	RUS	Russia	Europe	≥5 years	137440976	5.19941	-8.6688	26.3446
E. coli pathotypes	EAEC	Enteroaggregative E. coli	2019	Mortality	Number	RUS	Russia	Europe	All ages	146511509	6.09735	-10.2112	30.5459
E. coli pathotypes	EAEC	Enteroaggregative E. coli	2019	Mortality	Number	RWA	Rwanda	Africa	<5 years	1801527	38.6943	-61.1828	161.962
E. coli pathotypes	EAEC	Enteroaggregative E. coli	2019	Mortality	Number	RWA	Rwanda	Africa	≥5 years	10830061	40.5187	-65.6569	164.632
E. coli pathotypes	EAEC	Enteroaggregative E. coli	2019	Mortality	Number	RWA	Rwanda	Africa	All ages	12631588	79.213	-129.745	320.028
E. coli pathotypes	EAEC	Enteroaggregative E. coli	2019	Mortality	Number	SAU	Saudi Arabia	Eastern Mediterranean	<5 years	2831189	0	0	0
E. coli pathotypes	EAEC	Enteroaggregative E. coli	2019	Mortality	Number	SAU	Saudi Arabia	Eastern Mediterranean	≥5 years	27305409	0	0	0
E. coli pathotypes	EAEC	Enteroaggregative E. coli	2019	Mortality	Number	SAU	Saudi Arabia	Eastern Mediterranean	All ages	30136598	0	0	0
E. coli pathotypes	EAEC	Enteroaggregative E. coli	2019	Mortality	Number	SDN	Sudan	Eastern Mediterranean	<5 years	6987509	180.97	-374.787	808.519
E. coli pathotypes	EAEC	Enteroaggregative E. coli	2019	Mortality	Number	SDN	Sudan	Eastern Mediterranean	≥5 years	37934545	13.2504	-29.185	69.7925
E. coli pathotypes	EAEC	Enteroaggregative E. coli	2019	Mortality	Number	SDN	Sudan	Eastern Mediterranean	All ages	44922054	194.22	-398.431	876.828
E. coli pathotypes	EAEC	Enteroaggregative E. coli	2019	Mortality	Number	SEAR	South-East Asian Region	South-East Asia	<5 years	173660833	1468.39	-2322.84	6080.68
E. coli pathotypes	EAEC	Enteroaggregative E. coli	2019	Mortality	Number	SEAR	South-East Asian Region	South-East Asia	≥5 years	1846760890	7736.14	-12118.3	32476
E. coli pathotypes	EAEC	Enteroaggregative E. coli	2019	Mortality	Number	SEAR	South-East Asian Region	South-East Asia	All ages	2020421723	9204.53	-14089.9	39126.1
E. coli pathotypes	EAEC	Enteroaggregative E. coli	2019	Mortality	Number	SEN	Senegal	Africa	<5 years	2392268	36.7357	-72.3352	162.539
E. coli pathotypes	EAEC	Enteroaggregative E. coli	2019	Mortality	Number	SEN	Senegal	Africa	≥5 years	13741736	40.4337	-74.9308	180.904
E. coli pathotypes	EAEC	Enteroaggregative E. coli	2019	Mortality	Number	SEN	Senegal	Africa	All ages	16134004	77.1693	-147.638	345.975
E. coli pathotypes	EAEC	Enteroaggregative E. coli	2019	Mortality	Number	SGP	Singapore	Western Pacific	<5 years	235509	0	0	0
E. coli pathotypes	EAEC	Enteroaggregative E. coli	2019	Mortality	Number	SGP	Singapore	Western Pacific	≥5 years	5421844	0	0	0
E. coli pathotypes	EAEC	Enteroaggregative E. coli	2019	Mortality	Number	SGP	Singapore	Western Pacific	All ages	5657353	0	0	0
E. coli pathotypes	EAEC	Enteroaggregative E. coli	2019	Mortality	Number	SLB	Solomon Islands	Western Pacific	<5 years	102478	0.268254	-0.448506	1.39054
E. coli pathotypes	EAEC	Enteroaggregative E. coli	2019	Mortality	Number	SLB	Solomon Islands	Western Pacific	≥5 years	618343	0.946486	-1.41139	4.81372
E. coli pathotypes	EAEC	Enteroaggregative E. coli	2019	Mortality	Number	SLB	Solomon Islands	Western Pacific	All ages	720821	1.21474	-1.84167	6.10808
E. coli pathotypes	EAEC	Enteroaggregative E. coli	2019	Mortality	Number	SLE	Sierra Leone	Africa	<5 years	1108953	75.5311	-131.191	295.629
E. coli pathotypes	EAEC	Enteroaggregative E. coli	2019	Mortality	Number	SLE	Sierra Leone	Africa	≥5 years	6533623	50.5374	-79.9589	206.157
E. coli pathotypes	EAEC	Enteroaggregative E. coli	2019	Mortality	Number	SLE	Sierra Leone	Africa	All ages	7642576	126.069	-210.595	509.133
E. coli pathotypes	EAEC	Enteroaggregative E. coli	2019	Mortality	Number	SLV	El Salvador	Americas	<5 years	534840	0.756412	-1.22448	3.06791
E. coli pathotypes	EAEC	Enteroaggregative E. coli	2019	Mortality	Number	SLV	El Salvador	Americas	≥5 years	5686636	3.62195	-6.45376	15.9195
E. coli pathotypes	EAEC	Enteroaggregative E. coli	2019	Mortality	Number	SLV	El Salvador	Americas	All ages	6221476	4.37836	-7.40836	18.7358
E. coli pathotypes	EAEC	Enteroaggregative E. coli	2019	Mortality	Number	SMR	San Marino	Europe	<5 years	1346	0	0	0
E. coli pathotypes	EAEC	Enteroaggregative E. coli	2019	Mortality	Number	SMR	San Marino	Europe	≥5 years	33246	0	0	0
E. coli pathotypes	EAEC	Enteroaggregative E. coli	2019	Mortality	Number	SMR	San Marino	Europe	All ages	34592	0	0	0
E. coli pathotypes	EAEC	Enteroaggregative E. coli	2019	Mortality	Number	SOM	Somalia	Eastern Mediterranean	<5 years	3020368	240.27	-389.896	1107.81
E. coli pathotypes	EAEC	Enteroaggregative E. coli	2019	Mortality	Number	SOM	Somalia	Eastern Mediterranean	≥5 years	12709666	129.236	-208.971	636.158
E. coli pathotypes	EAEC	Enteroaggregative E. coli	2019	Mortality	Number	SOM	Somalia	Eastern Mediterranean	All ages	15730034	369.506	-545.69	1663.84
E. coli pathotypes	EAEC	Enteroaggregative E. coli	2019	Mortality	Number	SRB	Serbia	Europe	<5 years	325688	0.00647933	-0.0110107	0.0503013
E. coli pathotypes	EAEC	Enteroaggregative E. coli	2019	Mortality	Number	SRB	Serbia	Europe	≥5 years	6667494	1.38516	-2.48864	6.88373
E. coli pathotypes	EAEC	Enteroaggregative E. coli	2019	Mortality	Number	SRB	Serbia	Europe	All ages	6993182	1.39164	-2.49559	6.88774
E. coli pathotypes	EAEC	Enteroaggregative E. coli	2019	Mortality	Number	SSD	South Sudan	Africa	<5 years	1447106	71.3416	-106.86	366.67
E. coli pathotypes	EAEC	Enteroaggregative E. coli	2019	Mortality	Number	SSD	South Sudan	Africa	≥5 years	8838828	85.2118	-121.658	349.3
E. coli pathotypes	EAEC	Enteroaggregative E. coli	2019	Mortality	Number	SSD	South Sudan	Africa	All ages	10285934	156.553	-237.135	716.866
E. coli pathotypes	EAEC	Enteroaggregative E. coli	2019	Mortality	Number	STP	Sao Tome and Principe	Africa	<5 years	29948	0.141062	-0.269845	0.639415
E. coli pathotypes	EAEC	Enteroaggregative E. coli	2019	Mortality	Number	STP	Sao Tome and Principe	Africa	≥5 years	181837	0.238525	-0.412363	0.978954
E. coli pathotypes	EAEC	Enteroaggregative E. coli	2019	Mortality	Number	STP	Sao Tome and Principe	Africa	All ages	211785	0.379587	-0.678777	1.56896
E. coli pathotypes	EAEC	Enteroaggregative E. coli	2019	Mortality	Number	SUR	Suriname	Americas	<5 years	54546	0.0459128	-0.076912	0.275222
E. coli pathotypes	EAEC	Enteroaggregative E. coli	2019	Mortality	Number	SUR	Suriname	Americas	≥5 years	547849	0.332404	-0.480732	1.61461
E. coli pathotypes	EAEC	Enteroaggregative E. coli	2019	Mortality	Number	SUR	Suriname	Americas	All ages	602395	0.378317	-0.566194	1.7853
E. coli pathotypes	EAEC	Enteroaggregative E. coli	2019	Mortality	Number	SVK	Slovakia	Europe	<5 years	291536	0	0	0
E. coli pathotypes	EAEC	Enteroaggregative E. coli	2019	Mortality	Number	SVK	Slovakia	Europe	≥5 years	5155329	0	0	0
E. coli pathotypes	EAEC	Enteroaggregative E. coli	2019	Mortality	Number	SVK	Slovakia	Europe	All ages	5446865	0	0	0
E. coli pathotypes	EAEC	Enteroaggregative E. coli	2019	Mortality	Number	SVN	Slovenia	Europe	<5 years	102304	0	0	0
E. coli pathotypes	EAEC	Enteroaggregative E. coli	2019	Mortality	Number	SVN	Slovenia	Europe	≥5 years	1973836	0	0	0
E. coli pathotypes	EAEC	Enteroaggregative E. coli	2019	Mortality	Number	SVN	Slovenia	Europe	All ages	2076140	0	0	0
E. coli pathotypes	EAEC	Enteroaggregative E. coli	2019	Mortality	Number	SWE	Sweden	Europe	<5 years	604505	0	0	0
E. coli pathotypes	EAEC	Enteroaggregative E. coli	2019	Mortality	Number	SWE	Sweden	Europe	≥5 years	9625869	0	0	0
E. coli pathotypes	EAEC	Enteroaggregative E. coli	2019	Mortality	Number	SWE	Sweden	Europe	All ages	10230374	0	0	0
E. coli pathotypes	EAEC	Enteroaggregative E. coli	2019	Mortality	Number	SWZ	Eswatini	Africa	<5 years	143199	3.5006	-5.89423	14.7144
E. coli pathotypes	EAEC	Enteroaggregative E. coli	2019	Mortality	Number	SWZ	Eswatini	Africa	≥5 years	1031150	6.40402	-11.0773	26.8442
E. coli pathotypes	EAEC	Enteroaggregative E. coli	2019	Mortality	Number	SWZ	Eswatini	Africa	All ages	1174349	9.90463	-16.511	41.0431
E. coli pathotypes	EAEC	Enteroaggregative E. coli	2019	Mortality	Number	SYC	Seychelles	Africa	<5 years	8505	0.0121476	-0.0244065	0.0565928
E. coli pathotypes	EAEC	Enteroaggregative E. coli	2019	Mortality	Number	SYC	Seychelles	Africa	≥5 years	107838	0.0840869	-0.154634	0.398399
E. coli pathotypes	EAEC	Enteroaggregative E. coli	2019	Mortality	Number	SYC	Seychelles	Africa	All ages	116343	0.0962346	-0.179247	0.448045
E. coli pathotypes	EAEC	Enteroaggregative E. coli	2019	Mortality	Number	SYR	Syria	Eastern Mediterranean	<5 years	1927973	3.53249	-6.06889	16.7066
E. coli pathotypes	EAEC	Enteroaggregative E. coli	2019	Mortality	Number	SYR	Syria	Eastern Mediterranean	≥5 years	18028189	0.953722	-1.50067	4.69413
E. coli pathotypes	EAEC	Enteroaggregative E. coli	2019	Mortality	Number	SYR	Syria	Eastern Mediterranean	All ages	19956162	4.48621	-7.61153	21.6781
E. coli pathotypes	EAEC	Enteroaggregative E. coli	2019	Mortality	Number	TCD	Chad	Africa	<5 years	3142770	242.408	-386.493	1061.16
E. coli pathotypes	EAEC	Enteroaggregative E. coli	2019	Mortality	Number	TCD	Chad	Africa	≥5 years	13291918	100.783	-145.657	420.9
E. coli pathotypes	EAEC	Enteroaggregative E. coli	2019	Mortality	Number	TCD	Chad	Africa	All ages	16434688	343.191	-532.201	1469.44
E. coli pathotypes	EAEC	Enteroaggregative E. coli	2019	Mortality	Number	TGO	Togo	Africa	<5 years	1268968	47.1407	-74.2888	188.934
E. coli pathotypes	EAEC	Enteroaggregative E. coli	2019	Mortality	Number	TGO	Togo	Africa	≥5 years	7091290	43.8924	-72.0529	183.962
E. coli pathotypes	EAEC	Enteroaggregative E. coli	2019	Mortality	Number	TGO	Togo	Africa	All ages	8360258	91.0332	-144.994	372.241
E. coli pathotypes	EAEC	Enteroaggregative E. coli	2019	Mortality	Number	THA	Thailand	South-East Asia	<5 years	3577761	1.68571	-2.59138	8.18738
E. coli pathotypes	EAEC	Enteroaggregative E. coli	2019	Mortality	Number	THA	Thailand	South-East Asia	≥5 years	67883482	122.31	-190.28	584.998
E. coli pathotypes	EAEC	Enteroaggregative E. coli	2019	Mortality	Number	THA	Thailand	South-East Asia	All ages	71461243	123.996	-192.328	590.266
E. coli pathotypes	EAEC	Enteroaggregative E. coli	2019	Mortality	Number	TJK	Tajikistan	Europe	<5 years	1329136	15.1304	-28.5103	67.2882
E. coli pathotypes	EAEC	Enteroaggregative E. coli	2019	Mortality	Number	TJK	Tajikistan	Europe	≥5 years	8089439	1.06072	-1.94526	4.89655
E. coli pathotypes	EAEC	Enteroaggregative E. coli	2019	Mortality	Number	TJK	Tajikistan	Europe	All ages	9418575	16.1911	-30.4517	71.6172
E. coli pathotypes	EAEC	Enteroaggregative E. coli	2019	Mortality	Number	TKM	Turkmenistan	Europe	<5 years	816253	7.56937	-12.9105	35.4391
E. coli pathotypes	EAEC	Enteroaggregative E. coli	2019	Mortality	Number	TKM	Turkmenistan	Europe	≥5 years	5913686	0.120312	-0.207327	0.606403
E. coli pathotypes	EAEC	Enteroaggregative E. coli	2019	Mortality	Number	TKM	Turkmenistan	Europe	All ages	6729939	7.68969	-13.1251	35.9679
E. coli pathotypes	EAEC	Enteroaggregative E. coli	2019	Mortality	Number	TLS	Timor-Leste	South-East Asia	<5 years	162064	4.06914	-6.29784	17.9597
E. coli pathotypes	EAEC	Enteroaggregative E. coli	2019	Mortality	Number	TLS	Timor-Leste	South-East Asia	≥5 years	1126251	1.31423	-1.80963	6.01934
E. coli pathotypes	EAEC	Enteroaggregative E. coli	2019	Mortality	Number	TLS	Timor-Leste	South-East Asia	All ages	1288315	5.38337	-7.98826	24.4636
E. coli pathotypes	EAEC	Enteroaggregative E. coli	2019	Mortality	Number	TON	Tonga	Western Pacific	<5 years	12799	0.00677125	-0.011918	0.0437733
E. coli pathotypes	EAEC	Enteroaggregative E. coli	2019	Mortality	Number	TON	Tonga	Western Pacific	≥5 years	92844	0.0313015	-0.0610817	0.175415
E. coli pathotypes	EAEC	Enteroaggregative E. coli	2019	Mortality	Number	TON	Tonga	Western Pacific	All ages	105643	0.0380728	-0.072438	0.212223
E. coli pathotypes	EAEC	Enteroaggregative E. coli	2019	Mortality	Number	TTO	Trinidad and Tobago	Americas	<5 years	91577	0	0	0
E. coli pathotypes	EAEC	Enteroaggregative E. coli	2019	Mortality	Number	TTO	Trinidad and Tobago	Americas	≥5 years	1399866	0	0	0
E. coli pathotypes	EAEC	Enteroaggregative E. coli	2019	Mortality	Number	TTO	Trinidad and Tobago	Americas	All ages	1491443	0	0	0
E. coli pathotypes	EAEC	Enteroaggregative E. coli	2019	Mortality	Number	TUN	Tunisia	Eastern Mediterranean	<5 years	1058126	0.431681	-0.701013	2.04186
E. coli pathotypes	EAEC	Enteroaggregative E. coli	2019	Mortality	Number	TUN	Tunisia	Eastern Mediterranean	≥5 years	10763102	1.15735	-1.76648	5.41329
E. coli pathotypes	EAEC	Enteroaggregative E. coli	2019	Mortality	Number	TUN	Tunisia	Eastern Mediterranean	All ages	11821228	1.58903	-2.32304	7.53035
E. coli pathotypes	EAEC	Enteroaggregative E. coli	2019	Mortality	Number	TUR	Turkey	Europe	<5 years	6940887	2.18949	-3.92442	12.0042
E. coli pathotypes	EAEC	Enteroaggregative E. coli	2019	Mortality	Number	TUR	Turkey	Europe	≥5 years	78015962	5.22283	-9.69913	29.6498
E. coli pathotypes	EAEC	Enteroaggregative E. coli	2019	Mortality	Number	TUR	Turkey	Europe	All ages	84956849	7.41232	-13.7252	40.519
E. coli pathotypes	EAEC	Enteroaggregative E. coli	2019	Mortality	Number	TUV	Tuvalu	Western Pacific	<5 years	1176	0.0199995	-0.035726	0.101768
E. coli pathotypes	EAEC	Enteroaggregative E. coli	2019	Mortality	Number	TUV	Tuvalu	Western Pacific	≥5 years	9494	0.0444853	-0.0782916	0.244838
E. coli pathotypes	EAEC	Enteroaggregative E. coli	2019	Mortality	Number	TUV	Tuvalu	Western Pacific	All ages	10670	0.0644848	-0.113878	0.350294
E. coli pathotypes	EAEC	Enteroaggregative E. coli	2019	Mortality	Number	TZA	Tanzania	Africa	<5 years	9726306	236.511	-380.723	1002.99
E. coli pathotypes	EAEC	Enteroaggregative E. coli	2019	Mortality	Number	TZA	Tanzania	Africa	≥5 years	48572067	285.245	-500.241	1196.7
E. coli pathotypes	EAEC	Enteroaggregative E. coli	2019	Mortality	Number	TZA	Tanzania	Africa	All ages	58298373	521.756	-866.039	2159.43
E. coli pathotypes	EAEC	Enteroaggregative E. coli	2019	Mortality	Number	UGA	Uganda	Africa	<5 years	7172275	92.0104	-159.57	384.997
E. coli pathotypes	EAEC	Enteroaggregative E. coli	2019	Mortality	Number	UGA	Uganda	Africa	≥5 years	35090226	123.332	-196.3	500.18
E. coli pathotypes	EAEC	Enteroaggregative E. coli	2019	Mortality	Number	UGA	Uganda	Africa	All ages	42262501	215.342	-359.387	879.807
E. coli pathotypes	EAEC	Enteroaggregative E. coli	2019	Mortality	Number	UKR	Ukraine	Europe	<5 years	2118881	0.596316	-1.07613	2.91522
E. coli pathotypes	EAEC	Enteroaggregative E. coli	2019	Mortality	Number	UKR	Ukraine	Europe	≥5 years	42960165	0.360414	-0.613976	1.85636
E. coli pathotypes	EAEC	Enteroaggregative E. coli	2019	Mortality	Number	UKR	Ukraine	Europe	All ages	45079046	0.95673	-1.70172	4.8089
E. coli pathotypes	EAEC	Enteroaggregative E. coli	2019	Mortality	Number	URY	Uruguay	Americas	<5 years	222644	0	0	0
E. coli pathotypes	EAEC	Enteroaggregative E. coli	2019	Mortality	Number	URY	Uruguay	Americas	≥5 years	3174076	0	0	0
E. coli pathotypes	EAEC	Enteroaggregative E. coli	2019	Mortality	Number	URY	Uruguay	Americas	All ages	3396720	0	0	0
E. coli pathotypes	EAEC	Enteroaggregative E. coli	2019	Mortality	Number	USA	United States	Americas	<5 years	19835284	0	0	0
E. coli pathotypes	EAEC	Enteroaggregative E. coli	2019	Mortality	Number	USA	United States	Americas	≥5 years	316602421	0	0	0
E. coli pathotypes	EAEC	Enteroaggregative E. coli	2019	Mortality	Number	USA	United States	Americas	All ages	336437705	0	0	0
E. coli pathotypes	EAEC	Enteroaggregative E. coli	2019	Mortality	Number	UZB	Uzbekistan	Europe	<5 years	3644738	5.99514	-10.8828	29.1994
E. coli pathotypes	EAEC	Enteroaggregative E. coli	2019	Mortality	Number	UZB	Uzbekistan	Europe	≥5 years	29015560	0.500034	-0.883004	2.42501
E. coli pathotypes	EAEC	Enteroaggregative E. coli	2019	Mortality	Number	UZB	Uzbekistan	Europe	All ages	32660298	6.49517	-11.7167	30.9562
E. coli pathotypes	EAEC	Enteroaggregative E. coli	2019	Mortality	Number	VCT	Saint Vincent and the Grenadines	Americas	<5 years	7699	0.0162372	-0.0307375	0.128624
E. coli pathotypes	EAEC	Enteroaggregative E. coli	2019	Mortality	Number	VCT	Saint Vincent and the Grenadines	Americas	≥5 years	96852	0.0104774	-0.0162977	0.0471223
E. coli pathotypes	EAEC	Enteroaggregative E. coli	2019	Mortality	Number	VCT	Saint Vincent and the Grenadines	Americas	All ages	104551	0.0267146	-0.0426241	0.157017
E. coli pathotypes	EAEC	Enteroaggregative E. coli	2019	Mortality	Number	VEN	Venezuela	Americas	<5 years	2589002	9.9552	-15.6182	45.5074
E. coli pathotypes	EAEC	Enteroaggregative E. coli	2019	Mortality	Number	VEN	Venezuela	Americas	≥5 years	26699441	13.334	-20.0723	64.7336
E. coli pathotypes	EAEC	Enteroaggregative E. coli	2019	Mortality	Number	VEN	Venezuela	Americas	All ages	29288443	23.2892	-36.1342	109.18
E. coli pathotypes	EAEC	Enteroaggregative E. coli	2019	Mortality	Number	VNM	Vietnam	Western Pacific	<5 years	8059756	25.3522	-37.2262	133.932
E. coli pathotypes	EAEC	Enteroaggregative E. coli	2019	Mortality	Number	VNM	Vietnam	Western Pacific	≥5 years	88667391	17.7368	-27.2681	99.2435
E. coli pathotypes	EAEC	Enteroaggregative E. coli	2019	Mortality	Number	VNM	Vietnam	Western Pacific	All ages	96727147	43.089	-66.7571	229.197
E. coli pathotypes	EAEC	Enteroaggregative E. coli	2019	Mortality	Number	VUT	Vanuatu	Western Pacific	<5 years	42946	0.162648	-0.254478	0.80984
E. coli pathotypes	EAEC	Enteroaggregative E. coli	2019	Mortality	Number	VUT	Vanuatu	Western Pacific	≥5 years	245682	0.43152	-0.620396	2.08894
E. coli pathotypes	EAEC	Enteroaggregative E. coli	2019	Mortality	Number	VUT	Vanuatu	Western Pacific	All ages	288628	0.594168	-0.864497	2.98184
E. coli pathotypes	EAEC	Enteroaggregative E. coli	2019	Mortality	Number	WPR	Western Pacific Region	Western Pacific	<5 years	123040900	206.152	-341.932	940.731
E. coli pathotypes	EAEC	Enteroaggregative E. coli	2019	Mortality	Number	WPR	Western Pacific Region	Western Pacific	≥5 years	1792322190	111.555	-178.686	517.265
E. coli pathotypes	EAEC	Enteroaggregative E. coli	2019	Mortality	Number	WPR	Western Pacific Region	Western Pacific	All ages	1915363090	317.707	-522.55	1456.02
E. coli pathotypes	EAEC	Enteroaggregative E. coli	2019	Mortality	Number	WSM	Samoa	Western Pacific	<5 years	29244	0.100416	-0.156721	0.478547
E. coli pathotypes	EAEC	Enteroaggregative E. coli	2019	Mortality	Number	WSM	Samoa	Western Pacific	≥5 years	179448	0.103874	-0.162117	0.534362
E. coli pathotypes	EAEC	Enteroaggregative E. coli	2019	Mortality	Number	WSM	Samoa	Western Pacific	All ages	208692	0.20429	-0.305953	0.969538
E. coli pathotypes	EAEC	Enteroaggregative E. coli	2019	Mortality	Number	YEM	Yemen	Eastern Mediterranean	<5 years	5537975	109.989	-187.027	506.461
E. coli pathotypes	EAEC	Enteroaggregative E. coli	2019	Mortality	Number	YEM	Yemen	Eastern Mediterranean	≥5 years	29044160	10.0854	-18.0484	44.7961
E. coli pathotypes	EAEC	Enteroaggregative E. coli	2019	Mortality	Number	YEM	Yemen	Eastern Mediterranean	All ages	34582135	120.074	-208.935	543.628
E. coli pathotypes	EAEC	Enteroaggregative E. coli	2019	Mortality	Number	ZAF	South Africa	Africa	<5 years	5542309	95.9736	-164.319	422.826
E. coli pathotypes	EAEC	Enteroaggregative E. coli	2019	Mortality	Number	ZAF	South Africa	Africa	≥5 years	53553969	243.097	-420.801	1139.13
E. coli pathotypes	EAEC	Enteroaggregative E. coli	2019	Mortality	Number	ZAF	South Africa	Africa	All ages	59096278	339.071	-586.889	1567.02
E. coli pathotypes	EAEC	Enteroaggregative E. coli	2019	Mortality	Number	ZMB	Zambia	Africa	<5 years	2939406	73.3342	-124.708	299.337
E. coli pathotypes	EAEC	Enteroaggregative E. coli	2019	Mortality	Number	ZMB	Zambia	Africa	≥5 years	15301204	43.0644	-67.5913	180.708
E. coli pathotypes	EAEC	Enteroaggregative E. coli	2019	Mortality	Number	ZMB	Zambia	Africa	All ages	18240610	116.399	-197.346	476.156
E. coli pathotypes	EAEC	Enteroaggregative E. coli	2019	Mortality	Number	ZWE	Zimbabwe	Africa	<5 years	2265717	44.9869	-81.8494	204.062
E. coli pathotypes	EAEC	Enteroaggregative E. coli	2019	Mortality	Number	ZWE	Zimbabwe	Africa	≥5 years	12882809	78.0515	-142.815	364.477
E. coli pathotypes	EAEC	Enteroaggregative E. coli	2019	Mortality	Number	ZWE	Zimbabwe	Africa	All ages	15148526	123.038	-222.505	576.115
E. coli pathotypes	EAEC	Enteroaggregative E. coli	2019	Mortality	Rate per 100,000	AFG	Afghanistan	Eastern Mediterranean	<5 years	6278499	1.76225	-2.99515	7.71073
E. coli pathotypes	EAEC	Enteroaggregative E. coli	2019	Mortality	Rate per 100,000	AFG	Afghanistan	Eastern Mediterranean	≥5 years	31003793	0.00858752	-0.0154909	0.0413026
E. coli pathotypes	EAEC	Enteroaggregative E. coli	2019	Mortality	Rate per 100,000	AFG	Afghanistan	Eastern Mediterranean	All ages	37282292	0.303911	-0.515273	1.32724
E. coli pathotypes	EAEC	Enteroaggregative E. coli	2019	Mortality	Rate per 100,000	AFR	African Region	Africa	<5 years	172804612	4.02077	-6.3459	16.3952
E. coli pathotypes	EAEC	Enteroaggregative E. coli	2019	Mortality	Rate per 100,000	AFR	African Region	Africa	≥5 years	934133184	0.430575	-0.693146	1.76881
E. coli pathotypes	EAEC	Enteroaggregative E. coli	2019	Mortality	Rate per 100,000	AFR	African Region	Africa	All ages	1106937796	0.991041	-1.57257	4.05692
E. coli pathotypes	EAEC	Enteroaggregative E. coli	2019	Mortality	Rate per 100,000	AGO	Angola	Africa	<5 years	5618135	3.54793	-6.63035	15.7615
E. coli pathotypes	EAEC	Enteroaggregative E. coli	2019	Mortality	Rate per 100,000	AGO	Angola	Africa	≥5 years	26212621	0.397303	-0.705148	1.9655
E. coli pathotypes	EAEC	Enteroaggregative E. coli	2019	Mortality	Rate per 100,000	AGO	Angola	Africa	All ages	31830756	0.953389	-1.73735	4.27389
E. coli pathotypes	EAEC	Enteroaggregative E. coli	2019	Mortality	Rate per 100,000	ALB	Albania	Europe	<5 years	168497	0.0251056	-0.0462463	0.125278
E. coli pathotypes	EAEC	Enteroaggregative E. coli	2019	Mortality	Rate per 100,000	ALB	Albania	Europe	≥5 years	2723319	0.00692008	-0.0104145	0.0351917
E. coli pathotypes	EAEC	Enteroaggregative E. coli	2019	Mortality	Rate per 100,000	ALB	Albania	Europe	All ages	2891816	0.00797969	-0.0122815	0.039903
E. coli pathotypes	EAEC	Enteroaggregative E. coli	2019	Mortality	Rate per 100,000	AMR	Region of the Americas	Americas	<5 years	72471674	0.213638	-0.34988	0.878366
E. coli pathotypes	EAEC	Enteroaggregative E. coli	2019	Mortality	Rate per 100,000	AMR	Region of the Americas	Americas	≥5 years	936202393	0.0298942	-0.0476135	0.11984
E. coli pathotypes	EAEC	Enteroaggregative E. coli	2019	Mortality	Rate per 100,000	AMR	Region of the Americas	Americas	All ages	1008674067	0.0430959	-0.0698712	0.172264
E. coli pathotypes	EAEC	Enteroaggregative E. coli	2019	Mortality	Rate per 100,000	AND	Andorra	Europe	<5 years	2712	0	0	0
E. coli pathotypes	EAEC	Enteroaggregative E. coli	2019	Mortality	Rate per 100,000	AND	Andorra	Europe	≥5 years	73086	0	0	0
E. coli pathotypes	EAEC	Enteroaggregative E. coli	2019	Mortality	Rate per 100,000	AND	Andorra	Europe	All ages	75798	0	0	0
E. coli pathotypes	EAEC	Enteroaggregative E. coli	2019	Mortality	Rate per 100,000	ARE	United Arab Emirates	Eastern Mediterranean	<5 years	530040	0	0	0
E. coli pathotypes	EAEC	Enteroaggregative E. coli	2019	Mortality	Rate per 100,000	ARE	United Arab Emirates	Eastern Mediterranean	≥5 years	8867561	0	0	0
E. coli pathotypes	EAEC	Enteroaggregative E. coli	2019	Mortality	Rate per 100,000	ARE	United Arab Emirates	Eastern Mediterranean	All ages	9397601	0	0	0
E. coli pathotypes	EAEC	Enteroaggregative E. coli	2019	Mortality	Rate per 100,000	ARG	Argentina	Americas	<5 years	3639440	0.0582401	-0.0980576	0.241399
E. coli pathotypes	EAEC	Enteroaggregative E. coli	2019	Mortality	Rate per 100,000	ARG	Argentina	Americas	≥5 years	41191341	0.0218127	-0.0337677	0.0961844
E. coli pathotypes	EAEC	Enteroaggregative E. coli	2019	Mortality	Rate per 100,000	ARG	Argentina	Americas	All ages	44830781	0.02477	-0.0385586	0.107019
E. coli pathotypes	EAEC	Enteroaggregative E. coli	2019	Mortality	Rate per 100,000	ARM	Armenia	Europe	<5 years	195517	0.099146	-0.196654	0.446739
E. coli pathotypes	EAEC	Enteroaggregative E. coli	2019	Mortality	Rate per 100,000	ARM	Armenia	Europe	≥5 years	2711937	0.00423591	-0.0084842	0.0199552
E. coli pathotypes	EAEC	Enteroaggregative E. coli	2019	Mortality	Rate per 100,000	ARM	Armenia	Europe	All ages	2907454	0.0106183	-0.0202215	0.0478343
E. coli pathotypes	EAEC	Enteroaggregative E. coli	2019	Mortality	Rate per 100,000	ATG	Antigua and Barbuda	Americas	<5 years	5270	0	0	0
E. coli pathotypes	EAEC	Enteroaggregative E. coli	2019	Mortality	Rate per 100,000	ATG	Antigua and Barbuda	Americas	≥5 years	85865	0	0	0
E. coli pathotypes	EAEC	Enteroaggregative E. coli	2019	Mortality	Rate per 100,000	ATG	Antigua and Barbuda	Americas	All ages	91135	0	0	0
E. coli pathotypes	EAEC	Enteroaggregative E. coli	2019	Mortality	Rate per 100,000	AUS	Australia	Western Pacific	<5 years	1568157	0	0	0
E. coli pathotypes	EAEC	Enteroaggregative E. coli	2019	Mortality	Rate per 100,000	AUS	Australia	Western Pacific	≥5 years	23741357	0	0	0
E. coli pathotypes	EAEC	Enteroaggregative E. coli	2019	Mortality	Rate per 100,000	AUS	Australia	Western Pacific	All ages	25309514	0	0	0
E. coli pathotypes	EAEC	Enteroaggregative E. coli	2019	Mortality	Rate per 100,000	AUT	Austria	Europe	<5 years	435132	0	0	0
E. coli pathotypes	EAEC	Enteroaggregative E. coli	2019	Mortality	Rate per 100,000	AUT	Austria	Europe	≥5 years	8424672	0	0	0
E. coli pathotypes	EAEC	Enteroaggregative E. coli	2019	Mortality	Rate per 100,000	AUT	Austria	Europe	All ages	8859804	0	0	0
E. coli pathotypes	EAEC	Enteroaggregative E. coli	2019	Mortality	Rate per 100,000	AZE	Azerbaijan	Europe	<5 years	766457	0.264396	-0.482686	1.30078
E. coli pathotypes	EAEC	Enteroaggregative E. coli	2019	Mortality	Rate per 100,000	AZE	Azerbaijan	Europe	≥5 years	9300791	0.00315778	-0.00527403	0.0164856
E. coli pathotypes	EAEC	Enteroaggregative E. coli	2019	Mortality	Rate per 100,000	AZE	Azerbaijan	Europe	All ages	10067248	0.0230468	-0.0403693	0.114153
E. coli pathotypes	EAEC	Enteroaggregative E. coli	2019	Mortality	Rate per 100,000	BDI	Burundi	Africa	<5 years	2140451	2.56197	-4.27493	10.2748
E. coli pathotypes	EAEC	Enteroaggregative E. coli	2019	Mortality	Rate per 100,000	BDI	Burundi	Africa	≥5 years	9928916	0.75485	-1.1932	3.17558
E. coli pathotypes	EAEC	Enteroaggregative E. coli	2019	Mortality	Rate per 100,000	BDI	Burundi	Africa	All ages	12069367	1.07534	-1.73645	4.33917
E. coli pathotypes	EAEC	Enteroaggregative E. coli	2019	Mortality	Rate per 100,000	BEL	Belgium	Europe	<5 years	616178	0	0	0
E. coli pathotypes	EAEC	Enteroaggregative E. coli	2019	Mortality	Rate per 100,000	BEL	Belgium	Europe	≥5 years	10840995	0	0	0
E. coli pathotypes	EAEC	Enteroaggregative E. coli	2019	Mortality	Rate per 100,000	BEL	Belgium	Europe	All ages	11457173	0	0	0
E. coli pathotypes	EAEC	Enteroaggregative E. coli	2019	Mortality	Rate per 100,000	BEN	Benin	Africa	<5 years	2079111	3.60833	-5.599	15.7348
E. coli pathotypes	EAEC	Enteroaggregative E. coli	2019	Mortality	Rate per 100,000	BEN	Benin	Africa	≥5 years	10476060	0.484106	-0.763151	2.23855
E. coli pathotypes	EAEC	Enteroaggregative E. coli	2019	Mortality	Rate per 100,000	BEN	Benin	Africa	All ages	12555171	1.00147	-1.5513	4.50456
E. coli pathotypes	EAEC	Enteroaggregative E. coli	2019	Mortality	Rate per 100,000	BFA	Burkina Faso	Africa	<5 years	3450716	4.17594	-7.64569	18.7808
E. coli pathotypes	EAEC	Enteroaggregative E. coli	2019	Mortality	Rate per 100,000	BFA	Burkina Faso	Africa	≥5 years	17253855	0.498056	-0.858897	2.26641
E. coli pathotypes	EAEC	Enteroaggregative E. coli	2019	Mortality	Rate per 100,000	BFA	Burkina Faso	Africa	All ages	20704571	1.11103	-1.91981	4.99209
E. coli pathotypes	EAEC	Enteroaggregative E. coli	2019	Mortality	Rate per 100,000	BGD	Bangladesh	South-East Asia	<5 years	15684605	1.34184	-2.05131	6.00861
E. coli pathotypes	EAEC	Enteroaggregative E. coli	2019	Mortality	Rate per 100,000	BGD	Bangladesh	South-East Asia	≥5 years	148519883	0.277903	-0.434213	1.41367
E. coli pathotypes	EAEC	Enteroaggregative E. coli	2019	Mortality	Rate per 100,000	BGD	Bangladesh	South-East Asia	All ages	164204488	0.379529	-0.580554	1.81101
E. coli pathotypes	EAEC	Enteroaggregative E. coli	2019	Mortality	Rate per 100,000	BGR	Bulgaria	Europe	<5 years	325725	0.0411645	-0.0770027	0.20115
E. coli pathotypes	EAEC	Enteroaggregative E. coli	2019	Mortality	Rate per 100,000	BGR	Bulgaria	Europe	≥5 years	6674016	0.00328305	-0.00611264	0.0159925
E. coli pathotypes	EAEC	Enteroaggregative E. coli	2019	Mortality	Rate per 100,000	BGR	Bulgaria	Europe	All ages	6999741	0.00504582	-0.00906265	0.023923
E. coli pathotypes	EAEC	Enteroaggregative E. coli	2019	Mortality	Rate per 100,000	BHR	Bahrain	Eastern Mediterranean	<5 years	105740	0	0	0
E. coli pathotypes	EAEC	Enteroaggregative E. coli	2019	Mortality	Rate per 100,000	BHR	Bahrain	Eastern Mediterranean	≥5 years	1387583	0	0	0
E. coli pathotypes	EAEC	Enteroaggregative E. coli	2019	Mortality	Rate per 100,000	BHR	Bahrain	Eastern Mediterranean	All ages	1493323	0	0	0
E. coli pathotypes	EAEC	Enteroaggregative E. coli	2019	Mortality	Rate per 100,000	BHS	Bahamas	Americas	<5 years	23515	0	0	0
E. coli pathotypes	EAEC	Enteroaggregative E. coli	2019	Mortality	Rate per 100,000	BHS	Bahamas	Americas	≥5 years	370293	0	0	0
E. coli pathotypes	EAEC	Enteroaggregative E. coli	2019	Mortality	Rate per 100,000	BHS	Bahamas	Americas	All ages	393808	0	0	0
E. coli pathotypes	EAEC	Enteroaggregative E. coli	2019	Mortality	Rate per 100,000	BIH	Bosnia and Herzegovina	Europe	<5 years	141497	0.00675578	-0.0116816	0.0349758
E. coli pathotypes	EAEC	Enteroaggregative E. coli	2019	Mortality	Rate per 100,000	BIH	Bosnia and Herzegovina	Europe	≥5 years	3225547	0.0131888	-0.0216476	0.067602
E. coli pathotypes	EAEC	Enteroaggregative E. coli	2019	Mortality	Rate per 100,000	BIH	Bosnia and Herzegovina	Europe	All ages	3367044	0.0129184	-0.0212177	0.0662386
E. coli pathotypes	EAEC	Enteroaggregative E. coli	2019	Mortality	Rate per 100,000	BLR	Belarus	Europe	<5 years	557142	0.00273276	-0.00465932	0.0140229
E. coli pathotypes	EAEC	Enteroaggregative E. coli	2019	Mortality	Rate per 100,000	BLR	Belarus	Europe	≥5 years	8913527	0.00141361	-0.00239026	0.00711245
E. coli pathotypes	EAEC	Enteroaggregative E. coli	2019	Mortality	Rate per 100,000	BLR	Belarus	Europe	All ages	9470669	0.00149121	-0.0024928	0.00748556
E. coli pathotypes	EAEC	Enteroaggregative E. coli	2019	Mortality	Rate per 100,000	BLZ	Belize	Americas	<5 years	38872	0.101979	-0.170867	0.510817
E. coli pathotypes	EAEC	Enteroaggregative E. coli	2019	Mortality	Rate per 100,000	BLZ	Belize	Americas	≥5 years	344503	0.0193266	-0.0296823	0.0904388
E. coli pathotypes	EAEC	Enteroaggregative E. coli	2019	Mortality	Rate per 100,000	BLZ	Belize	Americas	All ages	383375	0.0277071	-0.0415895	0.129387
E. coli pathotypes	EAEC	Enteroaggregative E. coli	2019	Mortality	Rate per 100,000	BOL	Bolivia	Americas	<5 years	1244767	0.972573	-1.64273	4.31803
E. coli pathotypes	EAEC	Enteroaggregative E. coli	2019	Mortality	Rate per 100,000	BOL	Bolivia	Americas	≥5 years	10345311	0.0627253	-0.107865	0.281364
E. coli pathotypes	EAEC	Enteroaggregative E. coli	2019	Mortality	Rate per 100,000	BOL	Bolivia	Americas	All ages	11590078	0.160442	-0.267622	0.704843
E. coli pathotypes	EAEC	Enteroaggregative E. coli	2019	Mortality	Rate per 100,000	BRA	Brazil	Americas	<5 years	14330771	0.155536	-0.253664	0.628194
E. coli pathotypes	EAEC	Enteroaggregative E. coli	2019	Mortality	Rate per 100,000	BRA	Brazil	Americas	≥5 years	192453222	0.0504484	-0.0813464	0.212061
E. coli pathotypes	EAEC	Enteroaggregative E. coli	2019	Mortality	Rate per 100,000	BRA	Brazil	Americas	All ages	206783993	0.0577313	-0.0927219	0.239585
E. coli pathotypes	EAEC	Enteroaggregative E. coli	2019	Mortality	Rate per 100,000	BRB	Barbados	Americas	<5 years	16170	0	0	0
E. coli pathotypes	EAEC	Enteroaggregative E. coli	2019	Mortality	Rate per 100,000	BRB	Barbados	Americas	≥5 years	264802	0	0	0
E. coli pathotypes	EAEC	Enteroaggregative E. coli	2019	Mortality	Rate per 100,000	BRB	Barbados	Americas	All ages	280972	0	0	0
E. coli pathotypes	EAEC	Enteroaggregative E. coli	2019	Mortality	Rate per 100,000	BRN	Brunei	Western Pacific	<5 years	32928	0	0	0
E. coli pathotypes	EAEC	Enteroaggregative E. coli	2019	Mortality	Rate per 100,000	BRN	Brunei	Western Pacific	≥5 years	407355	0	0	0
E. coli pathotypes	EAEC	Enteroaggregative E. coli	2019	Mortality	Rate per 100,000	BRN	Brunei	Western Pacific	All ages	440283	0	0	0
E. coli pathotypes	EAEC	Enteroaggregative E. coli	2019	Mortality	Rate per 100,000	BTN	Bhutan	South-East Asia	<5 years	54421	0.688865	-1.13142	3.12196
E. coli pathotypes	EAEC	Enteroaggregative E. coli	2019	Mortality	Rate per 100,000	BTN	Bhutan	South-East Asia	≥5 years	707933	0.318762	-0.549968	1.51675
E. coli pathotypes	EAEC	Enteroaggregative E. coli	2019	Mortality	Rate per 100,000	BTN	Bhutan	South-East Asia	All ages	762354	0.345182	-0.574144	1.61848
E. coli pathotypes	EAEC	Enteroaggregative E. coli	2019	Mortality	Rate per 100,000	BWA	Botswana	Africa	<5 years	273101	1.36654	-2.9893	8.5997
E. coli pathotypes	EAEC	Enteroaggregative E. coli	2019	Mortality	Rate per 100,000	BWA	Botswana	Africa	≥5 years	2042313	0.365939	-0.652266	1.61957
E. coli pathotypes	EAEC	Enteroaggregative E. coli	2019	Mortality	Rate per 100,000	BWA	Botswana	Africa	All ages	2315414	0.483959	-0.900713	2.27529
E. coli pathotypes	EAEC	Enteroaggregative E. coli	2019	Mortality	Rate per 100,000	CAF	Central African Republic	Africa	<5 years	913816	4.48132	-8.07697	20.7861
E. coli pathotypes	EAEC	Enteroaggregative E. coli	2019	Mortality	Rate per 100,000	CAF	Central African Republic	Africa	≥5 years	4015047	0.536437	-0.856581	2.66823
E. coli pathotypes	EAEC	Enteroaggregative E. coli	2019	Mortality	Rate per 100,000	CAF	Central African Republic	Africa	All ages	4928863	1.26782	-2.08526	5.9556
E. coli pathotypes	EAEC	Enteroaggregative E. coli	2019	Mortality	Rate per 100,000	CAN	Canada	Americas	<5 years	1947569	0	0	0
E. coli pathotypes	EAEC	Enteroaggregative E. coli	2019	Mortality	Rate per 100,000	CAN	Canada	Americas	≥5 years	35599817	0	0	0
E. coli pathotypes	EAEC	Enteroaggregative E. coli	2019	Mortality	Rate per 100,000	CAN	Canada	Americas	All ages	37547386	0	0	0
E. coli pathotypes	EAEC	Enteroaggregative E. coli	2019	Mortality	Rate per 100,000	CHE	Switzerland	Europe	<5 years	437870	0	0	0
E. coli pathotypes	EAEC	Enteroaggregative E. coli	2019	Mortality	Rate per 100,000	CHE	Switzerland	Europe	≥5 years	8108751	0	0	0
E. coli pathotypes	EAEC	Enteroaggregative E. coli	2019	Mortality	Rate per 100,000	CHE	Switzerland	Europe	All ages	8546621	0	0	0
E. coli pathotypes	EAEC	Enteroaggregative E. coli	2019	Mortality	Rate per 100,000	CHL	Chile	Americas	<5 years	1174424	0	0	0
E. coli pathotypes	EAEC	Enteroaggregative E. coli	2019	Mortality	Rate per 100,000	CHL	Chile	Americas	≥5 years	17889650	0	0	0
E. coli pathotypes	EAEC	Enteroaggregative E. coli	2019	Mortality	Rate per 100,000	CHL	Chile	Americas	All ages	19064074	0	0	0
E. coli pathotypes	EAEC	Enteroaggregative E. coli	2019	Mortality	Rate per 100,000	CHN	China	Western Pacific	<5 years	87412337	0.0442581	-0.0792616	0.210868
E. coli pathotypes	EAEC	Enteroaggregative E. coli	2019	Mortality	Rate per 100,000	CHN	China	Western Pacific	≥5 years	1334192534	0.00145986	-0.00262044	0.0071265
E. coli pathotypes	EAEC	Enteroaggregative E. coli	2019	Mortality	Rate per 100,000	CHN	China	Western Pacific	All ages	1421604871	0.00409146	-0.00724095	0.0196032
E. coli pathotypes	EAEC	Enteroaggregative E. coli	2019	Mortality	Rate per 100,000	CIV	Cote d'Ivoire	Africa	<5 years	4540516	3.45439	-5.71865	14.1071
E. coli pathotypes	EAEC	Enteroaggregative E. coli	2019	Mortality	Rate per 100,000	CIV	Cote d'Ivoire	Africa	≥5 years	23287592	0.28486	-0.470131	1.19518
E. coli pathotypes	EAEC	Enteroaggregative E. coli	2019	Mortality	Rate per 100,000	CIV	Cote d'Ivoire	Africa	All ages	27828108	0.802011	-1.29892	3.25843
E. coli pathotypes	EAEC	Enteroaggregative E. coli	2019	Mortality	Rate per 100,000	CMR	Cameroon	Africa	<5 years	4095122	4.81781	-7.73326	20.8612
E. coli pathotypes	EAEC	Enteroaggregative E. coli	2019	Mortality	Rate per 100,000	CMR	Cameroon	Africa	≥5 years	21059759	0.364412	-0.579214	1.58622
E. coli pathotypes	EAEC	Enteroaggregative E. coli	2019	Mortality	Rate per 100,000	CMR	Cameroon	Africa	All ages	25154881	1.08941	-1.74618	4.87528
E. coli pathotypes	EAEC	Enteroaggregative E. coli	2019	Mortality	Rate per 100,000	COD	Democratic Republic of Congo	Africa	<5 years	16866674	3.44561	-5.04389	14.394
E. coli pathotypes	EAEC	Enteroaggregative E. coli	2019	Mortality	Rate per 100,000	COD	Democratic Republic of Congo	Africa	≥5 years	74615454	0.303349	-0.455686	1.2879
E. coli pathotypes	EAEC	Enteroaggregative E. coli	2019	Mortality	Rate per 100,000	COD	Democratic Republic of Congo	Africa	All ages	91482128	0.882692	-1.31568	3.69059
E. coli pathotypes	EAEC	Enteroaggregative E. coli	2019	Mortality	Rate per 100,000	COG	Congo	Africa	<5 years	853538	1.71518	-2.92851	8.05315
E. coli pathotypes	EAEC	Enteroaggregative E. coli	2019	Mortality	Rate per 100,000	COG	Congo	Africa	≥5 years	4696503	0.289769	-0.455448	1.27729
E. coli pathotypes	EAEC	Enteroaggregative E. coli	2019	Mortality	Rate per 100,000	COG	Congo	Africa	All ages	5550041	0.508982	-0.822592	2.282
E. coli pathotypes	EAEC	Enteroaggregative E. coli	2019	Mortality	Rate per 100,000	COK	Cook Islands	Western Pacific	<5 years	1251	0	0	0
E. coli pathotypes	EAEC	Enteroaggregative E. coli	2019	Mortality	Rate per 100,000	COK	Cook Islands	Western Pacific	≥5 years	15115	0	0	0
E. coli pathotypes	EAEC	Enteroaggregative E. coli	2019	Mortality	Rate per 100,000	COK	Cook Islands	Western Pacific	All ages	16366	0	0	0
E. coli pathotypes	EAEC	Enteroaggregative E. coli	2019	Mortality	Rate per 100,000	COL	Colombia	Americas	<5 years	3468647	0.107503	-0.197874	0.443216
E. coli pathotypes	EAEC	Enteroaggregative E. coli	2019	Mortality	Rate per 100,000	COL	Colombia	Americas	≥5 years	46020392	0.0318554	-0.0557776	0.134796
E. coli pathotypes	EAEC	Enteroaggregative E. coli	2019	Mortality	Rate per 100,000	COL	Colombia	Americas	All ages	49489039	0.0371575	-0.066948	0.157361
E. coli pathotypes	EAEC	Enteroaggregative E. coli	2019	Mortality	Rate per 100,000	COM	Comoros	Africa	<5 years	110048	2.00442	-3.5544	8.54506
E. coli pathotypes	EAEC	Enteroaggregative E. coli	2019	Mortality	Rate per 100,000	COM	Comoros	Africa	≥5 years	669021	0.270819	-0.420992	1.20404
E. coli pathotypes	EAEC	Enteroaggregative E. coli	2019	Mortality	Rate per 100,000	COM	Comoros	Africa	All ages	779069	0.5157	-0.874701	2.36621
E. coli pathotypes	EAEC	Enteroaggregative E. coli	2019	Mortality	Rate per 100,000	CPV	Cape Verde	Africa	<5 years	47286	0.112301	-0.18555	0.480001
E. coli pathotypes	EAEC	Enteroaggregative E. coli	2019	Mortality	Rate per 100,000	CPV	Cape Verde	Africa	≥5 years	466426	0.130854	-0.230531	0.601167
E. coli pathotypes	EAEC	Enteroaggregative E. coli	2019	Mortality	Rate per 100,000	CPV	Cape Verde	Africa	All ages	513712	0.129146	-0.228882	0.586506
E. coli pathotypes	EAEC	Enteroaggregative E. coli	2019	Mortality	Rate per 100,000	CRI	Costa Rica	Americas	<5 years	343623	0.0435898	-0.0770015	0.187308
E. coli pathotypes	EAEC	Enteroaggregative E. coli	2019	Mortality	Rate per 100,000	CRI	Costa Rica	Americas	≥5 years	4636266	0.0349234	-0.0546848	0.151339
E. coli pathotypes	EAEC	Enteroaggregative E. coli	2019	Mortality	Rate per 100,000	CRI	Costa Rica	Americas	All ages	4979889	0.0355214	-0.0561601	0.150758
E. coli pathotypes	EAEC	Enteroaggregative E. coli	2019	Mortality	Rate per 100,000	CUB	Cuba	Americas	<5 years	581717	0.0267551	-0.0397217	0.134941
E. coli pathotypes	EAEC	Enteroaggregative E. coli	2019	Mortality	Rate per 100,000	CUB	Cuba	Americas	≥5 years	10635233	0.0215983	-0.0320096	0.102726
E. coli pathotypes	EAEC	Enteroaggregative E. coli	2019	Mortality	Rate per 100,000	CUB	Cuba	Americas	All ages	11216950	0.0218658	-0.0323378	0.104087
E. coli pathotypes	EAEC	Enteroaggregative E. coli	2019	Mortality	Rate per 100,000	CYP	Cyprus	Europe	<5 years	71266	0	0	0
E. coli pathotypes	EAEC	Enteroaggregative E. coli	2019	Mortality	Rate per 100,000	CYP	Cyprus	Europe	≥5 years	1207573	0	0	0
E. coli pathotypes	EAEC	Enteroaggregative E. coli	2019	Mortality	Rate per 100,000	CYP	Cyprus	Europe	All ages	1278839	0	0	0
E. coli pathotypes	EAEC	Enteroaggregative E. coli	2019	Mortality	Rate per 100,000	CZE	Czechia	Europe	<5 years	562027	0	0	0
E. coli pathotypes	EAEC	Enteroaggregative E. coli	2019	Mortality	Rate per 100,000	CZE	Czechia	Europe	≥5 years	9990281	0	0	0
E. coli pathotypes	EAEC	Enteroaggregative E. coli	2019	Mortality	Rate per 100,000	CZE	Czechia	Europe	All ages	10552308	0	0	0
E. coli pathotypes	EAEC	Enteroaggregative E. coli	2019	Mortality	Rate per 100,000	DEU	Germany	Europe	<5 years	3950404	0	0	0
E. coli pathotypes	EAEC	Enteroaggregative E. coli	2019	Mortality	Rate per 100,000	DEU	Germany	Europe	≥5 years	79533162	0	0	0
E. coli pathotypes	EAEC	Enteroaggregative E. coli	2019	Mortality	Rate per 100,000	DEU	Germany	Europe	All ages	83483566	0	0	0
E. coli pathotypes	EAEC	Enteroaggregative E. coli	2019	Mortality	Rate per 100,000	DJI	Djibouti	Eastern Mediterranean	<5 years	114532	2.60928	-4.21401	11.6043
E. coli pathotypes	EAEC	Enteroaggregative E. coli	2019	Mortality	Rate per 100,000	DJI	Djibouti	Eastern Mediterranean	≥5 years	965828	0.498545	-0.861531	2.33541
E. coli pathotypes	EAEC	Enteroaggregative E. coli	2019	Mortality	Rate per 100,000	DJI	Djibouti	Eastern Mediterranean	All ages	1080360	0.72231	-1.13025	3.18668
E. coli pathotypes	EAEC	Enteroaggregative E. coli	2019	Mortality	Rate per 100,000	DMA	Dominica	Americas	<5 years	4100	0	0	0
E. coli pathotypes	EAEC	Enteroaggregative E. coli	2019	Mortality	Rate per 100,000	DMA	Dominica	Americas	≥5 years	63934	0.0362764	-0.0534015	0.169951
E. coli pathotypes	EAEC	Enteroaggregative E. coli	2019	Mortality	Rate per 100,000	DMA	Dominica	Americas	All ages	68034	0.0340902	-0.0501833	0.159709
E. coli pathotypes	EAEC	Enteroaggregative E. coli	2019	Mortality	Rate per 100,000	DNK	Denmark	Europe	<5 years	304949	0	0	0
E. coli pathotypes	EAEC	Enteroaggregative E. coli	2019	Mortality	Rate per 100,000	DNK	Denmark	Europe	≥5 years	5501344	0	0	0
E. coli pathotypes	EAEC	Enteroaggregative E. coli	2019	Mortality	Rate per 100,000	DNK	Denmark	Europe	All ages	5806293	0	0	0
E. coli pathotypes	EAEC	Enteroaggregative E. coli	2019	Mortality	Rate per 100,000	DOM	Dominican Republic	Americas	<5 years	1029769	0.894283	-1.54819	3.70319
E. coli pathotypes	EAEC	Enteroaggregative E. coli	2019	Mortality	Rate per 100,000	DOM	Dominican Republic	Americas	≥5 years	9809745	0.0579687	-0.0902577	0.236621
E. coli pathotypes	EAEC	Enteroaggregative E. coli	2019	Mortality	Rate per 100,000	DOM	Dominican Republic	Americas	All ages	10839514	0.13742	-0.227464	0.554779
E. coli pathotypes	EAEC	Enteroaggregative E. coli	2019	Mortality	Rate per 100,000	DZA	Algeria	Africa	<5 years	5042671	0.326669	-0.526184	1.44437
E. coli pathotypes	EAEC	Enteroaggregative E. coli	2019	Mortality	Rate per 100,000	DZA	Algeria	Africa	≥5 years	37861001	0.00738989	-0.0114561	0.0335768
E. coli pathotypes	EAEC	Enteroaggregative E. coli	2019	Mortality	Rate per 100,000	DZA	Algeria	Africa	All ages	42903672	0.0449162	-0.0714298	0.196073
E. coli pathotypes	EAEC	Enteroaggregative E. coli	2019	Mortality	Rate per 100,000	ECU	Ecuador	Americas	<5 years	1478324	0.105549	-0.17389	0.440324
E. coli pathotypes	EAEC	Enteroaggregative E. coli	2019	Mortality	Rate per 100,000	ECU	Ecuador	Americas	≥5 years	15728714	0.0101226	-0.0156866	0.0424455
E. coli pathotypes	EAEC	Enteroaggregative E. coli	2019	Mortality	Rate per 100,000	ECU	Ecuador	Americas	All ages	17207038	0.018321	-0.0293655	0.0765364
E. coli pathotypes	EAEC	Enteroaggregative E. coli	2019	Mortality	Rate per 100,000	EGY	Egypt	Eastern Mediterranean	<5 years	13207277	0.118863	-0.185657	0.541384
E. coli pathotypes	EAEC	Enteroaggregative E. coli	2019	Mortality	Rate per 100,000	EGY	Egypt	Eastern Mediterranean	≥5 years	93439443	0.0148	-0.0207507	0.0665426
E. coli pathotypes	EAEC	Enteroaggregative E. coli	2019	Mortality	Rate per 100,000	EGY	Egypt	Eastern Mediterranean	All ages	106646720	0.0276874	-0.0414721	0.121755
E. coli pathotypes	EAEC	Enteroaggregative E. coli	2019	Mortality	Rate per 100,000	EMR	Eastern Mediterranean Region	Eastern Mediterranean	<5 years	92155163	1.8207	-3.09124	7.4882
E. coli pathotypes	EAEC	Enteroaggregative E. coli	2019	Mortality	Rate per 100,000	EMR	Eastern Mediterranean Region	Eastern Mediterranean	≥5 years	648299108	0.141849	-0.242995	0.59107
E. coli pathotypes	EAEC	Enteroaggregative E. coli	2019	Mortality	Rate per 100,000	EMR	Eastern Mediterranean Region	Eastern Mediterranean	All ages	740454271	0.350795	-0.589196	1.44468
E. coli pathotypes	EAEC	Enteroaggregative E. coli	2019	Mortality	Rate per 100,000	ERI	Eritrea	Africa	<5 years	447019	2.07546	-3.59758	8.94961
E. coli pathotypes	EAEC	Enteroaggregative E. coli	2019	Mortality	Rate per 100,000	ERI	Eritrea	Africa	≥5 years	2771299	1.16571	-1.94963	4.81083
E. coli pathotypes	EAEC	Enteroaggregative E. coli	2019	Mortality	Rate per 100,000	ERI	Eritrea	Africa	All ages	3218318	1.29208	-2.19704	5.29698
E. coli pathotypes	EAEC	Enteroaggregative E. coli	2019	Mortality	Rate per 100,000	ESP	Spain	Europe	<5 years	2056017	0	0	0
E. coli pathotypes	EAEC	Enteroaggregative E. coli	2019	Mortality	Rate per 100,000	ESP	Spain	Europe	≥5 years	45177149	0	0	0
E. coli pathotypes	EAEC	Enteroaggregative E. coli	2019	Mortality	Rate per 100,000	ESP	Spain	Europe	All ages	47233166	0	0	0
E. coli pathotypes	EAEC	Enteroaggregative E. coli	2019	Mortality	Rate per 100,000	EST	Estonia	Europe	<5 years	70735	0	0	0
E. coli pathotypes	EAEC	Enteroaggregative E. coli	2019	Mortality	Rate per 100,000	EST	Estonia	Europe	≥5 years	1254051	0	0	0
E. coli pathotypes	EAEC	Enteroaggregative E. coli	2019	Mortality	Rate per 100,000	EST	Estonia	Europe	All ages	1324786	0	0	0
E. coli pathotypes	EAEC	Enteroaggregative E. coli	2019	Mortality	Rate per 100,000	ETH	Ethiopia	Africa	<5 years	16971776	2.37194	-3.91508	9.38891
E. coli pathotypes	EAEC	Enteroaggregative E. coli	2019	Mortality	Rate per 100,000	ETH	Ethiopia	Africa	≥5 years	97204610	0.565936	-0.885702	2.34824
E. coli pathotypes	EAEC	Enteroaggregative E. coli	2019	Mortality	Rate per 100,000	ETH	Ethiopia	Africa	All ages	114176386	0.83439	-1.33395	3.45128
E. coli pathotypes	EAEC	Enteroaggregative E. coli	2019	Mortality	Rate per 100,000	EUR	European Region	Europe	<5 years	56643265	0.0659446	-0.119425	0.299022
E. coli pathotypes	EAEC	Enteroaggregative E. coli	2019	Mortality	Rate per 100,000	EUR	European Region	Europe	≥5 years	876176996	0.00182858	-0.0032127	0.00948149
E. coli pathotypes	EAEC	Enteroaggregative E. coli	2019	Mortality	Rate per 100,000	EUR	European Region	Europe	All ages	932820261	0.00572188	-0.0103741	0.0263501
E. coli pathotypes	EAEC	Enteroaggregative E. coli	2019	Mortality	Rate per 100,000	FIN	Finland	Europe	<5 years	267689	0	0	0
E. coli pathotypes	EAEC	Enteroaggregative E. coli	2019	Mortality	Rate per 100,000	FIN	Finland	Europe	≥5 years	5250484	0	0	0
E. coli pathotypes	EAEC	Enteroaggregative E. coli	2019	Mortality	Rate per 100,000	FIN	Finland	Europe	All ages	5518173	0	0	0
E. coli pathotypes	EAEC	Enteroaggregative E. coli	2019	Mortality	Rate per 100,000	FJI	Fiji	Western Pacific	<5 years	89699	0.493111	-1.07807	2.27597
E. coli pathotypes	EAEC	Enteroaggregative E. coli	2019	Mortality	Rate per 100,000	FJI	Fiji	Western Pacific	≥5 years	826499	0.188376	-0.394006	0.886271
E. coli pathotypes	EAEC	Enteroaggregative E. coli	2019	Mortality	Rate per 100,000	FJI	Fiji	Western Pacific	All ages	916198	0.218211	-0.469427	1.01013
E. coli pathotypes	EAEC	Enteroaggregative E. coli	2019	Mortality	Rate per 100,000	FRA	France	Europe	<5 years	3605464	0	0	0
E. coli pathotypes	EAEC	Enteroaggregative E. coli	2019	Mortality	Rate per 100,000	FRA	France	Europe	≥5 years	62036662	0	0	0
E. coli pathotypes	EAEC	Enteroaggregative E. coli	2019	Mortality	Rate per 100,000	FRA	France	Europe	All ages	65642126	0	0	0
E. coli pathotypes	EAEC	Enteroaggregative E. coli	2019	Mortality	Rate per 100,000	FSM	Micronesia	Western Pacific	<5 years	12180	0.573585	-1.01698	3.09088
E. coli pathotypes	EAEC	Enteroaggregative E. coli	2019	Mortality	Rate per 100,000	FSM	Micronesia	Western Pacific	≥5 years	97941	0.116582	-0.176111	0.573921
E. coli pathotypes	EAEC	Enteroaggregative E. coli	2019	Mortality	Rate per 100,000	FSM	Micronesia	Western Pacific	All ages	110121	0.167129	-0.269076	0.800661
E. coli pathotypes	EAEC	Enteroaggregative E. coli	2019	Mortality	Rate per 100,000	GAB	Gabon	Africa	<5 years	312656	1.05402	-1.99292	5.42651
E. coli pathotypes	EAEC	Enteroaggregative E. coli	2019	Mortality	Rate per 100,000	GAB	Gabon	Africa	≥5 years	1927342	0.0957734	-0.165826	0.489096
E. coli pathotypes	EAEC	Enteroaggregative E. coli	2019	Mortality	Rate per 100,000	GAB	Gabon	Africa	All ages	2239998	0.229524	-0.419931	1.15796
E. coli pathotypes	EAEC	Enteroaggregative E. coli	2019	Mortality	Rate per 100,000	GBR	United Kingdom	Europe	<5 years	3918151	0	0	0
E. coli pathotypes	EAEC	Enteroaggregative E. coli	2019	Mortality	Rate per 100,000	GBR	United Kingdom	Europe	≥5 years	63021877	0	0	0
E. coli pathotypes	EAEC	Enteroaggregative E. coli	2019	Mortality	Rate per 100,000	GBR	United Kingdom	Europe	All ages	66940028	0	0	0
E. coli pathotypes	EAEC	Enteroaggregative E. coli	2019	Mortality	Rate per 100,000	GEO	Georgia	Europe	<5 years	288092	0.0550003	-0.111462	0.242853
E. coli pathotypes	EAEC	Enteroaggregative E. coli	2019	Mortality	Rate per 100,000	GEO	Georgia	Europe	≥5 years	3508477	0.00779316	-0.0148656	0.0365423
E. coli pathotypes	EAEC	Enteroaggregative E. coli	2019	Mortality	Rate per 100,000	GEO	Georgia	Europe	All ages	3796569	0.0113753	-0.0221754	0.0511027
E. coli pathotypes	EAEC	Enteroaggregative E. coli	2019	Mortality	Rate per 100,000	GHA	Ghana	Africa	<5 years	4212747	1.70532	-3.04589	7.43114
E. coli pathotypes	EAEC	Enteroaggregative E. coli	2019	Mortality	Rate per 100,000	GHA	Ghana	Africa	≥5 years	26735922	0.337204	-0.514972	1.47942
E. coli pathotypes	EAEC	Enteroaggregative E. coli	2019	Mortality	Rate per 100,000	GHA	Ghana	Africa	All ages	30948669	0.523432	-0.846772	2.24622
E. coli pathotypes	EAEC	Enteroaggregative E. coli	2019	Mortality	Rate per 100,000	GIN	Guinea	Africa	<5 years	2056916	5.30525	-8.52207	22.2536
E. coli pathotypes	EAEC	Enteroaggregative E. coli	2019	Mortality	Rate per 100,000	GIN	Guinea	Africa	≥5 years	10809557	0.481604	-0.688973	2.21555
E. coli pathotypes	EAEC	Enteroaggregative E. coli	2019	Mortality	Rate per 100,000	GIN	Guinea	Africa	All ages	12866473	1.25274	-1.88393	5.37684
E. coli pathotypes	EAEC	Enteroaggregative E. coli	2019	Mortality	Rate per 100,000	GLOBAL	Global	All WHO Member States	<5 years	690776447	1.51897	-2.42945	6.1419
E. coli pathotypes	EAEC	Enteroaggregative E. coli	2019	Mortality	Rate per 100,000	GLOBAL	Global	All WHO Member States	≥5 years	7033894761	0.186033	-0.282129	0.773441
E. coli pathotypes	EAEC	Enteroaggregative E. coli	2019	Mortality	Rate per 100,000	GLOBAL	Global	All WHO Member States	All ages	7724671208	0.30523	-0.470916	1.22214
E. coli pathotypes	EAEC	Enteroaggregative E. coli	2019	Mortality	Rate per 100,000	GMB	Gambia	Africa	<5 years	376253	2.52669	-4.09329	10.196
E. coli pathotypes	EAEC	Enteroaggregative E. coli	2019	Mortality	Rate per 100,000	GMB	Gambia	Africa	≥5 years	2051833	0.363072	-0.577453	1.60104
E. coli pathotypes	EAEC	Enteroaggregative E. coli	2019	Mortality	Rate per 100,000	GMB	Gambia	Africa	All ages	2428086	0.698344	-1.14184	2.88508
E. coli pathotypes	EAEC	Enteroaggregative E. coli	2019	Mortality	Rate per 100,000	GNB	Guinea-Bissau	Africa	<5 years	289880	5.29915	-9.62572	22.571
E. coli pathotypes	EAEC	Enteroaggregative E. coli	2019	Mortality	Rate per 100,000	GNB	Guinea-Bissau	Africa	≥5 years	1654917	0.568191	-1.05783	2.5621
E. coli pathotypes	EAEC	Enteroaggregative E. coli	2019	Mortality	Rate per 100,000	GNB	Guinea-Bissau	Africa	All ages	1944797	1.27336	-2.28157	5.40295
E. coli pathotypes	EAEC	Enteroaggregative E. coli	2019	Mortality	Rate per 100,000	GNQ	Equatorial Guinea	Africa	<5 years	238197	2.74234	-5.2222	12.2615
E. coli pathotypes	EAEC	Enteroaggregative E. coli	2019	Mortality	Rate per 100,000	GNQ	Equatorial Guinea	Africa	≥5 years	1405183	0.111784	-0.179464	0.49816
E. coli pathotypes	EAEC	Enteroaggregative E. coli	2019	Mortality	Rate per 100,000	GNQ	Equatorial Guinea	Africa	All ages	1643380	0.493066	-0.90682	2.28978
E. coli pathotypes	EAEC	Enteroaggregative E. coli	2019	Mortality	Rate per 100,000	GRC	Greece	Europe	<5 years	466675	0	0	0
E. coli pathotypes	EAEC	Enteroaggregative E. coli	2019	Mortality	Rate per 100,000	GRC	Greece	Europe	≥5 years	10255196	0	0	0
E. coli pathotypes	EAEC	Enteroaggregative E. coli	2019	Mortality	Rate per 100,000	GRC	Greece	Europe	All ages	10721871	0	0	0
E. coli pathotypes	EAEC	Enteroaggregative E. coli	2019	Mortality	Rate per 100,000	GRD	Grenada	Americas	<5 years	7395	0	0	0
E. coli pathotypes	EAEC	Enteroaggregative E. coli	2019	Mortality	Rate per 100,000	GRD	Grenada	Americas	≥5 years	108442	0.0621522	-0.0949181	0.286488
E. coli pathotypes	EAEC	Enteroaggregative E. coli	2019	Mortality	Rate per 100,000	GRD	Grenada	Americas	All ages	115837	0.0581845	-0.0888586	0.268199
E. coli pathotypes	EAEC	Enteroaggregative E. coli	2019	Mortality	Rate per 100,000	GTM	Guatemala	Americas	<5 years	2023248	1.07084	-1.89916	4.37678
E. coli pathotypes	EAEC	Enteroaggregative E. coli	2019	Mortality	Rate per 100,000	GTM	Guatemala	Americas	≥5 years	14955736	0.216584	-0.341457	0.922981
E. coli pathotypes	EAEC	Enteroaggregative E. coli	2019	Mortality	Rate per 100,000	GTM	Guatemala	Americas	All ages	16978984	0.318379	-0.513204	1.27519
E. coli pathotypes	EAEC	Enteroaggregative E. coli	2019	Mortality	Rate per 100,000	GUY	Guyana	Americas	<5 years	83155	0	0	0
E. coli pathotypes	EAEC	Enteroaggregative E. coli	2019	Mortality	Rate per 100,000	GUY	Guyana	Americas	≥5 years	728976	0	0	0
E. coli pathotypes	EAEC	Enteroaggregative E. coli	2019	Mortality	Rate per 100,000	GUY	Guyana	Americas	All ages	812131	0	0	0
E. coli pathotypes	EAEC	Enteroaggregative E. coli	2019	Mortality	Rate per 100,000	HND	Honduras	Americas	<5 years	1100451	0.365366	-0.6752	1.61417
E. coli pathotypes	EAEC	Enteroaggregative E. coli	2019	Mortality	Rate per 100,000	HND	Honduras	Americas	≥5 years	8753854	0.138503	-0.244232	0.645017
E. coli pathotypes	EAEC	Enteroaggregative E. coli	2019	Mortality	Rate per 100,000	HND	Honduras	Americas	All ages	9854305	0.163838	-0.299545	0.738303
E. coli pathotypes	EAEC	Enteroaggregative E. coli	2019	Mortality	Rate per 100,000	HRV	Croatia	Europe	<5 years	176478	0	0	0
E. coli pathotypes	EAEC	Enteroaggregative E. coli	2019	Mortality	Rate per 100,000	HRV	Croatia	Europe	≥5 years	3826153	0	0	0
E. coli pathotypes	EAEC	Enteroaggregative E. coli	2019	Mortality	Rate per 100,000	HRV	Croatia	Europe	All ages	4002631	0	0	0
E. coli pathotypes	EAEC	Enteroaggregative E. coli	2019	Mortality	Rate per 100,000	HTI	Haiti	Americas	<5 years	1251885	3.06761	-5.25996	13.6439
E. coli pathotypes	EAEC	Enteroaggregative E. coli	2019	Mortality	Rate per 100,000	HTI	Haiti	Americas	≥5 years	9782307	0.153738	-0.267203	0.724507
E. coli pathotypes	EAEC	Enteroaggregative E. coli	2019	Mortality	Rate per 100,000	HTI	Haiti	Americas	All ages	11034192	0.484332	-0.822977	2.1786
E. coli pathotypes	EAEC	Enteroaggregative E. coli	2019	Mortality	Rate per 100,000	HUN	Hungary	Europe	<5 years	468607	0	0	0
E. coli pathotypes	EAEC	Enteroaggregative E. coli	2019	Mortality	Rate per 100,000	HUN	Hungary	Europe	≥5 years	9303466	0	0	0
E. coli pathotypes	EAEC	Enteroaggregative E. coli	2019	Mortality	Rate per 100,000	HUN	Hungary	Europe	All ages	9772073	0	0	0
E. coli pathotypes	EAEC	Enteroaggregative E. coli	2019	Mortality	Rate per 100,000	IDN	Indonesia	South-East Asia	<5 years	23355694	0.664739	-1.0827	2.99022
E. coli pathotypes	EAEC	Enteroaggregative E. coli	2019	Mortality	Rate per 100,000	IDN	Indonesia	South-East Asia	≥5 years	247874875	0.357067	-0.554941	1.65586
E. coli pathotypes	EAEC	Enteroaggregative E. coli	2019	Mortality	Rate per 100,000	IDN	Indonesia	South-East Asia	All ages	271230569	0.383561	-0.609916	1.78034
E. coli pathotypes	EAEC	Enteroaggregative E. coli	2019	Mortality	Rate per 100,000	IND	India	South-East Asia	<5 years	119965918	0.817171	-1.37938	3.50706
E. coli pathotypes	EAEC	Enteroaggregative E. coli	2019	Mortality	Rate per 100,000	IND	India	South-East Asia	≥5 years	1262123630	0.491106	-0.820126	2.22374
E. coli pathotypes	EAEC	Enteroaggregative E. coli	2019	Mortality	Rate per 100,000	IND	India	South-East Asia	All ages	1382089548	0.519409	-0.860156	2.3171
E. coli pathotypes	EAEC	Enteroaggregative E. coli	2019	Mortality	Rate per 100,000	IRL	Ireland	Europe	<5 years	316423	0	0	0
E. coli pathotypes	EAEC	Enteroaggregative E. coli	2019	Mortality	Rate per 100,000	IRL	Ireland	Europe	≥5 years	4588001	0	0	0
E. coli pathotypes	EAEC	Enteroaggregative E. coli	2019	Mortality	Rate per 100,000	IRL	Ireland	Europe	All ages	4904424	0	0	0
E. coli pathotypes	EAEC	Enteroaggregative E. coli	2019	Mortality	Rate per 100,000	IRN	Iran	Eastern Mediterranean	<5 years	7564886	0.0242515	-0.0401747	0.124096
E. coli pathotypes	EAEC	Enteroaggregative E. coli	2019	Mortality	Rate per 100,000	IRN	Iran	Eastern Mediterranean	≥5 years	79056642	0.00708367	-0.0126608	0.03321
E. coli pathotypes	EAEC	Enteroaggregative E. coli	2019	Mortality	Rate per 100,000	IRN	Iran	Eastern Mediterranean	All ages	86621528	0.00858299	-0.0148321	0.040576
E. coli pathotypes	EAEC	Enteroaggregative E. coli	2019	Mortality	Rate per 100,000	IRQ	Iraq	Eastern Mediterranean	<5 years	5618721	0.278292	-0.425148	1.24654
E. coli pathotypes	EAEC	Enteroaggregative E. coli	2019	Mortality	Rate per 100,000	IRQ	Iraq	Eastern Mediterranean	≥5 years	35123925	0.00863496	-0.0118816	0.04021
E. coli pathotypes	EAEC	Enteroaggregative E. coli	2019	Mortality	Rate per 100,000	IRQ	Iraq	Eastern Mediterranean	All ages	40742646	0.0458228	-0.0691685	0.208414
E. coli pathotypes	EAEC	Enteroaggregative E. coli	2019	Mortality	Rate per 100,000	ISL	Iceland	Europe	<5 years	21251	0	0	0
E. coli pathotypes	EAEC	Enteroaggregative E. coli	2019	Mortality	Rate per 100,000	ISL	Iceland	Europe	≥5 years	335871	0	0	0
E. coli pathotypes	EAEC	Enteroaggregative E. coli	2019	Mortality	Rate per 100,000	ISL	Iceland	Europe	All ages	357122	0	0	0
E. coli pathotypes	EAEC	Enteroaggregative E. coli	2019	Mortality	Rate per 100,000	ISR	Israel	Europe	<5 years	871056	0	0	0
E. coli pathotypes	EAEC	Enteroaggregative E. coli	2019	Mortality	Rate per 100,000	ISR	Israel	Europe	≥5 years	7713498	0	0	0
E. coli pathotypes	EAEC	Enteroaggregative E. coli	2019	Mortality	Rate per 100,000	ISR	Israel	Europe	All ages	8584554	0	0	0
E. coli pathotypes	EAEC	Enteroaggregative E. coli	2019	Mortality	Rate per 100,000	ITA	Italy	Europe	<5 years	2355467	0	0	0
E. coli pathotypes	EAEC	Enteroaggregative E. coli	2019	Mortality	Rate per 100,000	ITA	Italy	Europe	≥5 years	57863503	0	0	0
E. coli pathotypes	EAEC	Enteroaggregative E. coli	2019	Mortality	Rate per 100,000	ITA	Italy	Europe	All ages	60218970	0	0	0
E. coli pathotypes	EAEC	Enteroaggregative E. coli	2019	Mortality	Rate per 100,000	JAM	Jamaica	Americas	<5 years	176789	0.0642853	-0.105779	0.405936
E. coli pathotypes	EAEC	Enteroaggregative E. coli	2019	Mortality	Rate per 100,000	JAM	Jamaica	Americas	≥5 years	2645100	0.0482371	-0.0719656	0.229556
E. coli pathotypes	EAEC	Enteroaggregative E. coli	2019	Mortality	Rate per 100,000	JAM	Jamaica	Americas	All ages	2821889	0.0492425	-0.0732705	0.235907
E. coli pathotypes	EAEC	Enteroaggregative E. coli	2019	Mortality	Rate per 100,000	JOR	Jordan	Eastern Mediterranean	<5 years	1189828	0.05902	-0.097697	0.258644
E. coli pathotypes	EAEC	Enteroaggregative E. coli	2019	Mortality	Rate per 100,000	JOR	Jordan	Eastern Mediterranean	≥5 years	9391169	0.00414256	-0.00716836	0.0188416
E. coli pathotypes	EAEC	Enteroaggregative E. coli	2019	Mortality	Rate per 100,000	JOR	Jordan	Eastern Mediterranean	All ages	10580997	0.0103135	-0.0172507	0.0453868
E. coli pathotypes	EAEC	Enteroaggregative E. coli	2019	Mortality	Rate per 100,000	JPN	Japan	Western Pacific	<5 years	4839957	0	0	0
E. coli pathotypes	EAEC	Enteroaggregative E. coli	2019	Mortality	Rate per 100,000	JPN	Japan	Western Pacific	≥5 years	121984038	0	0	0
E. coli pathotypes	EAEC	Enteroaggregative E. coli	2019	Mortality	Rate per 100,000	JPN	Japan	Western Pacific	All ages	126823995	0	0	0
E. coli pathotypes	EAEC	Enteroaggregative E. coli	2019	Mortality	Rate per 100,000	KAZ	Kazakhstan	Europe	<5 years	2020721	0.0467013	-0.0814023	0.224655
E. coli pathotypes	EAEC	Enteroaggregative E. coli	2019	Mortality	Rate per 100,000	KAZ	Kazakhstan	Europe	≥5 years	17048143	0.00139118	-0.00234177	0.00717768
E. coli pathotypes	EAEC	Enteroaggregative E. coli	2019	Mortality	Rate per 100,000	KAZ	Kazakhstan	Europe	All ages	19068864	0.00619269	-0.0105159	0.0301604
E. coli pathotypes	EAEC	Enteroaggregative E. coli	2019	Mortality	Rate per 100,000	KEN	Kenya	Africa	<5 years	6933033	1.75895	-3.16315	7.32746
E. coli pathotypes	EAEC	Enteroaggregative E. coli	2019	Mortality	Rate per 100,000	KEN	Kenya	Africa	≥5 years	43764876	0.38508	-0.650507	1.63331
E. coli pathotypes	EAEC	Enteroaggregative E. coli	2019	Mortality	Rate per 100,000	KEN	Kenya	Africa	All ages	50697909	0.57296	-0.984491	2.38379
E. coli pathotypes	EAEC	Enteroaggregative E. coli	2019	Mortality	Rate per 100,000	KGZ	Kyrgyzstan	Europe	<5 years	760251	0.178943	-0.295715	0.807859
E. coli pathotypes	EAEC	Enteroaggregative E. coli	2019	Mortality	Rate per 100,000	KGZ	Kyrgyzstan	Europe	≥5 years	5645358	0.00170674	-0.00284375	0.00877198
E. coli pathotypes	EAEC	Enteroaggregative E. coli	2019	Mortality	Rate per 100,000	KGZ	Kyrgyzstan	Europe	All ages	6405609	0.0227421	-0.037472	0.103357
E. coli pathotypes	EAEC	Enteroaggregative E. coli	2019	Mortality	Rate per 100,000	KHM	Cambodia	Western Pacific	<5 years	1786983	0.764622	-1.11107	4.52449
E. coli pathotypes	EAEC	Enteroaggregative E. coli	2019	Mortality	Rate per 100,000	KHM	Cambodia	Western Pacific	≥5 years	14584520	0.081436	-0.122969	0.426065
E. coli pathotypes	EAEC	Enteroaggregative E. coli	2019	Mortality	Rate per 100,000	KHM	Cambodia	Western Pacific	All ages	16371503	0.156007	-0.218577	0.851728
E. coli pathotypes	EAEC	Enteroaggregative E. coli	2019	Mortality	Rate per 100,000	KIR	Kiribati	Western Pacific	<5 years	15797	3.00424	-6.05011	14.1759
E. coli pathotypes	EAEC	Enteroaggregative E. coli	2019	Mortality	Rate per 100,000	KIR	Kiribati	Western Pacific	≥5 years	107197	0.667044	-1.19411	3.09989
E. coli pathotypes	EAEC	Enteroaggregative E. coli	2019	Mortality	Rate per 100,000	KIR	Kiribati	Western Pacific	All ages	122994	0.967228	-1.77689	4.52329
E. coli pathotypes	EAEC	Enteroaggregative E. coli	2019	Mortality	Rate per 100,000	KNA	Saint Kitts and Nevis	Americas	<5 years	3062	0	0	0
E. coli pathotypes	EAEC	Enteroaggregative E. coli	2019	Mortality	Rate per 100,000	KNA	Saint Kitts and Nevis	Americas	≥5 years	43921	0	0	0
E. coli pathotypes	EAEC	Enteroaggregative E. coli	2019	Mortality	Rate per 100,000	KNA	Saint Kitts and Nevis	Americas	All ages	46983	0	0	0
E. coli pathotypes	EAEC	Enteroaggregative E. coli	2019	Mortality	Rate per 100,000	KOR	South Korea	Western Pacific	<5 years	1942373	0	0	0
E. coli pathotypes	EAEC	Enteroaggregative E. coli	2019	Mortality	Rate per 100,000	KOR	South Korea	Western Pacific	≥5 years	49767520	0	0	0
E. coli pathotypes	EAEC	Enteroaggregative E. coli	2019	Mortality	Rate per 100,000	KOR	South Korea	Western Pacific	All ages	51709893	0	0	0
E. coli pathotypes	EAEC	Enteroaggregative E. coli	2019	Mortality	Rate per 100,000	KWT	Kuwait	Eastern Mediterranean	<5 years	301665	0	0	0
E. coli pathotypes	EAEC	Enteroaggregative E. coli	2019	Mortality	Rate per 100,000	KWT	Kuwait	Eastern Mediterranean	≥5 years	4118316	0	0	0
E. coli pathotypes	EAEC	Enteroaggregative E. coli	2019	Mortality	Rate per 100,000	KWT	Kuwait	Eastern Mediterranean	All ages	4419981	0	0	0
E. coli pathotypes	EAEC	Enteroaggregative E. coli	2019	Mortality	Rate per 100,000	LAO	Laos	Western Pacific	<5 years	803501	1.5256	-2.49989	7.19942
E. coli pathotypes	EAEC	Enteroaggregative E. coli	2019	Mortality	Rate per 100,000	LAO	Laos	Western Pacific	≥5 years	6379388	0.0826262	-0.121075	0.413383
E. coli pathotypes	EAEC	Enteroaggregative E. coli	2019	Mortality	Rate per 100,000	LAO	Laos	Western Pacific	All ages	7182889	0.244042	-0.384204	1.12812
E. coli pathotypes	EAEC	Enteroaggregative E. coli	2019	Mortality	Rate per 100,000	LBN	Lebanon	Eastern Mediterranean	<5 years	532433	0.0180907	-0.0273329	0.081595
E. coli pathotypes	EAEC	Enteroaggregative E. coli	2019	Mortality	Rate per 100,000	LBN	Lebanon	Eastern Mediterranean	≥5 years	5360420	0.0225803	-0.0321843	0.110442
E. coli pathotypes	EAEC	Enteroaggregative E. coli	2019	Mortality	Rate per 100,000	LBN	Lebanon	Eastern Mediterranean	All ages	5892853	0.0221747	-0.0310754	0.107256
E. coli pathotypes	EAEC	Enteroaggregative E. coli	2019	Mortality	Rate per 100,000	LBR	Liberia	Africa	<5 years	744319	3.03416	-4.97159	12.6618
E. coli pathotypes	EAEC	Enteroaggregative E. coli	2019	Mortality	Rate per 100,000	LBR	Liberia	Africa	≥5 years	4248923	0.395171	-0.59494	1.612
E. coli pathotypes	EAEC	Enteroaggregative E. coli	2019	Mortality	Rate per 100,000	LBR	Liberia	Africa	All ages	4993242	0.788554	-1.23512	3.14776
E. coli pathotypes	EAEC	Enteroaggregative E. coli	2019	Mortality	Rate per 100,000	LBY	Libya	Eastern Mediterranean	<5 years	695450	0.104018	-0.169052	0.497946
E. coli pathotypes	EAEC	Enteroaggregative E. coli	2019	Mortality	Rate per 100,000	LBY	Libya	Eastern Mediterranean	≥5 years	6207336	0.011687	-0.0169377	0.0598625
E. coli pathotypes	EAEC	Enteroaggregative E. coli	2019	Mortality	Rate per 100,000	LBY	Libya	Eastern Mediterranean	All ages	6902786	0.0209893	-0.0324969	0.100443
E. coli pathotypes	EAEC	Enteroaggregative E. coli	2019	Mortality	Rate per 100,000	LCA	Saint Lucia	Americas	<5 years	10538	0	0	0
E. coli pathotypes	EAEC	Enteroaggregative E. coli	2019	Mortality	Rate per 100,000	LCA	Saint Lucia	Americas	≥5 years	166812	0.0245399	-0.0351869	0.111603
E. coli pathotypes	EAEC	Enteroaggregative E. coli	2019	Mortality	Rate per 100,000	LCA	Saint Lucia	Americas	All ages	177350	0.0230817	-0.0330962	0.104971
E. coli pathotypes	EAEC	Enteroaggregative E. coli	2019	Mortality	Rate per 100,000	LKA	Sri Lanka	South-East Asia	<5 years	1705721	0.0238458	-0.0362995	0.108165
E. coli pathotypes	EAEC	Enteroaggregative E. coli	2019	Mortality	Rate per 100,000	LKA	Sri Lanka	South-East Asia	≥5 years	20627379	0.0606971	-0.0883035	0.26441
E. coli pathotypes	EAEC	Enteroaggregative E. coli	2019	Mortality	Rate per 100,000	LKA	Sri Lanka	South-East Asia	All ages	22333100	0.0578825	-0.0843317	0.251071
E. coli pathotypes	EAEC	Enteroaggregative E. coli	2019	Mortality	Rate per 100,000	LSO	Lesotho	Africa	<5 years	282980	3.48151	-6.02968	15.1183
E. coli pathotypes	EAEC	Enteroaggregative E. coli	2019	Mortality	Rate per 100,000	LSO	Lesotho	Africa	≥5 years	1913737	1.30521	-2.12383	5.75239
E. coli pathotypes	EAEC	Enteroaggregative E. coli	2019	Mortality	Rate per 100,000	LSO	Lesotho	Africa	All ages	2196717	1.58556	-2.6174	6.81406
E. coli pathotypes	EAEC	Enteroaggregative E. coli	2019	Mortality	Rate per 100,000	LTU	Lithuania	Europe	<5 years	147713	0	0	0
E. coli pathotypes	EAEC	Enteroaggregative E. coli	2019	Mortality	Rate per 100,000	LTU	Lithuania	Europe	≥5 years	2647395	0	0	0
E. coli pathotypes	EAEC	Enteroaggregative E. coli	2019	Mortality	Rate per 100,000	LTU	Lithuania	Europe	All ages	2795108	0	0	0
E. coli pathotypes	EAEC	Enteroaggregative E. coli	2019	Mortality	Rate per 100,000	LUX	Luxembourg	Europe	<5 years	32593	0	0	0
E. coli pathotypes	EAEC	Enteroaggregative E. coli	2019	Mortality	Rate per 100,000	LUX	Luxembourg	Europe	≥5 years	581454	0	0	0
E. coli pathotypes	EAEC	Enteroaggregative E. coli	2019	Mortality	Rate per 100,000	LUX	Luxembourg	Europe	All ages	614047	0	0	0
E. coli pathotypes	EAEC	Enteroaggregative E. coli	2019	Mortality	Rate per 100,000	LVA	Latvia	Europe	<5 years	106168	0	0	0
E. coli pathotypes	EAEC	Enteroaggregative E. coli	2019	Mortality	Rate per 100,000	LVA	Latvia	Europe	≥5 years	1814258	0	0	0
E. coli pathotypes	EAEC	Enteroaggregative E. coli	2019	Mortality	Rate per 100,000	LVA	Latvia	Europe	All ages	1920426	0	0	0
E. coli pathotypes	EAEC	Enteroaggregative E. coli	2019	Mortality	Rate per 100,000	MAR	Morocco	Eastern Mediterranean	<5 years	3280316	0.150992	-0.291364	0.645184
E. coli pathotypes	EAEC	Enteroaggregative E. coli	2019	Mortality	Rate per 100,000	MAR	Morocco	Eastern Mediterranean	≥5 years	32747547	0.0194495	-0.0377825	0.0878585
E. coli pathotypes	EAEC	Enteroaggregative E. coli	2019	Mortality	Rate per 100,000	MAR	Morocco	Eastern Mediterranean	All ages	36027863	0.0314263	-0.0595495	0.138686
E. coli pathotypes	EAEC	Enteroaggregative E. coli	2019	Mortality	Rate per 100,000	MCO	Monaco	Europe	<5 years	1771	0	0	0
E. coli pathotypes	EAEC	Enteroaggregative E. coli	2019	Mortality	Rate per 100,000	MCO	Monaco	Europe	≥5 years	36673	0	0	0
E. coli pathotypes	EAEC	Enteroaggregative E. coli	2019	Mortality	Rate per 100,000	MCO	Monaco	Europe	All ages	38444	0	0	0
E. coli pathotypes	EAEC	Enteroaggregative E. coli	2019	Mortality	Rate per 100,000	MDA	Moldova	Europe	<5 years	222540	0.0180907	-0.0341563	0.083425
E. coli pathotypes	EAEC	Enteroaggregative E. coli	2019	Mortality	Rate per 100,000	MDA	Moldova	Europe	≥5 years	2912634	0.00666504	-0.0125634	0.0317994
E. coli pathotypes	EAEC	Enteroaggregative E. coli	2019	Mortality	Rate per 100,000	MDA	Moldova	Europe	All ages	3135174	0.00747605	-0.0140777	0.0349649
E. coli pathotypes	EAEC	Enteroaggregative E. coli	2019	Mortality	Rate per 100,000	MDG	Madagascar	Africa	<5 years	4175876	4.72944	-7.62155	18.678
E. coli pathotypes	EAEC	Enteroaggregative E. coli	2019	Mortality	Rate per 100,000	MDG	Madagascar	Africa	≥5 years	23677239	0.664057	-1.00818	2.63887
E. coli pathotypes	EAEC	Enteroaggregative E. coli	2019	Mortality	Rate per 100,000	MDG	Madagascar	Africa	All ages	27853115	1.27356	-2.04818	5.09226
E. coli pathotypes	EAEC	Enteroaggregative E. coli	2019	Mortality	Rate per 100,000	MDV	Maldives	South-East Asia	<5 years	34997	0.0186263	-0.0260645	0.100957
E. coli pathotypes	EAEC	Enteroaggregative E. coli	2019	Mortality	Rate per 100,000	MDV	Maldives	South-East Asia	≥5 years	445466	0.0865883	-0.129741	0.415831
E. coli pathotypes	EAEC	Enteroaggregative E. coli	2019	Mortality	Rate per 100,000	MDV	Maldives	South-East Asia	All ages	480463	0.081638	-0.122073	0.395207
E. coli pathotypes	EAEC	Enteroaggregative E. coli	2019	Mortality	Rate per 100,000	MEX	Mexico	Americas	<5 years	10702771	0.172227	-0.291936	0.688296
E. coli pathotypes	EAEC	Enteroaggregative E. coli	2019	Mortality	Rate per 100,000	MEX	Mexico	Americas	≥5 years	114466264	0.0460071	-0.0702722	0.193106
E. coli pathotypes	EAEC	Enteroaggregative E. coli	2019	Mortality	Rate per 100,000	MEX	Mexico	Americas	All ages	125169035	0.0567997	-0.0877197	0.240289
E. coli pathotypes	EAEC	Enteroaggregative E. coli	2019	Mortality	Rate per 100,000	MHL	Marshall Islands	Western Pacific	<5 years	4785	0.459006	-0.886332	2.63747
E. coli pathotypes	EAEC	Enteroaggregative E. coli	2019	Mortality	Rate per 100,000	MHL	Marshall Islands	Western Pacific	≥5 years	39867	0.0780261	-0.163513	0.381394
E. coli pathotypes	EAEC	Enteroaggregative E. coli	2019	Mortality	Rate per 100,000	MHL	Marshall Islands	Western Pacific	All ages	44652	0.118853	-0.256908	0.593684
E. coli pathotypes	EAEC	Enteroaggregative E. coli	2019	Mortality	Rate per 100,000	MKD	North Macedonia	Europe	<5 years	109876	0.0398228	-0.0700428	0.236813
E. coli pathotypes	EAEC	Enteroaggregative E. coli	2019	Mortality	Rate per 100,000	MKD	North Macedonia	Europe	≥5 years	1799215	0	0	0
E. coli pathotypes	EAEC	Enteroaggregative E. coli	2019	Mortality	Rate per 100,000	MKD	North Macedonia	Europe	All ages	1909091	0.00229196	-0.00403125	0.0136296
E. coli pathotypes	EAEC	Enteroaggregative E. coli	2019	Mortality	Rate per 100,000	MLI	Mali	Africa	<5 years	3840464	6.9494	-11.2818	29.7294
E. coli pathotypes	EAEC	Enteroaggregative E. coli	2019	Mortality	Rate per 100,000	MLI	Mali	Africa	≥5 years	16916564	0.673802	-0.990612	3.08569
E. coli pathotypes	EAEC	Enteroaggregative E. coli	2019	Mortality	Rate per 100,000	MLI	Mali	Africa	All ages	20757028	1.83491	-2.86989	7.87162
E. coli pathotypes	EAEC	Enteroaggregative E. coli	2019	Mortality	Rate per 100,000	MLT	Malta	Europe	<5 years	23503	0	0	0
E. coli pathotypes	EAEC	Enteroaggregative E. coli	2019	Mortality	Rate per 100,000	MLT	Malta	Europe	≥5 years	470002	0	0	0
E. coli pathotypes	EAEC	Enteroaggregative E. coli	2019	Mortality	Rate per 100,000	MLT	Malta	Europe	All ages	493505	0	0	0
E. coli pathotypes	EAEC	Enteroaggregative E. coli	2019	Mortality	Rate per 100,000	MMR	Myanmar	South-East Asia	<5 years	4520173	1.88383	-2.85786	8.54742
E. coli pathotypes	EAEC	Enteroaggregative E. coli	2019	Mortality	Rate per 100,000	MMR	Myanmar	South-East Asia	≥5 years	47935953	0.0927355	-0.141542	0.439007
E. coli pathotypes	EAEC	Enteroaggregative E. coli	2019	Mortality	Rate per 100,000	MMR	Myanmar	South-East Asia	All ages	52456126	0.247075	-0.363312	1.08867
E. coli pathotypes	EAEC	Enteroaggregative E. coli	2019	Mortality	Rate per 100,000	MNE	Montenegro	Europe	<5 years	37093	0	0	0
E. coli pathotypes	EAEC	Enteroaggregative E. coli	2019	Mortality	Rate per 100,000	MNE	Montenegro	Europe	≥5 years	576445	0.000716806	-0.00122543	0.00377623
E. coli pathotypes	EAEC	Enteroaggregative E. coli	2019	Mortality	Rate per 100,000	MNE	Montenegro	Europe	All ages	613538	0.00067347	-0.00115134	0.00354793
E. coli pathotypes	EAEC	Enteroaggregative E. coli	2019	Mortality	Rate per 100,000	MNG	Mongolia	Western Pacific	<5 years	394080	0.140011	-0.218547	0.642427
E. coli pathotypes	EAEC	Enteroaggregative E. coli	2019	Mortality	Rate per 100,000	MNG	Mongolia	Western Pacific	≥5 years	2805489	0.000469661	-0.000730929	0.00223927
E. coli pathotypes	EAEC	Enteroaggregative E. coli	2019	Mortality	Rate per 100,000	MNG	Mongolia	Western Pacific	All ages	3199569	0.0176566	-0.0275964	0.0816212
E. coli pathotypes	EAEC	Enteroaggregative E. coli	2019	Mortality	Rate per 100,000	MOZ	Mozambique	Africa	<5 years	5115265	2.8901	-4.75163	11.6881
E. coli pathotypes	EAEC	Enteroaggregative E. coli	2019	Mortality	Rate per 100,000	MOZ	Mozambique	Africa	≥5 years	24329853	0.659139	-1.06571	2.83246
E. coli pathotypes	EAEC	Enteroaggregative E. coli	2019	Mortality	Rate per 100,000	MOZ	Mozambique	Africa	All ages	29445118	1.04671	-1.74709	4.29194
E. coli pathotypes	EAEC	Enteroaggregative E. coli	2019	Mortality	Rate per 100,000	MRT	Mauritania	Africa	<5 years	732762	1.94104	-3.20099	8.15097
E. coli pathotypes	EAEC	Enteroaggregative E. coli	2019	Mortality	Rate per 100,000	MRT	Mauritania	Africa	≥5 years	3669228	0.227288	-0.395501	0.968299
E. coli pathotypes	EAEC	Enteroaggregative E. coli	2019	Mortality	Rate per 100,000	MRT	Mauritania	Africa	All ages	4401990	0.512561	-0.859715	2.08969
E. coli pathotypes	EAEC	Enteroaggregative E. coli	2019	Mortality	Rate per 100,000	MUS	Mauritius	Africa	<5 years	63157	0.0676089	-0.167351	0.385598
E. coli pathotypes	EAEC	Enteroaggregative E. coli	2019	Mortality	Rate per 100,000	MUS	Mauritius	Africa	≥5 years	1224584	0.0323738	-0.0611288	0.142649
E. coli pathotypes	EAEC	Enteroaggregative E. coli	2019	Mortality	Rate per 100,000	MUS	Mauritius	Africa	All ages	1287741	0.0341019	-0.06599	0.158302
E. coli pathotypes	EAEC	Enteroaggregative E. coli	2019	Mortality	Rate per 100,000	MWI	Malawi	Africa	<5 years	2898210	1.94813	-3.94592	7.93536
E. coli pathotypes	EAEC	Enteroaggregative E. coli	2019	Mortality	Rate per 100,000	MWI	Malawi	Africa	≥5 years	15875412	0.772241	-1.37922	3.14488
E. coli pathotypes	EAEC	Enteroaggregative E. coli	2019	Mortality	Rate per 100,000	MWI	Malawi	Africa	All ages	18773622	0.95377	-1.78819	3.96193
E. coli pathotypes	EAEC	Enteroaggregative E. coli	2019	Mortality	Rate per 100,000	MYS	Malaysia	Western Pacific	<5 years	2705586	0.0182044	-0.0342836	0.091132
E. coli pathotypes	EAEC	Enteroaggregative E. coli	2019	Mortality	Rate per 100,000	MYS	Malaysia	Western Pacific	≥5 years	30478653	0.0310765	-0.0545279	0.176438
E. coli pathotypes	EAEC	Enteroaggregative E. coli	2019	Mortality	Rate per 100,000	MYS	Malaysia	Western Pacific	All ages	33184239	0.030027	-0.0527706	0.170776
E. coli pathotypes	EAEC	Enteroaggregative E. coli	2019	Mortality	Rate per 100,000	NAM	Namibia	Africa	<5 years	368977	1.48857	-3.09126	6.83137
E. coli pathotypes	EAEC	Enteroaggregative E. coli	2019	Mortality	Rate per 100,000	NAM	Namibia	Africa	≥5 years	2244296	0.358038	-0.663611	1.59428
E. coli pathotypes	EAEC	Enteroaggregative E. coli	2019	Mortality	Rate per 100,000	NAM	Namibia	Africa	All ages	2613273	0.517661	-1.00423	2.40492
E. coli pathotypes	EAEC	Enteroaggregative E. coli	2019	Mortality	Rate per 100,000	NER	Niger	Africa	<5 years	4283452	9.2165	-13.9635	36.2658
E. coli pathotypes	EAEC	Enteroaggregative E. coli	2019	Mortality	Rate per 100,000	NER	Niger	Africa	≥5 years	18284465	1.08997	-1.75642	4.64022
E. coli pathotypes	EAEC	Enteroaggregative E. coli	2019	Mortality	Rate per 100,000	NER	Niger	Africa	All ages	22567917	2.63241	-4.00806	10.6564
E. coli pathotypes	EAEC	Enteroaggregative E. coli	2019	Mortality	Rate per 100,000	NGA	Nigeria	Africa	<5 years	33440231	7.58965	-13.4089	33.7131
E. coli pathotypes	EAEC	Enteroaggregative E. coli	2019	Mortality	Rate per 100,000	NGA	Nigeria	Africa	≥5 years	173790220	0.243277	-0.410524	1.12933
E. coli pathotypes	EAEC	Enteroaggregative E. coli	2019	Mortality	Rate per 100,000	NGA	Nigeria	Africa	All ages	207230451	1.42874	-2.52662	6.2837
E. coli pathotypes	EAEC	Enteroaggregative E. coli	2019	Mortality	Rate per 100,000	NIC	Nicaragua	Americas	<5 years	670658	0.285852	-0.54868	1.31077
E. coli pathotypes	EAEC	Enteroaggregative E. coli	2019	Mortality	Rate per 100,000	NIC	Nicaragua	Americas	≥5 years	5771453	0.0179431	-0.03155	0.0862299
E. coli pathotypes	EAEC	Enteroaggregative E. coli	2019	Mortality	Rate per 100,000	NIC	Nicaragua	Americas	All ages	6442111	0.0458338	-0.0885696	0.206257
E. coli pathotypes	EAEC	Enteroaggregative E. coli	2019	Mortality	Rate per 100,000	NIU	Niue	Western Pacific	<5 years	127	0	0	0
E. coli pathotypes	EAEC	Enteroaggregative E. coli	2019	Mortality	Rate per 100,000	NIU	Niue	Western Pacific	≥5 years	1666	0	0	0
E. coli pathotypes	EAEC	Enteroaggregative E. coli	2019	Mortality	Rate per 100,000	NIU	Niue	Western Pacific	All ages	1793	0	0	0
E. coli pathotypes	EAEC	Enteroaggregative E. coli	2019	Mortality	Rate per 100,000	NLD	Netherlands	Europe	<5 years	880146	0	0	0
E. coli pathotypes	EAEC	Enteroaggregative E. coli	2019	Mortality	Rate per 100,000	NLD	Netherlands	Europe	≥5 years	16593186	0	0	0
E. coli pathotypes	EAEC	Enteroaggregative E. coli	2019	Mortality	Rate per 100,000	NLD	Netherlands	Europe	All ages	17473332	0	0	0
E. coli pathotypes	EAEC	Enteroaggregative E. coli	2019	Mortality	Rate per 100,000	NOR	Norway	Europe	<5 years	294851	0	0	0
E. coli pathotypes	EAEC	Enteroaggregative E. coli	2019	Mortality	Rate per 100,000	NOR	Norway	Europe	≥5 years	5033196	0	0	0
E. coli pathotypes	EAEC	Enteroaggregative E. coli	2019	Mortality	Rate per 100,000	NOR	Norway	Europe	All ages	5328047	0	0	0
E. coli pathotypes	EAEC	Enteroaggregative E. coli	2019	Mortality	Rate per 100,000	NPL	Nepal	South-East Asia	<5 years	2903959	0.919271	-1.44698	4.31052
E. coli pathotypes	EAEC	Enteroaggregative E. coli	2019	Mortality	Rate per 100,000	NPL	Nepal	South-East Asia	≥5 years	25225446	0.2201	-0.325233	1.16099
E. coli pathotypes	EAEC	Enteroaggregative E. coli	2019	Mortality	Rate per 100,000	NPL	Nepal	South-East Asia	All ages	28129405	0.29228	-0.435971	1.48586
E. coli pathotypes	EAEC	Enteroaggregative E. coli	2019	Mortality	Rate per 100,000	NRU	Nauru	Western Pacific	<5 years	1490	0	0	0
E. coli pathotypes	EAEC	Enteroaggregative E. coli	2019	Mortality	Rate per 100,000	NRU	Nauru	Western Pacific	≥5 years	10058	0	0	0
E. coli pathotypes	EAEC	Enteroaggregative E. coli	2019	Mortality	Rate per 100,000	NRU	Nauru	Western Pacific	All ages	11548	0	0	0
E. coli pathotypes	EAEC	Enteroaggregative E. coli	2019	Mortality	Rate per 100,000	NZL	New Zealand	Western Pacific	<5 years	305347	0	0	0
E. coli pathotypes	EAEC	Enteroaggregative E. coli	2019	Mortality	Rate per 100,000	NZL	New Zealand	Western Pacific	≥5 years	4636949	0	0	0
E. coli pathotypes	EAEC	Enteroaggregative E. coli	2019	Mortality	Rate per 100,000	NZL	New Zealand	Western Pacific	All ages	4942296	0	0	0
E. coli pathotypes	EAEC	Enteroaggregative E. coli	2019	Mortality	Rate per 100,000	OMN	Oman	Eastern Mediterranean	<5 years	434502	0	0	0
E. coli pathotypes	EAEC	Enteroaggregative E. coli	2019	Mortality	Rate per 100,000	OMN	Oman	Eastern Mediterranean	≥5 years	4176777	0	0	0
E. coli pathotypes	EAEC	Enteroaggregative E. coli	2019	Mortality	Rate per 100,000	OMN	Oman	Eastern Mediterranean	All ages	4611279	0	0	0
E. coli pathotypes	EAEC	Enteroaggregative E. coli	2019	Mortality	Rate per 100,000	PAK	Pakistan	Eastern Mediterranean	<5 years	30792794	3.2131	-5.70052	13.675
E. coli pathotypes	EAEC	Enteroaggregative E. coli	2019	Mortality	Rate per 100,000	PAK	Pakistan	Eastern Mediterranean	≥5 years	198033179	0.366752	-0.667556	1.59535
E. coli pathotypes	EAEC	Enteroaggregative E. coli	2019	Mortality	Rate per 100,000	PAK	Pakistan	Eastern Mediterranean	All ages	228825973	0.749781	-1.31674	3.07737
E. coli pathotypes	EAEC	Enteroaggregative E. coli	2019	Mortality	Rate per 100,000	PAN	Panama	Americas	<5 years	387101	0	0	0
E. coli pathotypes	EAEC	Enteroaggregative E. coli	2019	Mortality	Rate per 100,000	PAN	Panama	Americas	≥5 years	3815072	0	0	0
E. coli pathotypes	EAEC	Enteroaggregative E. coli	2019	Mortality	Rate per 100,000	PAN	Panama	Americas	All ages	4202173	0	0	0
E. coli pathotypes	EAEC	Enteroaggregative E. coli	2019	Mortality	Rate per 100,000	PER	Peru	Americas	<5 years	2711261	0.207846	-0.386159	0.850737
E. coli pathotypes	EAEC	Enteroaggregative E. coli	2019	Mortality	Rate per 100,000	PER	Peru	Americas	≥5 years	29527418	0.0259629	-0.0449625	0.115109
E. coli pathotypes	EAEC	Enteroaggregative E. coli	2019	Mortality	Rate per 100,000	PER	Peru	Americas	All ages	32238679	0.0412592	-0.0733849	0.175399
E. coli pathotypes	EAEC	Enteroaggregative E. coli	2019	Mortality	Rate per 100,000	PHL	Philippines	Western Pacific	<5 years	11449018	0.82604	-1.3646	4.08885
E. coli pathotypes	EAEC	Enteroaggregative E. coli	2019	Mortality	Rate per 100,000	PHL	Philippines	Western Pacific	≥5 years	98682395	0.0310341	-0.0424996	0.146575
E. coli pathotypes	EAEC	Enteroaggregative E. coli	2019	Mortality	Rate per 100,000	PHL	Philippines	Western Pacific	All ages	110131413	0.113681	-0.186882	0.559263
E. coli pathotypes	EAEC	Enteroaggregative E. coli	2019	Mortality	Rate per 100,000	PLW	Palau	Western Pacific	<5 years	1089	0.528727	-1.16899	2.7766
E. coli pathotypes	EAEC	Enteroaggregative E. coli	2019	Mortality	Rate per 100,000	PLW	Palau	Western Pacific	≥5 years	16719	0.209227	-0.435405	1.04127
E. coli pathotypes	EAEC	Enteroaggregative E. coli	2019	Mortality	Rate per 100,000	PLW	Palau	Western Pacific	All ages	17808	0.228765	-0.508825	1.10879
E. coli pathotypes	EAEC	Enteroaggregative E. coli	2019	Mortality	Rate per 100,000	PNG	Papua New Guinea	Western Pacific	<5 years	1190307	1.59629	-2.57486	8.03772
E. coli pathotypes	EAEC	Enteroaggregative E. coli	2019	Mortality	Rate per 100,000	PNG	Papua New Guinea	Western Pacific	≥5 years	8311884	0.157272	-0.240241	0.759571
E. coli pathotypes	EAEC	Enteroaggregative E. coli	2019	Mortality	Rate per 100,000	PNG	Papua New Guinea	Western Pacific	All ages	9502191	0.337533	-0.54064	1.62786
E. coli pathotypes	EAEC	Enteroaggregative E. coli	2019	Mortality	Rate per 100,000	POL	Poland	Europe	<5 years	1903074	0	0	0
E. coli pathotypes	EAEC	Enteroaggregative E. coli	2019	Mortality	Rate per 100,000	POL	Poland	Europe	≥5 years	36329745	0	0	0
E. coli pathotypes	EAEC	Enteroaggregative E. coli	2019	Mortality	Rate per 100,000	POL	Poland	Europe	All ages	38232819	0	0	0
E. coli pathotypes	EAEC	Enteroaggregative E. coli	2019	Mortality	Rate per 100,000	PRK	North Korea	South-East Asia	<5 years	1695520	0.233176	-0.345228	1.0228
E. coli pathotypes	EAEC	Enteroaggregative E. coli	2019	Mortality	Rate per 100,000	PRK	North Korea	South-East Asia	≥5 years	24290592	0.00487954	-0.00773559	0.0233694
E. coli pathotypes	EAEC	Enteroaggregative E. coli	2019	Mortality	Rate per 100,000	PRK	North Korea	South-East Asia	All ages	25986112	0.0197752	-0.0300849	0.0865672
E. coli pathotypes	EAEC	Enteroaggregative E. coli	2019	Mortality	Rate per 100,000	PRT	Portugal	Europe	<5 years	428516	0	0	0
E. coli pathotypes	EAEC	Enteroaggregative E. coli	2019	Mortality	Rate per 100,000	PRT	Portugal	Europe	≥5 years	9895463	0	0	0
E. coli pathotypes	EAEC	Enteroaggregative E. coli	2019	Mortality	Rate per 100,000	PRT	Portugal	Europe	All ages	10323979	0	0	0
E. coli pathotypes	EAEC	Enteroaggregative E. coli	2019	Mortality	Rate per 100,000	PRY	Paraguay	Americas	<5 years	680790	0.368093	-0.6144	1.63838
E. coli pathotypes	EAEC	Enteroaggregative E. coli	2019	Mortality	Rate per 100,000	PRY	Paraguay	Americas	≥5 years	5790809	0.0303813	-0.0479068	0.126187
E. coli pathotypes	EAEC	Enteroaggregative E. coli	2019	Mortality	Rate per 100,000	PRY	Paraguay	Americas	All ages	6471599	0.0659073	-0.110606	0.287044
E. coli pathotypes	EAEC	Enteroaggregative E. coli	2019	Mortality	Rate per 100,000	QAT	Qatar	Eastern Mediterranean	<5 years	145340	0	0	0
E. coli pathotypes	EAEC	Enteroaggregative E. coli	2019	Mortality	Rate per 100,000	QAT	Qatar	Eastern Mediterranean	≥5 years	2634518	0	0	0
E. coli pathotypes	EAEC	Enteroaggregative E. coli	2019	Mortality	Rate per 100,000	QAT	Qatar	Eastern Mediterranean	All ages	2779858	0	0	0
E. coli pathotypes	EAEC	Enteroaggregative E. coli	2019	Mortality	Rate per 100,000	ROU	Romania	Europe	<5 years	1011164	0	0	0
E. coli pathotypes	EAEC	Enteroaggregative E. coli	2019	Mortality	Rate per 100,000	ROU	Romania	Europe	≥5 years	18538878	0	0	0
E. coli pathotypes	EAEC	Enteroaggregative E. coli	2019	Mortality	Rate per 100,000	ROU	Romania	Europe	All ages	19550042	0	0	0
E. coli pathotypes	EAEC	Enteroaggregative E. coli	2019	Mortality	Rate per 100,000	RUS	Russia	Europe	<5 years	9070533	0.00989957	-0.0162397	0.0480777
E. coli pathotypes	EAEC	Enteroaggregative E. coli	2019	Mortality	Rate per 100,000	RUS	Russia	Europe	≥5 years	137440976	0.00378301	-0.00630729	0.0191679
E. coli pathotypes	EAEC	Enteroaggregative E. coli	2019	Mortality	Rate per 100,000	RUS	Russia	Europe	All ages	146511509	0.00416169	-0.00696955	0.0208488
E. coli pathotypes	EAEC	Enteroaggregative E. coli	2019	Mortality	Rate per 100,000	RWA	Rwanda	Africa	<5 years	1801527	2.14786	-3.39616	8.99026
E. coli pathotypes	EAEC	Enteroaggregative E. coli	2019	Mortality	Rate per 100,000	RWA	Rwanda	Africa	≥5 years	10830061	0.374132	-0.606247	1.52014
E. coli pathotypes	EAEC	Enteroaggregative E. coli	2019	Mortality	Rate per 100,000	RWA	Rwanda	Africa	All ages	12631588	0.627103	-1.02714	2.53355
E. coli pathotypes	EAEC	Enteroaggregative E. coli	2019	Mortality	Rate per 100,000	SAU	Saudi Arabia	Eastern Mediterranean	<5 years	2831189	0	0	0
E. coli pathotypes	EAEC	Enteroaggregative E. coli	2019	Mortality	Rate per 100,000	SAU	Saudi Arabia	Eastern Mediterranean	≥5 years	27305409	0	0	0
E. coli pathotypes	EAEC	Enteroaggregative E. coli	2019	Mortality	Rate per 100,000	SAU	Saudi Arabia	Eastern Mediterranean	All ages	30136598	0	0	0
E. coli pathotypes	EAEC	Enteroaggregative E. coli	2019	Mortality	Rate per 100,000	SDN	Sudan	Eastern Mediterranean	<5 years	6987509	2.5899	-5.36367	11.5709
E. coli pathotypes	EAEC	Enteroaggregative E. coli	2019	Mortality	Rate per 100,000	SDN	Sudan	Eastern Mediterranean	≥5 years	37934545	0.0349295	-0.0769353	0.183981
E. coli pathotypes	EAEC	Enteroaggregative E. coli	2019	Mortality	Rate per 100,000	SDN	Sudan	Eastern Mediterranean	All ages	44922054	0.432349	-0.886937	1.95189
E. coli pathotypes	EAEC	Enteroaggregative E. coli	2019	Mortality	Rate per 100,000	SEAR	South-East Asian Region	South-East Asia	<5 years	173660833	0.845549	-1.33757	3.50147
E. coli pathotypes	EAEC	Enteroaggregative E. coli	2019	Mortality	Rate per 100,000	SEAR	South-East Asian Region	South-East Asia	≥5 years	1846760890	0.418903	-0.65619	1.75854
E. coli pathotypes	EAEC	Enteroaggregative E. coli	2019	Mortality	Rate per 100,000	SEAR	South-East Asian Region	South-East Asia	All ages	2020421723	0.455575	-0.697377	1.93653
E. coli pathotypes	EAEC	Enteroaggregative E. coli	2019	Mortality	Rate per 100,000	SEN	Senegal	Africa	<5 years	2392268	1.5356	-3.02371	6.79435
E. coli pathotypes	EAEC	Enteroaggregative E. coli	2019	Mortality	Rate per 100,000	SEN	Senegal	Africa	≥5 years	13741736	0.29424	-0.545279	1.31645
E. coli pathotypes	EAEC	Enteroaggregative E. coli	2019	Mortality	Rate per 100,000	SEN	Senegal	Africa	All ages	16134004	0.478302	-0.915072	2.14439
E. coli pathotypes	EAEC	Enteroaggregative E. coli	2019	Mortality	Rate per 100,000	SGP	Singapore	Western Pacific	<5 years	235509	0	0	0
E. coli pathotypes	EAEC	Enteroaggregative E. coli	2019	Mortality	Rate per 100,000	SGP	Singapore	Western Pacific	≥5 years	5421844	0	0	0
E. coli pathotypes	EAEC	Enteroaggregative E. coli	2019	Mortality	Rate per 100,000	SGP	Singapore	Western Pacific	All ages	5657353	0	0	0
E. coli pathotypes	EAEC	Enteroaggregative E. coli	2019	Mortality	Rate per 100,000	SLB	Solomon Islands	Western Pacific	<5 years	102478	0.261767	-0.437661	1.35691
E. coli pathotypes	EAEC	Enteroaggregative E. coli	2019	Mortality	Rate per 100,000	SLB	Solomon Islands	Western Pacific	≥5 years	618343	0.153068	-0.228253	0.778487
E. coli pathotypes	EAEC	Enteroaggregative E. coli	2019	Mortality	Rate per 100,000	SLB	Solomon Islands	Western Pacific	All ages	720821	0.168522	-0.255496	0.847378
E. coli pathotypes	EAEC	Enteroaggregative E. coli	2019	Mortality	Rate per 100,000	SLE	Sierra Leone	Africa	<5 years	1108953	6.81103	-11.8302	26.6583
E. coli pathotypes	EAEC	Enteroaggregative E. coli	2019	Mortality	Rate per 100,000	SLE	Sierra Leone	Africa	≥5 years	6533623	0.773498	-1.22381	3.15532
E. coli pathotypes	EAEC	Enteroaggregative E. coli	2019	Mortality	Rate per 100,000	SLE	Sierra Leone	Africa	All ages	7642576	1.64956	-2.75555	6.6618
E. coli pathotypes	EAEC	Enteroaggregative E. coli	2019	Mortality	Rate per 100,000	SLV	El Salvador	Americas	<5 years	534840	0.141428	-0.228943	0.573612
E. coli pathotypes	EAEC	Enteroaggregative E. coli	2019	Mortality	Rate per 100,000	SLV	El Salvador	Americas	≥5 years	5686636	0.0636922	-0.11349	0.279946
E. coli pathotypes	EAEC	Enteroaggregative E. coli	2019	Mortality	Rate per 100,000	SLV	El Salvador	Americas	All ages	6221476	0.0703749	-0.119077	0.301148
E. coli pathotypes	EAEC	Enteroaggregative E. coli	2019	Mortality	Rate per 100,000	SMR	San Marino	Europe	<5 years	1346	0	0	0
E. coli pathotypes	EAEC	Enteroaggregative E. coli	2019	Mortality	Rate per 100,000	SMR	San Marino	Europe	≥5 years	33246	0	0	0
E. coli pathotypes	EAEC	Enteroaggregative E. coli	2019	Mortality	Rate per 100,000	SMR	San Marino	Europe	All ages	34592	0	0	0
E. coli pathotypes	EAEC	Enteroaggregative E. coli	2019	Mortality	Rate per 100,000	SOM	Somalia	Eastern Mediterranean	<5 years	3020368	7.95498	-12.9089	36.6781
E. coli pathotypes	EAEC	Enteroaggregative E. coli	2019	Mortality	Rate per 100,000	SOM	Somalia	Eastern Mediterranean	≥5 years	12709666	1.01683	-1.64419	5.00531
E. coli pathotypes	EAEC	Enteroaggregative E. coli	2019	Mortality	Rate per 100,000	SOM	Somalia	Eastern Mediterranean	All ages	15730034	2.34905	-3.4691	10.5775
E. coli pathotypes	EAEC	Enteroaggregative E. coli	2019	Mortality	Rate per 100,000	SRB	Serbia	Europe	<5 years	325688	0.00198943	-0.00338074	0.0154446
E. coli pathotypes	EAEC	Enteroaggregative E. coli	2019	Mortality	Rate per 100,000	SRB	Serbia	Europe	≥5 years	6667494	0.0207748	-0.037325	0.103243
E. coli pathotypes	EAEC	Enteroaggregative E. coli	2019	Mortality	Rate per 100,000	SRB	Serbia	Europe	All ages	6993182	0.0198999	-0.035686	0.0984922
E. coli pathotypes	EAEC	Enteroaggregative E. coli	2019	Mortality	Rate per 100,000	SSD	South Sudan	Africa	<5 years	1447106	4.92995	-7.38439	25.3382
E. coli pathotypes	EAEC	Enteroaggregative E. coli	2019	Mortality	Rate per 100,000	SSD	South Sudan	Africa	≥5 years	8838828	0.964063	-1.3764	3.95188
E. coli pathotypes	EAEC	Enteroaggregative E. coli	2019	Mortality	Rate per 100,000	SSD	South Sudan	Africa	All ages	10285934	1.52201	-2.30543	6.96939
E. coli pathotypes	EAEC	Enteroaggregative E. coli	2019	Mortality	Rate per 100,000	STP	Sao Tome and Principe	Africa	<5 years	29948	0.471022	-0.901045	2.13508
E. coli pathotypes	EAEC	Enteroaggregative E. coli	2019	Mortality	Rate per 100,000	STP	Sao Tome and Principe	Africa	≥5 years	181837	0.131175	-0.226776	0.538369
E. coli pathotypes	EAEC	Enteroaggregative E. coli	2019	Mortality	Rate per 100,000	STP	Sao Tome and Principe	Africa	All ages	211785	0.179232	-0.320503	0.740827
E. coli pathotypes	EAEC	Enteroaggregative E. coli	2019	Mortality	Rate per 100,000	SUR	Suriname	Americas	<5 years	54546	0.0841726	-0.141004	0.504568
E. coli pathotypes	EAEC	Enteroaggregative E. coli	2019	Mortality	Rate per 100,000	SUR	Suriname	Americas	≥5 years	547849	0.0606744	-0.087749	0.294718
E. coli pathotypes	EAEC	Enteroaggregative E. coli	2019	Mortality	Rate per 100,000	SUR	Suriname	Americas	All ages	602395	0.0628022	-0.0939906	0.296367
E. coli pathotypes	EAEC	Enteroaggregative E. coli	2019	Mortality	Rate per 100,000	SVK	Slovakia	Europe	<5 years	291536	0	0	0
E. coli pathotypes	EAEC	Enteroaggregative E. coli	2019	Mortality	Rate per 100,000	SVK	Slovakia	Europe	≥5 years	5155329	0	0	0
E. coli pathotypes	EAEC	Enteroaggregative E. coli	2019	Mortality	Rate per 100,000	SVK	Slovakia	Europe	All ages	5446865	0	0	0
E. coli pathotypes	EAEC	Enteroaggregative E. coli	2019	Mortality	Rate per 100,000	SVN	Slovenia	Europe	<5 years	102304	0	0	0
E. coli pathotypes	EAEC	Enteroaggregative E. coli	2019	Mortality	Rate per 100,000	SVN	Slovenia	Europe	≥5 years	1973836	0	0	0
E. coli pathotypes	EAEC	Enteroaggregative E. coli	2019	Mortality	Rate per 100,000	SVN	Slovenia	Europe	All ages	2076140	0	0	0
E. coli pathotypes	EAEC	Enteroaggregative E. coli	2019	Mortality	Rate per 100,000	SWE	Sweden	Europe	<5 years	604505	0	0	0
E. coli pathotypes	EAEC	Enteroaggregative E. coli	2019	Mortality	Rate per 100,000	SWE	Sweden	Europe	≥5 years	9625869	0	0	0
E. coli pathotypes	EAEC	Enteroaggregative E. coli	2019	Mortality	Rate per 100,000	SWE	Sweden	Europe	All ages	10230374	0	0	0
E. coli pathotypes	EAEC	Enteroaggregative E. coli	2019	Mortality	Rate per 100,000	SWZ	Eswatini	Africa	<5 years	143199	2.44457	-4.11611	10.2755
E. coli pathotypes	EAEC	Enteroaggregative E. coli	2019	Mortality	Rate per 100,000	SWZ	Eswatini	Africa	≥5 years	1031150	0.621057	-1.07427	2.60333
E. coli pathotypes	EAEC	Enteroaggregative E. coli	2019	Mortality	Rate per 100,000	SWZ	Eswatini	Africa	All ages	1174349	0.843414	-1.40597	3.49497
E. coli pathotypes	EAEC	Enteroaggregative E. coli	2019	Mortality	Rate per 100,000	SYC	Seychelles	Africa	<5 years	8505	0.142829	-0.286967	0.665406
E. coli pathotypes	EAEC	Enteroaggregative E. coli	2019	Mortality	Rate per 100,000	SYC	Seychelles	Africa	≥5 years	107838	0.0779752	-0.143394	0.369442
E. coli pathotypes	EAEC	Enteroaggregative E. coli	2019	Mortality	Rate per 100,000	SYC	Seychelles	Africa	All ages	116343	0.0827162	-0.154068	0.385107
E. coli pathotypes	EAEC	Enteroaggregative E. coli	2019	Mortality	Rate per 100,000	SYR	Syria	Eastern Mediterranean	<5 years	1927973	0.183223	-0.314781	0.866535
E. coli pathotypes	EAEC	Enteroaggregative E. coli	2019	Mortality	Rate per 100,000	SYR	Syria	Eastern Mediterranean	≥5 years	18028189	0.00529017	-0.00832401	0.0260377
E. coli pathotypes	EAEC	Enteroaggregative E. coli	2019	Mortality	Rate per 100,000	SYR	Syria	Eastern Mediterranean	All ages	19956162	0.0224803	-0.0381413	0.108629
E. coli pathotypes	EAEC	Enteroaggregative E. coli	2019	Mortality	Rate per 100,000	TCD	Chad	Africa	<5 years	3142770	7.71319	-12.2978	33.765
E. coli pathotypes	EAEC	Enteroaggregative E. coli	2019	Mortality	Rate per 100,000	TCD	Chad	Africa	≥5 years	13291918	0.758228	-1.09583	3.16659
E. coli pathotypes	EAEC	Enteroaggregative E. coli	2019	Mortality	Rate per 100,000	TCD	Chad	Africa	All ages	16434688	2.08821	-3.23828	8.94108
E. coli pathotypes	EAEC	Enteroaggregative E. coli	2019	Mortality	Rate per 100,000	TGO	Togo	Africa	<5 years	1268968	3.71489	-5.85427	14.8888
E. coli pathotypes	EAEC	Enteroaggregative E. coli	2019	Mortality	Rate per 100,000	TGO	Togo	Africa	≥5 years	7091290	0.618963	-1.01608	2.59419
E. coli pathotypes	EAEC	Enteroaggregative E. coli	2019	Mortality	Rate per 100,000	TGO	Togo	Africa	All ages	8360258	1.08888	-1.73433	4.45251
E. coli pathotypes	EAEC	Enteroaggregative E. coli	2019	Mortality	Rate per 100,000	THA	Thailand	South-East Asia	<5 years	3577761	0.0471165	-0.0724303	0.228841
E. coli pathotypes	EAEC	Enteroaggregative E. coli	2019	Mortality	Rate per 100,000	THA	Thailand	South-East Asia	≥5 years	67883482	0.180177	-0.280304	0.861768
E. coli pathotypes	EAEC	Enteroaggregative E. coli	2019	Mortality	Rate per 100,000	THA	Thailand	South-East Asia	All ages	71461243	0.173515	-0.269137	0.825994
E. coli pathotypes	EAEC	Enteroaggregative E. coli	2019	Mortality	Rate per 100,000	TJK	Tajikistan	Europe	<5 years	1329136	1.13836	-2.14503	5.06255
E. coli pathotypes	EAEC	Enteroaggregative E. coli	2019	Mortality	Rate per 100,000	TJK	Tajikistan	Europe	≥5 years	8089439	0.0131124	-0.0240469	0.0605302
E. coli pathotypes	EAEC	Enteroaggregative E. coli	2019	Mortality	Rate per 100,000	TJK	Tajikistan	Europe	All ages	9418575	0.171906	-0.323315	0.760382
E. coli pathotypes	EAEC	Enteroaggregative E. coli	2019	Mortality	Rate per 100,000	TKM	Turkmenistan	Europe	<5 years	816253	0.927332	-1.58167	4.34167
E. coli pathotypes	EAEC	Enteroaggregative E. coli	2019	Mortality	Rate per 100,000	TKM	Turkmenistan	Europe	≥5 years	5913686	0.00203447	-0.00350589	0.0102542
E. coli pathotypes	EAEC	Enteroaggregative E. coli	2019	Mortality	Rate per 100,000	TKM	Turkmenistan	Europe	All ages	6729939	0.114261	-0.195026	0.534447
E. coli pathotypes	EAEC	Enteroaggregative E. coli	2019	Mortality	Rate per 100,000	TLS	Timor-Leste	South-East Asia	<5 years	162064	2.51082	-3.88602	11.0819
E. coli pathotypes	EAEC	Enteroaggregative E. coli	2019	Mortality	Rate per 100,000	TLS	Timor-Leste	South-East Asia	≥5 years	1126251	0.116691	-0.160677	0.534458
E. coli pathotypes	EAEC	Enteroaggregative E. coli	2019	Mortality	Rate per 100,000	TLS	Timor-Leste	South-East Asia	All ages	1288315	0.417861	-0.620055	1.89888
E. coli pathotypes	EAEC	Enteroaggregative E. coli	2019	Mortality	Rate per 100,000	TON	Tonga	Western Pacific	<5 years	12799	0.0529045	-0.0931163	0.342006
E. coli pathotypes	EAEC	Enteroaggregative E. coli	2019	Mortality	Rate per 100,000	TON	Tonga	Western Pacific	≥5 years	92844	0.0337141	-0.0657896	0.188935
E. coli pathotypes	EAEC	Enteroaggregative E. coli	2019	Mortality	Rate per 100,000	TON	Tonga	Western Pacific	All ages	105643	0.0360391	-0.0685687	0.200887
E. coli pathotypes	EAEC	Enteroaggregative E. coli	2019	Mortality	Rate per 100,000	TTO	Trinidad and Tobago	Americas	<5 years	91577	0	0	0
E. coli pathotypes	EAEC	Enteroaggregative E. coli	2019	Mortality	Rate per 100,000	TTO	Trinidad and Tobago	Americas	≥5 years	1399866	0	0	0
E. coli pathotypes	EAEC	Enteroaggregative E. coli	2019	Mortality	Rate per 100,000	TTO	Trinidad and Tobago	Americas	All ages	1491443	0	0	0
E. coli pathotypes	EAEC	Enteroaggregative E. coli	2019	Mortality	Rate per 100,000	TUN	Tunisia	Eastern Mediterranean	<5 years	1058126	0.0407967	-0.0662504	0.192969
E. coli pathotypes	EAEC	Enteroaggregative E. coli	2019	Mortality	Rate per 100,000	TUN	Tunisia	Eastern Mediterranean	≥5 years	10763102	0.0107529	-0.0164124	0.0502949
E. coli pathotypes	EAEC	Enteroaggregative E. coli	2019	Mortality	Rate per 100,000	TUN	Tunisia	Eastern Mediterranean	All ages	11821228	0.0134422	-0.0196514	0.0637019
E. coli pathotypes	EAEC	Enteroaggregative E. coli	2019	Mortality	Rate per 100,000	TUR	Turkey	Europe	<5 years	6940887	0.0315448	-0.0565407	0.172949
E. coli pathotypes	EAEC	Enteroaggregative E. coli	2019	Mortality	Rate per 100,000	TUR	Turkey	Europe	≥5 years	78015962	0.00669457	-0.0124322	0.0380048
E. coli pathotypes	EAEC	Enteroaggregative E. coli	2019	Mortality	Rate per 100,000	TUR	Turkey	Europe	All ages	84956849	0.00872481	-0.0161555	0.0476936
E. coli pathotypes	EAEC	Enteroaggregative E. coli	2019	Mortality	Rate per 100,000	TUV	Tuvalu	Western Pacific	<5 years	1176	1.70064	-3.03792	8.65375
E. coli pathotypes	EAEC	Enteroaggregative E. coli	2019	Mortality	Rate per 100,000	TUV	Tuvalu	Western Pacific	≥5 years	9494	0.468563	-0.824642	2.57887
E. coli pathotypes	EAEC	Enteroaggregative E. coli	2019	Mortality	Rate per 100,000	TUV	Tuvalu	Western Pacific	All ages	10670	0.604357	-1.06727	3.28298
E. coli pathotypes	EAEC	Enteroaggregative E. coli	2019	Mortality	Rate per 100,000	TZA	Tanzania	Africa	<5 years	9726306	2.43166	-3.91436	10.3121
E. coli pathotypes	EAEC	Enteroaggregative E. coli	2019	Mortality	Rate per 100,000	TZA	Tanzania	Africa	≥5 years	48572067	0.58726	-1.0299	2.46375
E. coli pathotypes	EAEC	Enteroaggregative E. coli	2019	Mortality	Rate per 100,000	TZA	Tanzania	Africa	All ages	58298373	0.894975	-1.48553	3.7041
E. coli pathotypes	EAEC	Enteroaggregative E. coli	2019	Mortality	Rate per 100,000	UGA	Uganda	Africa	<5 years	7172275	1.28286	-2.22482	5.36785
E. coli pathotypes	EAEC	Enteroaggregative E. coli	2019	Mortality	Rate per 100,000	UGA	Uganda	Africa	≥5 years	35090226	0.35147	-0.559414	1.42541
E. coli pathotypes	EAEC	Enteroaggregative E. coli	2019	Mortality	Rate per 100,000	UGA	Uganda	Africa	All ages	42262501	0.509534	-0.850369	2.08177
E. coli pathotypes	EAEC	Enteroaggregative E. coli	2019	Mortality	Rate per 100,000	UKR	Ukraine	Europe	<5 years	2118881	0.028143	-0.0507877	0.137583
E. coli pathotypes	EAEC	Enteroaggregative E. coli	2019	Mortality	Rate per 100,000	UKR	Ukraine	Europe	≥5 years	42960165	0.00083895	-0.00142918	0.00432113
E. coli pathotypes	EAEC	Enteroaggregative E. coli	2019	Mortality	Rate per 100,000	UKR	Ukraine	Europe	All ages	45079046	0.00212234	-0.00377498	0.0106677
E. coli pathotypes	EAEC	Enteroaggregative E. coli	2019	Mortality	Rate per 100,000	URY	Uruguay	Americas	<5 years	222644	0	0	0
E. coli pathotypes	EAEC	Enteroaggregative E. coli	2019	Mortality	Rate per 100,000	URY	Uruguay	Americas	≥5 years	3174076	0	0	0
E. coli pathotypes	EAEC	Enteroaggregative E. coli	2019	Mortality	Rate per 100,000	URY	Uruguay	Americas	All ages	3396720	0	0	0
E. coli pathotypes	EAEC	Enteroaggregative E. coli	2019	Mortality	Rate per 100,000	USA	United States	Americas	<5 years	19835284	0	0	0
E. coli pathotypes	EAEC	Enteroaggregative E. coli	2019	Mortality	Rate per 100,000	USA	United States	Americas	≥5 years	316602421	0	0	0
E. coli pathotypes	EAEC	Enteroaggregative E. coli	2019	Mortality	Rate per 100,000	USA	United States	Americas	All ages	336437705	0	0	0
E. coli pathotypes	EAEC	Enteroaggregative E. coli	2019	Mortality	Rate per 100,000	UZB	Uzbekistan	Europe	<5 years	3644738	0.164487	-0.298591	0.801137
E. coli pathotypes	EAEC	Enteroaggregative E. coli	2019	Mortality	Rate per 100,000	UZB	Uzbekistan	Europe	≥5 years	29015560	0.00172333	-0.00304321	0.00835762
E. coli pathotypes	EAEC	Enteroaggregative E. coli	2019	Mortality	Rate per 100,000	UZB	Uzbekistan	Europe	All ages	32660298	0.0198871	-0.0358745	0.0947823
E. coli pathotypes	EAEC	Enteroaggregative E. coli	2019	Mortality	Rate per 100,000	VCT	Saint Vincent and the Grenadines	Americas	<5 years	7699	0.2109	-0.39924	1.67066
E. coli pathotypes	EAEC	Enteroaggregative E. coli	2019	Mortality	Rate per 100,000	VCT	Saint Vincent and the Grenadines	Americas	≥5 years	96852	0.0108179	-0.0168275	0.048654
E. coli pathotypes	EAEC	Enteroaggregative E. coli	2019	Mortality	Rate per 100,000	VCT	Saint Vincent and the Grenadines	Americas	All ages	104551	0.0255517	-0.0407687	0.150182
E. coli pathotypes	EAEC	Enteroaggregative E. coli	2019	Mortality	Rate per 100,000	VEN	Venezuela	Americas	<5 years	2589002	0.384519	-0.603252	1.75772
E. coli pathotypes	EAEC	Enteroaggregative E. coli	2019	Mortality	Rate per 100,000	VEN	Venezuela	Americas	≥5 years	26699441	0.0499411	-0.0751786	0.242453
E. coli pathotypes	EAEC	Enteroaggregative E. coli	2019	Mortality	Rate per 100,000	VEN	Venezuela	Americas	All ages	29288443	0.0795166	-0.123373	0.372776
E. coli pathotypes	EAEC	Enteroaggregative E. coli	2019	Mortality	Rate per 100,000	VNM	Vietnam	Western Pacific	<5 years	8059756	0.314553	-0.461877	1.66174
E. coli pathotypes	EAEC	Enteroaggregative E. coli	2019	Mortality	Rate per 100,000	VNM	Vietnam	Western Pacific	≥5 years	88667391	0.0200037	-0.0307533	0.111928
E. coli pathotypes	EAEC	Enteroaggregative E. coli	2019	Mortality	Rate per 100,000	VNM	Vietnam	Western Pacific	All ages	96727147	0.044547	-0.0690159	0.236953
E. coli pathotypes	EAEC	Enteroaggregative E. coli	2019	Mortality	Rate per 100,000	VUT	Vanuatu	Western Pacific	<5 years	42946	0.378726	-0.592554	1.88572
E. coli pathotypes	EAEC	Enteroaggregative E. coli	2019	Mortality	Rate per 100,000	VUT	Vanuatu	Western Pacific	≥5 years	245682	0.175642	-0.25252	0.85026
E. coli pathotypes	EAEC	Enteroaggregative E. coli	2019	Mortality	Rate per 100,000	VUT	Vanuatu	Western Pacific	All ages	288628	0.205859	-0.299519	1.03311
E. coli pathotypes	EAEC	Enteroaggregative E. coli	2019	Mortality	Rate per 100,000	WPR	Western Pacific Region	Western Pacific	<5 years	123040900	0.167548	-0.277901	0.764568
E. coli pathotypes	EAEC	Enteroaggregative E. coli	2019	Mortality	Rate per 100,000	WPR	Western Pacific Region	Western Pacific	≥5 years	1792322190	0.00622402	-0.00996953	0.02886
E. coli pathotypes	EAEC	Enteroaggregative E. coli	2019	Mortality	Rate per 100,000	WPR	Western Pacific Region	Western Pacific	All ages	1915363090	0.0165873	-0.027282	0.076018
E. coli pathotypes	EAEC	Enteroaggregative E. coli	2019	Mortality	Rate per 100,000	WSM	Samoa	Western Pacific	<5 years	29244	0.343373	-0.535907	1.63639
E. coli pathotypes	EAEC	Enteroaggregative E. coli	2019	Mortality	Rate per 100,000	WSM	Samoa	Western Pacific	≥5 years	179448	0.0578851	-0.0903419	0.297781
E. coli pathotypes	EAEC	Enteroaggregative E. coli	2019	Mortality	Rate per 100,000	WSM	Samoa	Western Pacific	All ages	208692	0.0978905	-0.146605	0.464579
E. coli pathotypes	EAEC	Enteroaggregative E. coli	2019	Mortality	Rate per 100,000	YEM	Yemen	Eastern Mediterranean	<5 years	5537975	1.98609	-3.37716	9.14525
E. coli pathotypes	EAEC	Enteroaggregative E. coli	2019	Mortality	Rate per 100,000	YEM	Yemen	Eastern Mediterranean	≥5 years	29044160	0.0347244	-0.0621412	0.154234
E. coli pathotypes	EAEC	Enteroaggregative E. coli	2019	Mortality	Rate per 100,000	YEM	Yemen	Eastern Mediterranean	All ages	34582135	0.347215	-0.60417	1.57199
E. coli pathotypes	EAEC	Enteroaggregative E. coli	2019	Mortality	Rate per 100,000	ZAF	South Africa	Africa	<5 years	5542309	1.73165	-2.96481	7.62905
E. coli pathotypes	EAEC	Enteroaggregative E. coli	2019	Mortality	Rate per 100,000	ZAF	South Africa	Africa	≥5 years	53553969	0.45393	-0.785752	2.12706
E. coli pathotypes	EAEC	Enteroaggregative E. coli	2019	Mortality	Rate per 100,000	ZAF	South Africa	Africa	All ages	59096278	0.57376	-0.993106	2.65164
E. coli pathotypes	EAEC	Enteroaggregative E. coli	2019	Mortality	Rate per 100,000	ZMB	Zambia	Africa	<5 years	2939406	2.49487	-4.24263	10.1836
E. coli pathotypes	EAEC	Enteroaggregative E. coli	2019	Mortality	Rate per 100,000	ZMB	Zambia	Africa	≥5 years	15301204	0.281445	-0.441739	1.18101
E. coli pathotypes	EAEC	Enteroaggregative E. coli	2019	Mortality	Rate per 100,000	ZMB	Zambia	Africa	All ages	18240610	0.638129	-1.0819	2.61042
E. coli pathotypes	EAEC	Enteroaggregative E. coli	2019	Mortality	Rate per 100,000	ZWE	Zimbabwe	Africa	<5 years	2265717	1.98555	-3.61252	9.00649
E. coli pathotypes	EAEC	Enteroaggregative E. coli	2019	Mortality	Rate per 100,000	ZWE	Zimbabwe	Africa	≥5 years	12882809	0.605858	-1.10857	2.82917
E. coli pathotypes	EAEC	Enteroaggregative E. coli	2019	Mortality	Rate per 100,000	ZWE	Zimbabwe	Africa	All ages	15148526	0.812214	-1.46882	3.80311
E. coli pathotypes	EAEC	Enteroaggregative E. coli	2020	Incidence	Number	AFG	Afghanistan	Eastern Mediterranean	<5 years	6404432	17087.1	-175607	227911
E. coli pathotypes	EAEC	Enteroaggregative E. coli	2020	Incidence	Number	AFG	Afghanistan	Eastern Mediterranean	≥5 years	32025518	34531.8	-375773	513239
E. coli pathotypes	EAEC	Enteroaggregative E. coli	2020	Incidence	Number	AFG	Afghanistan	Eastern Mediterranean	All ages	38429950	51618.8	-528001	741150
E. coli pathotypes	EAEC	Enteroaggregative E. coli	2020	Incidence	Number	AFR	African Region	Africa	<5 years	174975403	705628	-7.2398e+06	8.47933e+06
E. coli pathotypes	EAEC	Enteroaggregative E. coli	2020	Incidence	Number	AFR	African Region	Africa	≥5 years	960229463	4.51026e+06	-4.94155e+07	5.43679e+07
E. coli pathotypes	EAEC	Enteroaggregative E. coli	2020	Incidence	Number	AFR	African Region	Africa	All ages	1135204866	5.21589e+06	-5.62052e+07	6.30569e+07
E. coli pathotypes	EAEC	Enteroaggregative E. coli	2020	Incidence	Number	AGO	Angola	Africa	<5 years	5750546	20954.5	-240604	305695
E. coli pathotypes	EAEC	Enteroaggregative E. coli	2020	Incidence	Number	AGO	Angola	Africa	≥5 years	27169963	104464	-1.19419e+06	1.62129e+06
E. coli pathotypes	EAEC	Enteroaggregative E. coli	2020	Incidence	Number	AGO	Angola	Africa	All ages	32920509	125418	-1.44674e+06	1.91908e+06
E. coli pathotypes	EAEC	Enteroaggregative E. coli	2020	Incidence	Number	ALB	Albania	Europe	<5 years	161298	103.288	-1183.22	1336.82
E. coli pathotypes	EAEC	Enteroaggregative E. coli	2020	Incidence	Number	ALB	Albania	Europe	≥5 years	2716905	129.014	-1513.01	1752.29
E. coli pathotypes	EAEC	Enteroaggregative E. coli	2020	Incidence	Number	ALB	Albania	Europe	All ages	2878203	232.302	-2695.37	3035.36
E. coli pathotypes	EAEC	Enteroaggregative E. coli	2020	Incidence	Number	AMR	Region of the Americas	Americas	<5 years	71592779	70417.9	-907693	877298
E. coli pathotypes	EAEC	Enteroaggregative E. coli	2020	Incidence	Number	AMR	Region of the Americas	Americas	≥5 years	945250635	377232	-4.37643e+06	4.67854e+06
E. coli pathotypes	EAEC	Enteroaggregative E. coli	2020	Incidence	Number	AMR	Region of the Americas	Americas	All ages	1016843414	447650	-5.25331e+06	5.63372e+06
E. coli pathotypes	EAEC	Enteroaggregative E. coli	2020	Incidence	Number	AND	Andorra	Europe	<5 years	2674	0	0	0
E. coli pathotypes	EAEC	Enteroaggregative E. coli	2020	Incidence	Number	AND	Andorra	Europe	≥5 years	74475	0	0	0
E. coli pathotypes	EAEC	Enteroaggregative E. coli	2020	Incidence	Number	AND	Andorra	Europe	All ages	77149	0	0	0
E. coli pathotypes	EAEC	Enteroaggregative E. coli	2020	Incidence	Number	ARE	United Arab Emirates	Eastern Mediterranean	<5 years	528640	0	0	0
E. coli pathotypes	EAEC	Enteroaggregative E. coli	2020	Incidence	Number	ARE	United Arab Emirates	Eastern Mediterranean	≥5 years	8829454	0	0	0
E. coli pathotypes	EAEC	Enteroaggregative E. coli	2020	Incidence	Number	ARE	United Arab Emirates	Eastern Mediterranean	All ages	9358094	0	0	0
E. coli pathotypes	EAEC	Enteroaggregative E. coli	2020	Incidence	Number	ARG	Argentina	Americas	<5 years	3492129	3854.94	-50800.5	49909.6
E. coli pathotypes	EAEC	Enteroaggregative E. coli	2020	Incidence	Number	ARG	Argentina	Americas	≥5 years	41624021	18672.4	-223591	234371
E. coli pathotypes	EAEC	Enteroaggregative E. coli	2020	Incidence	Number	ARG	Argentina	Americas	All ages	45116150	22527.4	-277430	281504
E. coli pathotypes	EAEC	Enteroaggregative E. coli	2020	Incidence	Number	ARM	Armenia	Europe	<5 years	188887	177.121	-2001.31	2307.9
E. coli pathotypes	EAEC	Enteroaggregative E. coli	2020	Incidence	Number	ARM	Armenia	Europe	≥5 years	2711602	643.013	-6892.78	8239.93
E. coli pathotypes	EAEC	Enteroaggregative E. coli	2020	Incidence	Number	ARM	Armenia	Europe	All ages	2900489	820.133	-8894.09	10387.3
E. coli pathotypes	EAEC	Enteroaggregative E. coli	2020	Incidence	Number	ATG	Antigua and Barbuda	Americas	<5 years	5228	0	0	0
E. coli pathotypes	EAEC	Enteroaggregative E. coli	2020	Incidence	Number	ATG	Antigua and Barbuda	Americas	≥5 years	86364	0	0	0
E. coli pathotypes	EAEC	Enteroaggregative E. coli	2020	Incidence	Number	ATG	Antigua and Barbuda	Americas	All ages	91592	0	0	0
E. coli pathotypes	EAEC	Enteroaggregative E. coli	2020	Incidence	Number	AUS	Australia	Western Pacific	<5 years	1554389	0	0	0
E. coli pathotypes	EAEC	Enteroaggregative E. coli	2020	Incidence	Number	AUS	Australia	Western Pacific	≥5 years	24101525	0	0	0
E. coli pathotypes	EAEC	Enteroaggregative E. coli	2020	Incidence	Number	AUS	Australia	Western Pacific	All ages	25655914	0	0	0
E. coli pathotypes	EAEC	Enteroaggregative E. coli	2020	Incidence	Number	AUT	Austria	Europe	<5 years	435836	0	0	0
E. coli pathotypes	EAEC	Enteroaggregative E. coli	2020	Incidence	Number	AUT	Austria	Europe	≥5 years	8466112	0	0	0
E. coli pathotypes	EAEC	Enteroaggregative E. coli	2020	Incidence	Number	AUT	Austria	Europe	All ages	8901948	0	0	0
E. coli pathotypes	EAEC	Enteroaggregative E. coli	2020	Incidence	Number	AZE	Azerbaijan	Europe	<5 years	744484	763.341	-9362.06	10663.3
E. coli pathotypes	EAEC	Enteroaggregative E. coli	2020	Incidence	Number	AZE	Azerbaijan	Europe	≥5 years	9409218	2714.29	-27285.4	33366.8
E. coli pathotypes	EAEC	Enteroaggregative E. coli	2020	Incidence	Number	AZE	Azerbaijan	Europe	All ages	10153702	3477.64	-36781.4	43749
E. coli pathotypes	EAEC	Enteroaggregative E. coli	2020	Incidence	Number	BDI	Burundi	Africa	<5 years	2136549	11350.8	-124904	135527
E. coli pathotypes	EAEC	Enteroaggregative E. coli	2020	Incidence	Number	BDI	Burundi	Africa	≥5 years	10304757	65003.2	-714905	789875
E. coli pathotypes	EAEC	Enteroaggregative E. coli	2020	Incidence	Number	BDI	Burundi	Africa	All ages	12441306	76354	-837398	947678
E. coli pathotypes	EAEC	Enteroaggregative E. coli	2020	Incidence	Number	BEL	Belgium	Europe	<5 years	609405	0	0	0
E. coli pathotypes	EAEC	Enteroaggregative E. coli	2020	Incidence	Number	BEL	Belgium	Europe	≥5 years	10914658	0	0	0
E. coli pathotypes	EAEC	Enteroaggregative E. coli	2020	Incidence	Number	BEL	Belgium	Europe	All ages	11524063	0	0	0
E. coli pathotypes	EAEC	Enteroaggregative E. coli	2020	Incidence	Number	BEN	Benin	Africa	<5 years	2105550	6607.01	-60196.6	78334.2
E. coli pathotypes	EAEC	Enteroaggregative E. coli	2020	Incidence	Number	BEN	Benin	Africa	≥5 years	10792789	53360.6	-502058	639886
E. coli pathotypes	EAEC	Enteroaggregative E. coli	2020	Incidence	Number	BEN	Benin	Africa	All ages	12898339	59967.6	-564453	721253
E. coli pathotypes	EAEC	Enteroaggregative E. coli	2020	Incidence	Number	BFA	Burkina Faso	Africa	<5 years	3434987	9341.06	-122868	139089
E. coli pathotypes	EAEC	Enteroaggregative E. coli	2020	Incidence	Number	BFA	Burkina Faso	Africa	≥5 years	17784347	60763.8	-811606	919751
E. coli pathotypes	EAEC	Enteroaggregative E. coli	2020	Incidence	Number	BFA	Burkina Faso	Africa	All ages	21219334	70104.9	-934745	1.05954e+06
E. coli pathotypes	EAEC	Enteroaggregative E. coli	2020	Incidence	Number	BGD	Bangladesh	South-East Asia	<5 years	15831436	15964.3	-173579	203858
E. coli pathotypes	EAEC	Enteroaggregative E. coli	2020	Incidence	Number	BGD	Bangladesh	South-East Asia	≥5 years	149790186	388535	-4.28386e+06	5.09937e+06
E. coli pathotypes	EAEC	Enteroaggregative E. coli	2020	Incidence	Number	BGD	Bangladesh	South-East Asia	All ages	165621622	404499	-4.44764e+06	5.30689e+06
E. coli pathotypes	EAEC	Enteroaggregative E. coli	2020	Incidence	Number	BGR	Bulgaria	Europe	<5 years	320508	145.203	-1558.85	1920.04
E. coli pathotypes	EAEC	Enteroaggregative E. coli	2020	Incidence	Number	BGR	Bulgaria	Europe	≥5 years	6630689	161.024	-1645.19	2134.16
E. coli pathotypes	EAEC	Enteroaggregative E. coli	2020	Incidence	Number	BGR	Bulgaria	Europe	All ages	6951197	306.227	-3322.28	4233.29
E. coli pathotypes	EAEC	Enteroaggregative E. coli	2020	Incidence	Number	BHR	Bahrain	Eastern Mediterranean	<5 years	103313	0	0	0
E. coli pathotypes	EAEC	Enteroaggregative E. coli	2020	Incidence	Number	BHR	Bahrain	Eastern Mediterranean	≥5 years	1374705	0	0	0
E. coli pathotypes	EAEC	Enteroaggregative E. coli	2020	Incidence	Number	BHR	Bahrain	Eastern Mediterranean	All ages	1478018	0	0	0
E. coli pathotypes	EAEC	Enteroaggregative E. coli	2020	Incidence	Number	BHS	Bahamas	Americas	<5 years	22736	0	0	0
E. coli pathotypes	EAEC	Enteroaggregative E. coli	2020	Incidence	Number	BHS	Bahamas	Americas	≥5 years	372805	0	0	0
E. coli pathotypes	EAEC	Enteroaggregative E. coli	2020	Incidence	Number	BHS	Bahamas	Americas	All ages	395541	0	0	0
E. coli pathotypes	EAEC	Enteroaggregative E. coli	2020	Incidence	Number	BIH	Bosnia and Herzegovina	Europe	<5 years	140511	89.655	-1074.48	1241.94
E. coli pathotypes	EAEC	Enteroaggregative E. coli	2020	Incidence	Number	BIH	Bosnia and Herzegovina	Europe	≥5 years	3183511	139.775	-1430.6	1763.96
E. coli pathotypes	EAEC	Enteroaggregative E. coli	2020	Incidence	Number	BIH	Bosnia and Herzegovina	Europe	All ages	3324022	229.43	-2596.68	2997.2
E. coli pathotypes	EAEC	Enteroaggregative E. coli	2020	Incidence	Number	BLR	Belarus	Europe	<5 years	522824	824.705	-10129.1	11049.6
E. coli pathotypes	EAEC	Enteroaggregative E. coli	2020	Incidence	Number	BLR	Belarus	Europe	≥5 years	8877346	2306.02	-23039	29040.3
E. coli pathotypes	EAEC	Enteroaggregative E. coli	2020	Incidence	Number	BLR	Belarus	Europe	All ages	9400170	3130.73	-34424	40934.2
E. coli pathotypes	EAEC	Enteroaggregative E. coli	2020	Incidence	Number	BLZ	Belize	Americas	<5 years	38594	35.4557	-472.275	489.684
E. coli pathotypes	EAEC	Enteroaggregative E. coli	2020	Incidence	Number	BLZ	Belize	Americas	≥5 years	349688	324.513	-3723.56	4327.23
E. coli pathotypes	EAEC	Enteroaggregative E. coli	2020	Incidence	Number	BLZ	Belize	Americas	All ages	388282	359.969	-4173.55	4802.98
E. coli pathotypes	EAEC	Enteroaggregative E. coli	2020	Incidence	Number	BOL	Bolivia	Americas	<5 years	1245177	1230.79	-17294.4	16713.6
E. coli pathotypes	EAEC	Enteroaggregative E. coli	2020	Incidence	Number	BOL	Bolivia	Americas	≥5 years	10507516	4808.18	-60125.8	69213.9
E. coli pathotypes	EAEC	Enteroaggregative E. coli	2020	Incidence	Number	BOL	Bolivia	Americas	All ages	11752693	6038.97	-78252.3	84412.6
E. coli pathotypes	EAEC	Enteroaggregative E. coli	2020	Incidence	Number	BRA	Brazil	Americas	<5 years	14191327	24715	-285132	310288
E. coli pathotypes	EAEC	Enteroaggregative E. coli	2020	Incidence	Number	BRA	Brazil	Americas	≥5 years	193935599	128985	-1.45719e+06	1.58528e+06
E. coli pathotypes	EAEC	Enteroaggregative E. coli	2020	Incidence	Number	BRA	Brazil	Americas	All ages	208126926	153700	-1.72498e+06	1.89306e+06
E. coli pathotypes	EAEC	Enteroaggregative E. coli	2020	Incidence	Number	BRB	Barbados	Americas	<5 years	16081	0	0	0
E. coli pathotypes	EAEC	Enteroaggregative E. coli	2020	Incidence	Number	BRB	Barbados	Americas	≥5 years	265362	0	0	0
E. coli pathotypes	EAEC	Enteroaggregative E. coli	2020	Incidence	Number	BRB	Barbados	Americas	All ages	281443	0	0	0
E. coli pathotypes	EAEC	Enteroaggregative E. coli	2020	Incidence	Number	BRN	Brunei	Western Pacific	<5 years	32532	0	0	0
E. coli pathotypes	EAEC	Enteroaggregative E. coli	2020	Incidence	Number	BRN	Brunei	Western Pacific	≥5 years	412545	0	0	0
E. coli pathotypes	EAEC	Enteroaggregative E. coli	2020	Incidence	Number	BRN	Brunei	Western Pacific	All ages	445077	0	0	0
E. coli pathotypes	EAEC	Enteroaggregative E. coli	2020	Incidence	Number	BTN	Bhutan	South-East Asia	<5 years	51630	62.471	-641.362	842.665
E. coli pathotypes	EAEC	Enteroaggregative E. coli	2020	Incidence	Number	BTN	Bhutan	South-East Asia	≥5 years	715664	1256.55	-13040	16026.7
E. coli pathotypes	EAEC	Enteroaggregative E. coli	2020	Incidence	Number	BTN	Bhutan	South-East Asia	All ages	767294	1319.02	-13537.6	16798.9
E. coli pathotypes	EAEC	Enteroaggregative E. coli	2020	Incidence	Number	BWA	Botswana	Africa	<5 years	275319	1123.8	-12442.2	12765
E. coli pathotypes	EAEC	Enteroaggregative E. coli	2020	Incidence	Number	BWA	Botswana	Africa	≥5 years	2073433	11007.1	-120434	125230
E. coli pathotypes	EAEC	Enteroaggregative E. coli	2020	Incidence	Number	BWA	Botswana	Africa	All ages	2348752	12130.9	-133058	139479
E. coli pathotypes	EAEC	Enteroaggregative E. coli	2020	Incidence	Number	CAF	Central African Republic	Africa	<5 years	906664	3674.65	-44741.5	50344.3
E. coli pathotypes	EAEC	Enteroaggregative E. coli	2020	Incidence	Number	CAF	Central African Republic	Africa	≥5 years	4053880	11141.8	-145923	157908
E. coli pathotypes	EAEC	Enteroaggregative E. coli	2020	Incidence	Number	CAF	Central African Republic	Africa	All ages	4960544	14816.5	-190948	204341
E. coli pathotypes	EAEC	Enteroaggregative E. coli	2020	Incidence	Number	CAN	Canada	Americas	<5 years	1936924	0	0	0
E. coli pathotypes	EAEC	Enteroaggregative E. coli	2020	Incidence	Number	CAN	Canada	Americas	≥5 years	36081559	0	0	0
E. coli pathotypes	EAEC	Enteroaggregative E. coli	2020	Incidence	Number	CAN	Canada	Americas	All ages	38018483	0	0	0
E. coli pathotypes	EAEC	Enteroaggregative E. coli	2020	Incidence	Number	CHE	Switzerland	Europe	<5 years	437687	0	0	0
E. coli pathotypes	EAEC	Enteroaggregative E. coli	2020	Incidence	Number	CHE	Switzerland	Europe	≥5 years	8170740	0	0	0
E. coli pathotypes	EAEC	Enteroaggregative E. coli	2020	Incidence	Number	CHE	Switzerland	Europe	All ages	8608427	0	0	0
E. coli pathotypes	EAEC	Enteroaggregative E. coli	2020	Incidence	Number	CHL	Chile	Americas	<5 years	1147764	0	0	0
E. coli pathotypes	EAEC	Enteroaggregative E. coli	2020	Incidence	Number	CHL	Chile	Americas	≥5 years	18183650	0	0	0
E. coli pathotypes	EAEC	Enteroaggregative E. coli	2020	Incidence	Number	CHL	Chile	Americas	All ages	19331414	0	0	0
E. coli pathotypes	EAEC	Enteroaggregative E. coli	2020	Incidence	Number	CHN	China	Western Pacific	<5 years	83324039	14725.1	-202438	203623
E. coli pathotypes	EAEC	Enteroaggregative E. coli	2020	Incidence	Number	CHN	China	Western Pacific	≥5 years	1342111805	70976.5	-893276	1.01255e+06
E. coli pathotypes	EAEC	Enteroaggregative E. coli	2020	Incidence	Number	CHN	China	Western Pacific	All ages	1425435844	85701.6	-1.10491e+06	1.19733e+06
E. coli pathotypes	EAEC	Enteroaggregative E. coli	2020	Incidence	Number	CIV	Cote d'Ivoire	Africa	<5 years	4541213	15306.2	-147496	182838
E. coli pathotypes	EAEC	Enteroaggregative E. coli	2020	Incidence	Number	CIV	Cote d'Ivoire	Africa	≥5 years	24016697	111396	-1.08301e+06	1.30174e+06
E. coli pathotypes	EAEC	Enteroaggregative E. coli	2020	Incidence	Number	CIV	Cote d'Ivoire	Africa	All ages	28557910	126702	-1.2043e+06	1.48768e+06
E. coli pathotypes	EAEC	Enteroaggregative E. coli	2020	Incidence	Number	CMR	Cameroon	Africa	<5 years	4190248	19939.7	-182383	219444
E. coli pathotypes	EAEC	Enteroaggregative E. coli	2020	Incidence	Number	CMR	Cameroon	Africa	≥5 years	21667061	111132	-1.01052e+06	1.27421e+06
E. coli pathotypes	EAEC	Enteroaggregative E. coli	2020	Incidence	Number	CMR	Cameroon	Africa	All ages	25857309	131072	-1.18675e+06	1.48453e+06
E. coli pathotypes	EAEC	Enteroaggregative E. coli	2020	Incidence	Number	COD	Democratic Republic of Congo	Africa	<5 years	17396083	70387.9	-758517	867055
E. coli pathotypes	EAEC	Enteroaggregative E. coli	2020	Incidence	Number	COD	Democratic Republic of Congo	Africa	≥5 years	77016673	268963	-2.872e+06	3.3651e+06
E. coli pathotypes	EAEC	Enteroaggregative E. coli	2020	Incidence	Number	COD	Democratic Republic of Congo	Africa	All ages	94412756	339351	-3.7078e+06	4.1866e+06
E. coli pathotypes	EAEC	Enteroaggregative E. coli	2020	Incidence	Number	COG	Congo	Africa	<5 years	856735	4114.47	-36722.1	47629.3
E. coli pathotypes	EAEC	Enteroaggregative E. coli	2020	Incidence	Number	COG	Congo	Africa	≥5 years	4826546	24502.4	-234001	292410
E. coli pathotypes	EAEC	Enteroaggregative E. coli	2020	Incidence	Number	COG	Congo	Africa	All ages	5683281	28616.9	-271532	340939
E. coli pathotypes	EAEC	Enteroaggregative E. coli	2020	Incidence	Number	COK	Cook Islands	Western Pacific	<5 years	1202	0	0	0
E. coli pathotypes	EAEC	Enteroaggregative E. coli	2020	Incidence	Number	COK	Cook Islands	Western Pacific	≥5 years	14690	0	0	0
E. coli pathotypes	EAEC	Enteroaggregative E. coli	2020	Incidence	Number	COK	Cook Islands	Western Pacific	All ages	15892	0	0	0
E. coli pathotypes	EAEC	Enteroaggregative E. coli	2020	Incidence	Number	COL	Colombia	Americas	<5 years	3484052	5993.6	-72045.8	80597.9
E. coli pathotypes	EAEC	Enteroaggregative E. coli	2020	Incidence	Number	COL	Colombia	Americas	≥5 years	46842879	32877.9	-323918	427847
E. coli pathotypes	EAEC	Enteroaggregative E. coli	2020	Incidence	Number	COL	Colombia	Americas	All ages	50326931	38871.5	-387753	498607
E. coli pathotypes	EAEC	Enteroaggregative E. coli	2020	Incidence	Number	COM	Comoros	Africa	<5 years	110966	353.882	-3638.1	4155.93
E. coli pathotypes	EAEC	Enteroaggregative E. coli	2020	Incidence	Number	COM	Comoros	Africa	≥5 years	683121	2723.69	-26378	30459.1
E. coli pathotypes	EAEC	Enteroaggregative E. coli	2020	Incidence	Number	COM	Comoros	Africa	All ages	794087	3077.57	-30570.5	34382.3
E. coli pathotypes	EAEC	Enteroaggregative E. coli	2020	Incidence	Number	CPV	Cape Verde	Africa	<5 years	47741	51.6804	-605.178	689.072
E. coli pathotypes	EAEC	Enteroaggregative E. coli	2020	Incidence	Number	CPV	Cape Verde	Africa	≥5 years	466755	1291.84	-13867.2	17437
E. coli pathotypes	EAEC	Enteroaggregative E. coli	2020	Incidence	Number	CPV	Cape Verde	Africa	All ages	514496	1343.52	-14580.4	18297
E. coli pathotypes	EAEC	Enteroaggregative E. coli	2020	Incidence	Number	CRI	Costa Rica	Americas	<5 years	336263	815.524	-10875.5	10562.6
E. coli pathotypes	EAEC	Enteroaggregative E. coli	2020	Incidence	Number	CRI	Costa Rica	Americas	≥5 years	4682955	8068.69	-101673	98845.9
E. coli pathotypes	EAEC	Enteroaggregative E. coli	2020	Incidence	Number	CRI	Costa Rica	Americas	All ages	5019218	8884.21	-111443	109357
E. coli pathotypes	EAEC	Enteroaggregative E. coli	2020	Incidence	Number	CUB	Cuba	Americas	<5 years	567640	685.802	-9517.31	9835.1
E. coli pathotypes	EAEC	Enteroaggregative E. coli	2020	Incidence	Number	CUB	Cuba	Americas	≥5 years	10621103	10371	-125732	149562
E. coli pathotypes	EAEC	Enteroaggregative E. coli	2020	Incidence	Number	CUB	Cuba	Americas	All ages	11188743	11056.8	-136775	159504
E. coli pathotypes	EAEC	Enteroaggregative E. coli	2020	Incidence	Number	CYP	Cyprus	Europe	<5 years	71981	0	0	0
E. coli pathotypes	EAEC	Enteroaggregative E. coli	2020	Incidence	Number	CYP	Cyprus	Europe	≥5 years	1222523	0	0	0
E. coli pathotypes	EAEC	Enteroaggregative E. coli	2020	Incidence	Number	CYP	Cyprus	Europe	All ages	1294504	0	0	0
E. coli pathotypes	EAEC	Enteroaggregative E. coli	2020	Incidence	Number	CZE	Czechia	Europe	<5 years	563644	0	0	0
E. coli pathotypes	EAEC	Enteroaggregative E. coli	2020	Incidence	Number	CZE	Czechia	Europe	≥5 years	9993798	0	0	0
E. coli pathotypes	EAEC	Enteroaggregative E. coli	2020	Incidence	Number	CZE	Czechia	Europe	All ages	10557442	0	0	0
E. coli pathotypes	EAEC	Enteroaggregative E. coli	2020	Incidence	Number	DEU	Germany	Europe	<5 years	3984883	0	0	0
E. coli pathotypes	EAEC	Enteroaggregative E. coli	2020	Incidence	Number	DEU	Germany	Europe	≥5 years	79649924	0	0	0
E. coli pathotypes	EAEC	Enteroaggregative E. coli	2020	Incidence	Number	DEU	Germany	Europe	All ages	83634807	0	0	0
E. coli pathotypes	EAEC	Enteroaggregative E. coli	2020	Incidence	Number	DJI	Djibouti	Eastern Mediterranean	<5 years	114365	295.043	-2829.76	3509.5
E. coli pathotypes	EAEC	Enteroaggregative E. coli	2020	Incidence	Number	DJI	Djibouti	Eastern Mediterranean	≥5 years	982693	4905.12	-44919.5	56808.9
E. coli pathotypes	EAEC	Enteroaggregative E. coli	2020	Incidence	Number	DJI	Djibouti	Eastern Mediterranean	All ages	1097058	5200.16	-47605	60150.8
E. coli pathotypes	EAEC	Enteroaggregative E. coli	2020	Incidence	Number	DMA	Dominica	Americas	<5 years	3940	2.86103	-38.9692	40.057
E. coli pathotypes	EAEC	Enteroaggregative E. coli	2020	Incidence	Number	DMA	Dominica	Americas	≥5 years	63787	47.1843	-562.875	648.474
E. coli pathotypes	EAEC	Enteroaggregative E. coli	2020	Incidence	Number	DMA	Dominica	Americas	All ages	67727	50.0453	-600.297	685.764
E. coli pathotypes	EAEC	Enteroaggregative E. coli	2020	Incidence	Number	DNK	Denmark	Europe	<5 years	307873	0	0	0
E. coli pathotypes	EAEC	Enteroaggregative E. coli	2020	Incidence	Number	DNK	Denmark	Europe	≥5 years	5515071	0	0	0
E. coli pathotypes	EAEC	Enteroaggregative E. coli	2020	Incidence	Number	DNK	Denmark	Europe	All ages	5822944	0	0	0
E. coli pathotypes	EAEC	Enteroaggregative E. coli	2020	Incidence	Number	DOM	Dominican Republic	Americas	<5 years	1026642	1278.16	-16311.4	16238.4
E. coli pathotypes	EAEC	Enteroaggregative E. coli	2020	Incidence	Number	DOM	Dominican Republic	Americas	≥5 years	9921931	9733.03	-112423	120681
E. coli pathotypes	EAEC	Enteroaggregative E. coli	2020	Incidence	Number	DOM	Dominican Republic	Americas	All ages	10948573	11011.2	-129483	135343
E. coli pathotypes	EAEC	Enteroaggregative E. coli	2020	Incidence	Number	DZA	Algeria	Africa	<5 years	5034961	7338.27	-79591	89809.1
E. coli pathotypes	EAEC	Enteroaggregative E. coli	2020	Incidence	Number	DZA	Algeria	Africa	≥5 years	38650459	37610	-375202	464547
E. coli pathotypes	EAEC	Enteroaggregative E. coli	2020	Incidence	Number	DZA	Algeria	Africa	All ages	43685420	44948.2	-470824	548878
E. coli pathotypes	EAEC	Enteroaggregative E. coli	2020	Incidence	Number	ECU	Ecuador	Americas	<5 years	1470853	1425.29	-18005.9	17729.6
E. coli pathotypes	EAEC	Enteroaggregative E. coli	2020	Incidence	Number	ECU	Ecuador	Americas	≥5 years	16002152	10384.8	-118703	131001
E. coli pathotypes	EAEC	Enteroaggregative E. coli	2020	Incidence	Number	ECU	Ecuador	Americas	All ages	17473005	11810.1	-137286	149864
E. coli pathotypes	EAEC	Enteroaggregative E. coli	2020	Incidence	Number	EGY	Egypt	Eastern Mediterranean	<5 years	12854071	42739.6	-423103	527640
E. coli pathotypes	EAEC	Enteroaggregative E. coli	2020	Incidence	Number	EGY	Egypt	Eastern Mediterranean	≥5 years	95605525	102696	-980801	1.30975e+06
E. coli pathotypes	EAEC	Enteroaggregative E. coli	2020	Incidence	Number	EGY	Egypt	Eastern Mediterranean	All ages	108459596	145435	-1.39342e+06	1.83671e+06
E. coli pathotypes	EAEC	Enteroaggregative E. coli	2020	Incidence	Number	EMR	Eastern Mediterranean Region	Eastern Mediterranean	<5 years	92009218	374574	-3.7169e+06	4.4379e+06
E. coli pathotypes	EAEC	Enteroaggregative E. coli	2020	Incidence	Number	EMR	Eastern Mediterranean Region	Eastern Mediterranean	≥5 years	662052460	1.58987e+06	-1.56299e+07	1.86037e+07
E. coli pathotypes	EAEC	Enteroaggregative E. coli	2020	Incidence	Number	EMR	Eastern Mediterranean Region	Eastern Mediterranean	All ages	754061678	1.96445e+06	-1.95717e+07	2.32721e+07
E. coli pathotypes	EAEC	Enteroaggregative E. coli	2020	Incidence	Number	ERI	Eritrea	Africa	<5 years	446012	1984.84	-21703	24045.4
E. coli pathotypes	EAEC	Enteroaggregative E. coli	2020	Incidence	Number	ERI	Eritrea	Africa	≥5 years	2816058	23642.7	-269618	291078
E. coli pathotypes	EAEC	Enteroaggregative E. coli	2020	Incidence	Number	ERI	Eritrea	Africa	All ages	3262070	25627.6	-289921	315980
E. coli pathotypes	EAEC	Enteroaggregative E. coli	2020	Incidence	Number	ESP	Spain	Europe	<5 years	2003716	0	0	0
E. coli pathotypes	EAEC	Enteroaggregative E. coli	2020	Incidence	Number	ESP	Spain	Europe	≥5 years	45633356	0	0	0
E. coli pathotypes	EAEC	Enteroaggregative E. coli	2020	Incidence	Number	ESP	Spain	Europe	All ages	47637072	0	0	0
E. coli pathotypes	EAEC	Enteroaggregative E. coli	2020	Incidence	Number	EST	Estonia	Europe	<5 years	71235	0	0	0
E. coli pathotypes	EAEC	Enteroaggregative E. coli	2020	Incidence	Number	EST	Estonia	Europe	≥5 years	1257622	0	0	0
E. coli pathotypes	EAEC	Enteroaggregative E. coli	2020	Incidence	Number	EST	Estonia	Europe	All ages	1328857	0	0	0
E. coli pathotypes	EAEC	Enteroaggregative E. coli	2020	Incidence	Number	ETH	Ethiopia	Africa	<5 years	17484023	86302	-886597	1.06423e+06
E. coli pathotypes	EAEC	Enteroaggregative E. coli	2020	Incidence	Number	ETH	Ethiopia	Africa	≥5 years	99814356	553760	-5.74023e+06	6.71102e+06
E. coli pathotypes	EAEC	Enteroaggregative E. coli	2020	Incidence	Number	ETH	Ethiopia	Africa	All ages	117298379	640062	-6.70146e+06	7.83627e+06
E. coli pathotypes	EAEC	Enteroaggregative E. coli	2020	Incidence	Number	EUR	European Region	Europe	<5 years	55671585	28179.7	-332513	383455
E. coli pathotypes	EAEC	Enteroaggregative E. coli	2020	Incidence	Number	EUR	European Region	Europe	≥5 years	880484885	122248	-1.20201e+06	1.55706e+06
E. coli pathotypes	EAEC	Enteroaggregative E. coli	2020	Incidence	Number	EUR	European Region	Europe	All ages	936156470	150428	-1.52326e+06	1.90346e+06
E. coli pathotypes	EAEC	Enteroaggregative E. coli	2020	Incidence	Number	FIN	Finland	Europe	<5 years	255928	0	0	0
E. coli pathotypes	EAEC	Enteroaggregative E. coli	2020	Incidence	Number	FIN	Finland	Europe	≥5 years	5269417	0	0	0
E. coli pathotypes	EAEC	Enteroaggregative E. coli	2020	Incidence	Number	FIN	Finland	Europe	All ages	5525345	0	0	0
E. coli pathotypes	EAEC	Enteroaggregative E. coli	2020	Incidence	Number	FJI	Fiji	Western Pacific	<5 years	87663	299.837	-3933.59	4135.88
E. coli pathotypes	EAEC	Enteroaggregative E. coli	2020	Incidence	Number	FJI	Fiji	Western Pacific	≥5 years	825938	1250.2	-14962.2	17085.7
E. coli pathotypes	EAEC	Enteroaggregative E. coli	2020	Incidence	Number	FJI	Fiji	Western Pacific	All ages	913601	1550.04	-19067.6	21622.5
E. coli pathotypes	EAEC	Enteroaggregative E. coli	2020	Incidence	Number	FRA	France	Europe	<5 years	3545135	0	0	0
E. coli pathotypes	EAEC	Enteroaggregative E. coli	2020	Incidence	Number	FRA	France	Europe	≥5 years	62271657	0	0	0
E. coli pathotypes	EAEC	Enteroaggregative E. coli	2020	Incidence	Number	FRA	France	Europe	All ages	65816792	0	0	0
E. coli pathotypes	EAEC	Enteroaggregative E. coli	2020	Incidence	Number	FSM	Micronesia	Western Pacific	<5 years	12138	19.45	-253.318	273.618
E. coli pathotypes	EAEC	Enteroaggregative E. coli	2020	Incidence	Number	FSM	Micronesia	Western Pacific	≥5 years	98305	109.452	-1298.34	1487.11
E. coli pathotypes	EAEC	Enteroaggregative E. coli	2020	Incidence	Number	FSM	Micronesia	Western Pacific	All ages	110443	128.902	-1579.42	1728.36
E. coli pathotypes	EAEC	Enteroaggregative E. coli	2020	Incidence	Number	GAB	Gabon	Africa	<5 years	318823	549.99	-5978.21	7608.23
E. coli pathotypes	EAEC	Enteroaggregative E. coli	2020	Incidence	Number	GAB	Gabon	Africa	≥5 years	1976590	4365.06	-46356.7	60741.8
E. coli pathotypes	EAEC	Enteroaggregative E. coli	2020	Incidence	Number	GAB	Gabon	Africa	All ages	2295413	4915.05	-51863.4	69142.4
E. coli pathotypes	EAEC	Enteroaggregative E. coli	2020	Incidence	Number	GBR	United Kingdom	Europe	<5 years	3847207	0	0	0
E. coli pathotypes	EAEC	Enteroaggregative E. coli	2020	Incidence	Number	GBR	United Kingdom	Europe	≥5 years	63434681	0	0	0
E. coli pathotypes	EAEC	Enteroaggregative E. coli	2020	Incidence	Number	GBR	United Kingdom	Europe	All ages	67281888	0	0	0
E. coli pathotypes	EAEC	Enteroaggregative E. coli	2020	Incidence	Number	GEO	Georgia	Europe	<5 years	279171	325.816	-3536.67	4096.5
E. coli pathotypes	EAEC	Enteroaggregative E. coli	2020	Incidence	Number	GEO	Georgia	Europe	≥5 years	3517705	1073.71	-11221.3	13367.1
E. coli pathotypes	EAEC	Enteroaggregative E. coli	2020	Incidence	Number	GEO	Georgia	Europe	All ages	3796876	1399.52	-15260.9	17317.4
E. coli pathotypes	EAEC	Enteroaggregative E. coli	2020	Incidence	Number	GHA	Ghana	Africa	<5 years	4206313	10435.8	-116972	131301
E. coli pathotypes	EAEC	Enteroaggregative E. coli	2020	Incidence	Number	GHA	Ghana	Africa	≥5 years	27362908	122318	-1.35603e+06	1.54851e+06
E. coli pathotypes	EAEC	Enteroaggregative E. coli	2020	Incidence	Number	GHA	Ghana	Africa	All ages	31569221	132754	-1.46015e+06	1.68172e+06
E. coli pathotypes	EAEC	Enteroaggregative E. coli	2020	Incidence	Number	GIN	Guinea	Africa	<5 years	2090472	4464.51	-46594	52307.6
E. coli pathotypes	EAEC	Enteroaggregative E. coli	2020	Incidence	Number	GIN	Guinea	Africa	≥5 years	11111747	42560.3	-411156	490276
E. coli pathotypes	EAEC	Enteroaggregative E. coli	2020	Incidence	Number	GIN	Guinea	Africa	All ages	13202219	47024.8	-467446	546494
E. coli pathotypes	EAEC	Enteroaggregative E. coli	2020	Incidence	Number	GLOBAL	Global	All WHO Member States	<5 years	685239221	1.86681e+06	-1.89438e+07	2.16422e+07
E. coli pathotypes	EAEC	Enteroaggregative E. coli	2020	Incidence	Number	GLOBAL	Global	All WHO Member States	≥5 years	7119540713	1.34552e+07	-1.39893e+08	1.55174e+08
E. coli pathotypes	EAEC	Enteroaggregative E. coli	2020	Incidence	Number	GLOBAL	Global	All WHO Member States	All ages	7804779934	1.5322e+07	-1.61028e+08	1.77748e+08
E. coli pathotypes	EAEC	Enteroaggregative E. coli	2020	Incidence	Number	GMB	Gambia	Africa	<5 years	375449	754.478	-8175.29	9362.3
E. coli pathotypes	EAEC	Enteroaggregative E. coli	2020	Incidence	Number	GMB	Gambia	Africa	≥5 years	2110153	9763.57	-101543	122321
E. coli pathotypes	EAEC	Enteroaggregative E. coli	2020	Incidence	Number	GMB	Gambia	Africa	All ages	2485602	10518	-111003	132388
E. coli pathotypes	EAEC	Enteroaggregative E. coli	2020	Incidence	Number	GNB	Guinea-Bissau	Africa	<5 years	290465	861.41	-8682.49	11276.9
E. coli pathotypes	EAEC	Enteroaggregative E. coli	2020	Incidence	Number	GNB	Guinea-Bissau	Africa	≥5 years	1700130	10066.1	-106037	132119
E. coli pathotypes	EAEC	Enteroaggregative E. coli	2020	Incidence	Number	GNB	Guinea-Bissau	Africa	All ages	1990595	10927.5	-114719	142436
E. coli pathotypes	EAEC	Enteroaggregative E. coli	2020	Incidence	Number	GNQ	Equatorial Guinea	Africa	<5 years	242108	418.006	-4364.9	5063.88
E. coli pathotypes	EAEC	Enteroaggregative E. coli	2020	Incidence	Number	GNQ	Equatorial Guinea	Africa	≥5 years	1454866	4267.94	-42184.8	51735.7
E. coli pathotypes	EAEC	Enteroaggregative E. coli	2020	Incidence	Number	GNQ	Equatorial Guinea	Africa	All ages	1696974	4685.95	-46612.4	56964.6
E. coli pathotypes	EAEC	Enteroaggregative E. coli	2020	Incidence	Number	GRC	Greece	Europe	<5 years	461956	0	0	0
E. coli pathotypes	EAEC	Enteroaggregative E. coli	2020	Incidence	Number	GRC	Greece	Europe	≥5 years	10253324	0	0	0
E. coli pathotypes	EAEC	Enteroaggregative E. coli	2020	Incidence	Number	GRC	Greece	Europe	All ages	10715280	0	0	0
E. coli pathotypes	EAEC	Enteroaggregative E. coli	2020	Incidence	Number	GRD	Grenada	Americas	<5 years	7184	7.47927	-99.6514	106.392
E. coli pathotypes	EAEC	Enteroaggregative E. coli	2020	Incidence	Number	GRD	Grenada	Americas	≥5 years	108942	179.325	-2083.75	2461.5
E. coli pathotypes	EAEC	Enteroaggregative E. coli	2020	Incidence	Number	GRD	Grenada	Americas	All ages	116126	186.805	-2174.97	2564.98
E. coli pathotypes	EAEC	Enteroaggregative E. coli	2020	Incidence	Number	GTM	Guatemala	Americas	<5 years	2004350	4961.48	-59852	60084
E. coli pathotypes	EAEC	Enteroaggregative E. coli	2020	Incidence	Number	GTM	Guatemala	Americas	≥5 years	15224271	23499.2	-278572	302205
E. coli pathotypes	EAEC	Enteroaggregative E. coli	2020	Incidence	Number	GTM	Guatemala	Americas	All ages	17228621	28460.7	-343304	359473
E. coli pathotypes	EAEC	Enteroaggregative E. coli	2020	Incidence	Number	GUY	Guyana	Americas	<5 years	83092	0	0	0
E. coli pathotypes	EAEC	Enteroaggregative E. coli	2020	Incidence	Number	GUY	Guyana	Americas	≥5 years	720107	0	0	0
E. coli pathotypes	EAEC	Enteroaggregative E. coli	2020	Incidence	Number	GUY	Guyana	Americas	All ages	803199	0	0	0
E. coli pathotypes	EAEC	Enteroaggregative E. coli	2020	Incidence	Number	HND	Honduras	Americas	<5 years	1109741	1449.47	-20183.7	19934.1
E. coli pathotypes	EAEC	Enteroaggregative E. coli	2020	Incidence	Number	HND	Honduras	Americas	≥5 years	8923221	9515.24	-120874	130628
E. coli pathotypes	EAEC	Enteroaggregative E. coli	2020	Incidence	Number	HND	Honduras	Americas	All ages	10032962	10964.7	-144049	149777
E. coli pathotypes	EAEC	Enteroaggregative E. coli	2020	Incidence	Number	HRV	Croatia	Europe	<5 years	172155	0	0	0
E. coli pathotypes	EAEC	Enteroaggregative E. coli	2020	Incidence	Number	HRV	Croatia	Europe	≥5 years	3797883	0	0	0
E. coli pathotypes	EAEC	Enteroaggregative E. coli	2020	Incidence	Number	HRV	Croatia	Europe	All ages	3970038	0	0	0
E. coli pathotypes	EAEC	Enteroaggregative E. coli	2020	Incidence	Number	HTI	Haiti	Americas	<5 years	1250950	2400.61	-30470	33075.5
E. coli pathotypes	EAEC	Enteroaggregative E. coli	2020	Incidence	Number	HTI	Haiti	Americas	≥5 years	9925184	4908.81	-67964.4	75156.2
E. coli pathotypes	EAEC	Enteroaggregative E. coli	2020	Incidence	Number	HTI	Haiti	Americas	All ages	11176134	7309.43	-98355.5	103940
E. coli pathotypes	EAEC	Enteroaggregative E. coli	2020	Incidence	Number	HUN	Hungary	Europe	<5 years	468237	0	0	0
E. coli pathotypes	EAEC	Enteroaggregative E. coli	2020	Incidence	Number	HUN	Hungary	Europe	≥5 years	9300383	0	0	0
E. coli pathotypes	EAEC	Enteroaggregative E. coli	2020	Incidence	Number	HUN	Hungary	Europe	All ages	9768620	0	0	0
E. coli pathotypes	EAEC	Enteroaggregative E. coli	2020	Incidence	Number	IDN	Indonesia	South-East Asia	<5 years	23048959	141737	-1.56954e+06	1.88277e+06
E. coli pathotypes	EAEC	Enteroaggregative E. coli	2020	Incidence	Number	IDN	Indonesia	South-East Asia	≥5 years	250699234	388983	-4.89525e+06	5.48195e+06
E. coli pathotypes	EAEC	Enteroaggregative E. coli	2020	Incidence	Number	IDN	Indonesia	South-East Asia	All ages	273748193	530720	-6.40918e+06	7.34792e+06
E. coli pathotypes	EAEC	Enteroaggregative E. coli	2020	Incidence	Number	IND	India	South-East Asia	<5 years	119265199	378983	-3.988e+06	4.69358e+06
E. coli pathotypes	EAEC	Enteroaggregative E. coli	2020	Incidence	Number	IND	India	South-East Asia	≥5 years	1276705877	5.41329e+06	-5.83939e+07	5.89802e+07
E. coli pathotypes	EAEC	Enteroaggregative E. coli	2020	Incidence	Number	IND	India	South-East Asia	All ages	1395971076	5.79227e+06	-6.18585e+07	6.37029e+07
E. coli pathotypes	EAEC	Enteroaggregative E. coli	2020	Incidence	Number	IRL	Ireland	Europe	<5 years	311179	0	0	0
E. coli pathotypes	EAEC	Enteroaggregative E. coli	2020	Incidence	Number	IRL	Ireland	Europe	≥5 years	4651379	0	0	0
E. coli pathotypes	EAEC	Enteroaggregative E. coli	2020	Incidence	Number	IRL	Ireland	Europe	All ages	4962558	0	0	0
E. coli pathotypes	EAEC	Enteroaggregative E. coli	2020	Incidence	Number	IRN	Iran	Eastern Mediterranean	<5 years	7320289	4656.62	-54856	64480.1
E. coli pathotypes	EAEC	Enteroaggregative E. coli	2020	Incidence	Number	IRN	Iran	Eastern Mediterranean	≥5 years	80161478	51205.8	-523499	697075
E. coli pathotypes	EAEC	Enteroaggregative E. coli	2020	Incidence	Number	IRN	Iran	Eastern Mediterranean	All ages	87481767	55862.5	-569846	768701
E. coli pathotypes	EAEC	Enteroaggregative E. coli	2020	Incidence	Number	IRQ	Iraq	Eastern Mediterranean	<5 years	5528493	14045.7	-137055	169629
E. coli pathotypes	EAEC	Enteroaggregative E. coli	2020	Incidence	Number	IRQ	Iraq	Eastern Mediterranean	≥5 years	36113202	45414.5	-415571	559203
E. coli pathotypes	EAEC	Enteroaggregative E. coli	2020	Incidence	Number	IRQ	Iraq	Eastern Mediterranean	All ages	41641695	59460.2	-552298	722999
E. coli pathotypes	EAEC	Enteroaggregative E. coli	2020	Incidence	Number	ISL	Iceland	Europe	<5 years	21381	0	0	0
E. coli pathotypes	EAEC	Enteroaggregative E. coli	2020	Incidence	Number	ISL	Iceland	Europe	≥5 years	342896	0	0	0
E. coli pathotypes	EAEC	Enteroaggregative E. coli	2020	Incidence	Number	ISL	Iceland	Europe	All ages	364277	0	0	0
E. coli pathotypes	EAEC	Enteroaggregative E. coli	2020	Incidence	Number	ISR	Israel	Europe	<5 years	874964	0	0	0
E. coli pathotypes	EAEC	Enteroaggregative E. coli	2020	Incidence	Number	ISR	Israel	Europe	≥5 years	7855430	0	0	0
E. coli pathotypes	EAEC	Enteroaggregative E. coli	2020	Incidence	Number	ISR	Israel	Europe	All ages	8730394	0	0	0
E. coli pathotypes	EAEC	Enteroaggregative E. coli	2020	Incidence	Number	ITA	Italy	Europe	<5 years	2282908	0	0	0
E. coli pathotypes	EAEC	Enteroaggregative E. coli	2020	Incidence	Number	ITA	Italy	Europe	≥5 years	57758394	0	0	0
E. coli pathotypes	EAEC	Enteroaggregative E. coli	2020	Incidence	Number	ITA	Italy	Europe	All ages	60041302	0	0	0
E. coli pathotypes	EAEC	Enteroaggregative E. coli	2020	Incidence	Number	JAM	Jamaica	Americas	<5 years	173140	131.042	-1761.59	1835.24
E. coli pathotypes	EAEC	Enteroaggregative E. coli	2020	Incidence	Number	JAM	Jamaica	Americas	≥5 years	2651513	1889.19	-22281.5	26861.7
E. coli pathotypes	EAEC	Enteroaggregative E. coli	2020	Incidence	Number	JAM	Jamaica	Americas	All ages	2824653	2020.24	-24240.8	28552.8
E. coli pathotypes	EAEC	Enteroaggregative E. coli	2020	Incidence	Number	JOR	Jordan	Eastern Mediterranean	<5 years	1173260	2330.25	-23071.4	28435.7
E. coli pathotypes	EAEC	Enteroaggregative E. coli	2020	Incidence	Number	JOR	Jordan	Eastern Mediterranean	≥5 years	9589526	8821.2	-88759.1	112211
E. coli pathotypes	EAEC	Enteroaggregative E. coli	2020	Incidence	Number	JOR	Jordan	Eastern Mediterranean	All ages	10762786	11151.4	-109939	136144
E. coli pathotypes	EAEC	Enteroaggregative E. coli	2020	Incidence	Number	JPN	Japan	Western Pacific	<5 years	4716085	0	0	0
E. coli pathotypes	EAEC	Enteroaggregative E. coli	2020	Incidence	Number	JPN	Japan	Western Pacific	≥5 years	121858767	0	0	0
E. coli pathotypes	EAEC	Enteroaggregative E. coli	2020	Incidence	Number	JPN	Japan	Western Pacific	All ages	126574852	0	0	0
E. coli pathotypes	EAEC	Enteroaggregative E. coli	2020	Incidence	Number	KAZ	Kazakhstan	Europe	<5 years	2042491	1146.86	-13755.3	15946
E. coli pathotypes	EAEC	Enteroaggregative E. coli	2020	Incidence	Number	KAZ	Kazakhstan	Europe	≥5 years	17307755	3955.94	-40591.2	50306
E. coli pathotypes	EAEC	Enteroaggregative E. coli	2020	Incidence	Number	KAZ	Kazakhstan	Europe	All ages	19350246	5102.8	-55316.8	65539.4
E. coli pathotypes	EAEC	Enteroaggregative E. coli	2020	Incidence	Number	KEN	Kenya	Africa	<5 years	6934766	38637.7	-403374	456665
E. coli pathotypes	EAEC	Enteroaggregative E. coli	2020	Incidence	Number	KEN	Kenya	Africa	≥5 years	44772980	357321	-3.5631e+06	4.06848e+06
E. coli pathotypes	EAEC	Enteroaggregative E. coli	2020	Incidence	Number	KEN	Kenya	Africa	All ages	51707746	395959	-3.88818e+06	4.52764e+06
E. coli pathotypes	EAEC	Enteroaggregative E. coli	2020	Incidence	Number	KGZ	Kyrgyzstan	Europe	<5 years	791255	752.567	-7211.59	9288.69
E. coli pathotypes	EAEC	Enteroaggregative E. coli	2020	Incidence	Number	KGZ	Kyrgyzstan	Europe	≥5 years	5791206	1565.28	-15262.6	19529.1
E. coli pathotypes	EAEC	Enteroaggregative E. coli	2020	Incidence	Number	KGZ	Kyrgyzstan	Europe	All ages	6582461	2317.85	-23779.8	28692.4
E. coli pathotypes	EAEC	Enteroaggregative E. coli	2020	Incidence	Number	KHM	Cambodia	Western Pacific	<5 years	1808151	3743.23	-51265.9	57111.2
E. coli pathotypes	EAEC	Enteroaggregative E. coli	2020	Incidence	Number	KHM	Cambodia	Western Pacific	≥5 years	14782954	12605.6	-192977	192372
E. coli pathotypes	EAEC	Enteroaggregative E. coli	2020	Incidence	Number	KHM	Cambodia	Western Pacific	All ages	16591105	16348.8	-245687	248336
E. coli pathotypes	EAEC	Enteroaggregative E. coli	2020	Incidence	Number	KIR	Kiribati	Western Pacific	<5 years	15870	47.6675	-588.676	629.87
E. coli pathotypes	EAEC	Enteroaggregative E. coli	2020	Incidence	Number	KIR	Kiribati	Western Pacific	≥5 years	108977	266.161	-3181.09	3514.1
E. coli pathotypes	EAEC	Enteroaggregative E. coli	2020	Incidence	Number	KIR	Kiribati	Western Pacific	All ages	124847	313.828	-3709.11	4238.01
E. coli pathotypes	EAEC	Enteroaggregative E. coli	2020	Incidence	Number	KNA	Saint Kitts and Nevis	Americas	<5 years	3009	0	0	0
E. coli pathotypes	EAEC	Enteroaggregative E. coli	2020	Incidence	Number	KNA	Saint Kitts and Nevis	Americas	≥5 years	43911	0	0	0
E. coli pathotypes	EAEC	Enteroaggregative E. coli	2020	Incidence	Number	KNA	Saint Kitts and Nevis	Americas	All ages	46920	0	0	0
E. coli pathotypes	EAEC	Enteroaggregative E. coli	2020	Incidence	Number	KOR	South Korea	Western Pacific	<5 years	1829899	0	0	0
E. coli pathotypes	EAEC	Enteroaggregative E. coli	2020	Incidence	Number	KOR	South Korea	Western Pacific	≥5 years	49995900	0	0	0
E. coli pathotypes	EAEC	Enteroaggregative E. coli	2020	Incidence	Number	KOR	South Korea	Western Pacific	All ages	51825799	0	0	0
E. coli pathotypes	EAEC	Enteroaggregative E. coli	2020	Incidence	Number	KWT	Kuwait	Eastern Mediterranean	<5 years	287560	0	0	0
E. coli pathotypes	EAEC	Enteroaggregative E. coli	2020	Incidence	Number	KWT	Kuwait	Eastern Mediterranean	≥5 years	4176846	0	0	0
E. coli pathotypes	EAEC	Enteroaggregative E. coli	2020	Incidence	Number	KWT	Kuwait	Eastern Mediterranean	All ages	4464406	0	0	0
E. coli pathotypes	EAEC	Enteroaggregative E. coli	2020	Incidence	Number	LAO	Laos	Western Pacific	<5 years	806852	2634.01	-31655.4	36768
E. coli pathotypes	EAEC	Enteroaggregative E. coli	2020	Incidence	Number	LAO	Laos	Western Pacific	≥5 years	6485530	6749.53	-83940	103809
E. coli pathotypes	EAEC	Enteroaggregative E. coli	2020	Incidence	Number	LAO	Laos	Western Pacific	All ages	7292382	9383.53	-112622	137430
E. coli pathotypes	EAEC	Enteroaggregative E. coli	2020	Incidence	Number	LBN	Lebanon	Eastern Mediterranean	<5 years	491396	979.766	-11330.7	13544.4
E. coli pathotypes	EAEC	Enteroaggregative E. coli	2020	Incidence	Number	LBN	Lebanon	Eastern Mediterranean	≥5 years	5204939	5742.99	-65406.6	77788.4
E. coli pathotypes	EAEC	Enteroaggregative E. coli	2020	Incidence	Number	LBN	Lebanon	Eastern Mediterranean	All ages	5696335	6722.75	-77800.2	91432.4
E. coli pathotypes	EAEC	Enteroaggregative E. coli	2020	Incidence	Number	LBR	Liberia	Africa	<5 years	748804	3332.59	-33038.2	39568.2
E. coli pathotypes	EAEC	Enteroaggregative E. coli	2020	Incidence	Number	LBR	Liberia	Africa	≥5 years	4345395	32570.2	-335498	393470
E. coli pathotypes	EAEC	Enteroaggregative E. coli	2020	Incidence	Number	LBR	Liberia	Africa	All ages	5094199	35902.8	-369936	431226
E. coli pathotypes	EAEC	Enteroaggregative E. coli	2020	Incidence	Number	LBY	Libya	Eastern Mediterranean	<5 years	684194	1181.8	-12106.1	14600.4
E. coli pathotypes	EAEC	Enteroaggregative E. coli	2020	Incidence	Number	LBY	Libya	Eastern Mediterranean	≥5 years	6315085	9058.05	-81930	109864
E. coli pathotypes	EAEC	Enteroaggregative E. coli	2020	Incidence	Number	LBY	Libya	Eastern Mediterranean	All ages	6999279	10239.9	-93396.2	124647
E. coli pathotypes	EAEC	Enteroaggregative E. coli	2020	Incidence	Number	LCA	Saint Lucia	Americas	<5 years	10490	11.5478	-160.786	165.502
E. coli pathotypes	EAEC	Enteroaggregative E. coli	2020	Incidence	Number	LCA	Saint Lucia	Americas	≥5 years	167483	216.748	-2531.38	3000.24
E. coli pathotypes	EAEC	Enteroaggregative E. coli	2020	Incidence	Number	LCA	Saint Lucia	Americas	All ages	177973	228.296	-2668.53	3167.69
E. coli pathotypes	EAEC	Enteroaggregative E. coli	2020	Incidence	Number	LKA	Sri Lanka	South-East Asia	<5 years	1684786	4681.33	-50797.8	64235.8
E. coli pathotypes	EAEC	Enteroaggregative E. coli	2020	Incidence	Number	LKA	Sri Lanka	South-East Asia	≥5 years	20803217	30437.2	-310380	390334
E. coli pathotypes	EAEC	Enteroaggregative E. coli	2020	Incidence	Number	LKA	Sri Lanka	South-East Asia	All ages	22488003	35118.5	-353430	450660
E. coli pathotypes	EAEC	Enteroaggregative E. coli	2020	Incidence	Number	LSO	Lesotho	Africa	<5 years	280476	1037.44	-9920.99	12299.5
E. coli pathotypes	EAEC	Enteroaggregative E. coli	2020	Incidence	Number	LSO	Lesotho	Africa	≥5 years	1941618	14803.9	-145957	169647
E. coli pathotypes	EAEC	Enteroaggregative E. coli	2020	Incidence	Number	LSO	Lesotho	Africa	All ages	2222094	15841.3	-156522	182810
E. coli pathotypes	EAEC	Enteroaggregative E. coli	2020	Incidence	Number	LTU	Lithuania	Europe	<5 years	145604	0	0	0
E. coli pathotypes	EAEC	Enteroaggregative E. coli	2020	Incidence	Number	LTU	Lithuania	Europe	≥5 years	2649404	0	0	0
E. coli pathotypes	EAEC	Enteroaggregative E. coli	2020	Incidence	Number	LTU	Lithuania	Europe	All ages	2795008	0	0	0
E. coli pathotypes	EAEC	Enteroaggregative E. coli	2020	Incidence	Number	LUX	Luxembourg	Europe	<5 years	32982	0	0	0
E. coli pathotypes	EAEC	Enteroaggregative E. coli	2020	Incidence	Number	LUX	Luxembourg	Europe	≥5 years	593297	0	0	0
E. coli pathotypes	EAEC	Enteroaggregative E. coli	2020	Incidence	Number	LUX	Luxembourg	Europe	All ages	626279	0	0	0
E. coli pathotypes	EAEC	Enteroaggregative E. coli	2020	Incidence	Number	LVA	Latvia	Europe	<5 years	103060	0	0	0
E. coli pathotypes	EAEC	Enteroaggregative E. coli	2020	Incidence	Number	LVA	Latvia	Europe	≥5 years	1805040	0	0	0
E. coli pathotypes	EAEC	Enteroaggregative E. coli	2020	Incidence	Number	LVA	Latvia	Europe	All ages	1908100	0	0	0
E. coli pathotypes	EAEC	Enteroaggregative E. coli	2020	Incidence	Number	MAR	Morocco	Eastern Mediterranean	<5 years	3266522	9011.56	-86184.9	108211
E. coli pathotypes	EAEC	Enteroaggregative E. coli	2020	Incidence	Number	MAR	Morocco	Eastern Mediterranean	≥5 years	33127411	30545.2	-270834	367225
E. coli pathotypes	EAEC	Enteroaggregative E. coli	2020	Incidence	Number	MAR	Morocco	Eastern Mediterranean	All ages	36393933	39556.8	-354685	484766
E. coli pathotypes	EAEC	Enteroaggregative E. coli	2020	Incidence	Number	MCO	Monaco	Europe	<5 years	1838	0	0	0
E. coli pathotypes	EAEC	Enteroaggregative E. coli	2020	Incidence	Number	MCO	Monaco	Europe	≥5 years	35936	0	0	0
E. coli pathotypes	EAEC	Enteroaggregative E. coli	2020	Incidence	Number	MCO	Monaco	Europe	All ages	37774	0	0	0
E. coli pathotypes	EAEC	Enteroaggregative E. coli	2020	Incidence	Number	MDA	Moldova	Europe	<5 years	211723	394.479	-4238.13	5021.57
E. coli pathotypes	EAEC	Enteroaggregative E. coli	2020	Incidence	Number	MDA	Moldova	Europe	≥5 years	2878227	623.764	-6113.57	8038.63
E. coli pathotypes	EAEC	Enteroaggregative E. coli	2020	Incidence	Number	MDA	Moldova	Europe	All ages	3089950	1018.24	-10520.4	13580
E. coli pathotypes	EAEC	Enteroaggregative E. coli	2020	Incidence	Number	MDG	Madagascar	Africa	<5 years	4272512	22881.2	-225986	276796
E. coli pathotypes	EAEC	Enteroaggregative E. coli	2020	Incidence	Number	MDG	Madagascar	Africa	≥5 years	24313481	188435	-2.00825e+06	2.34983e+06
E. coli pathotypes	EAEC	Enteroaggregative E. coli	2020	Incidence	Number	MDG	Madagascar	Africa	All ages	28585993	211316	-2.25086e+06	2.6229e+06
E. coli pathotypes	EAEC	Enteroaggregative E. coli	2020	Incidence	Number	MDV	Maldives	South-East Asia	<5 years	34089	168.148	-1903.43	2357.44
E. coli pathotypes	EAEC	Enteroaggregative E. coli	2020	Incidence	Number	MDV	Maldives	South-East Asia	≥5 years	460910	674.895	-8487.01	8886.25
E. coli pathotypes	EAEC	Enteroaggregative E. coli	2020	Incidence	Number	MDV	Maldives	South-East Asia	All ages	494999	843.043	-10787.2	11299.1
E. coli pathotypes	EAEC	Enteroaggregative E. coli	2020	Incidence	Number	MEX	Mexico	Americas	<5 years	10564943	10776.7	-140415	136740
E. coli pathotypes	EAEC	Enteroaggregative E. coli	2020	Incidence	Number	MEX	Mexico	Americas	≥5 years	115791987	43033.2	-512235	539797
E. coli pathotypes	EAEC	Enteroaggregative E. coli	2020	Incidence	Number	MEX	Mexico	Americas	All ages	126356930	53809.9	-657442	673752
E. coli pathotypes	EAEC	Enteroaggregative E. coli	2020	Incidence	Number	MHL	Marshall Islands	Western Pacific	<5 years	4672	6.72302	-90.5329	95.9477
E. coli pathotypes	EAEC	Enteroaggregative E. coli	2020	Incidence	Number	MHL	Marshall Islands	Western Pacific	≥5 years	38689	38.8471	-454.461	525.011
E. coli pathotypes	EAEC	Enteroaggregative E. coli	2020	Incidence	Number	MHL	Marshall Islands	Western Pacific	All ages	43361	45.5701	-535.533	614.235
E. coli pathotypes	EAEC	Enteroaggregative E. coli	2020	Incidence	Number	MKD	North Macedonia	Europe	<5 years	106051	88.6229	-934.747	1138.8
E. coli pathotypes	EAEC	Enteroaggregative E. coli	2020	Incidence	Number	MKD	North Macedonia	Europe	≥5 years	1780140	90.8407	-963.399	1231.27
E. coli pathotypes	EAEC	Enteroaggregative E. coli	2020	Incidence	Number	MKD	North Macedonia	Europe	All ages	1886191	179.464	-1996.12	2463.22
E. coli pathotypes	EAEC	Enteroaggregative E. coli	2020	Incidence	Number	MLI	Mali	Africa	<5 years	3900411	13502.3	-153650	169581
E. coli pathotypes	EAEC	Enteroaggregative E. coli	2020	Incidence	Number	MLI	Mali	Africa	≥5 years	17479370	126581	-1.48552e+06	1.60017e+06
E. coli pathotypes	EAEC	Enteroaggregative E. coli	2020	Incidence	Number	MLI	Mali	Africa	All ages	21379781	140084	-1.67735e+06	1.74941e+06
E. coli pathotypes	EAEC	Enteroaggregative E. coli	2020	Incidence	Number	MLT	Malta	Europe	<5 years	23924	0	0	0
E. coli pathotypes	EAEC	Enteroaggregative E. coli	2020	Incidence	Number	MLT	Malta	Europe	≥5 years	490602	0	0	0
E. coli pathotypes	EAEC	Enteroaggregative E. coli	2020	Incidence	Number	MLT	Malta	Europe	All ages	514526	0	0	0
E. coli pathotypes	EAEC	Enteroaggregative E. coli	2020	Incidence	Number	MMR	Myanmar	South-East Asia	<5 years	4522116	29401.9	-309841	356519
E. coli pathotypes	EAEC	Enteroaggregative E. coli	2020	Incidence	Number	MMR	Myanmar	South-East Asia	≥5 years	48303184	62487.1	-658541	767437
E. coli pathotypes	EAEC	Enteroaggregative E. coli	2020	Incidence	Number	MMR	Myanmar	South-East Asia	All ages	52825300	91889.1	-923430	1.15168e+06
E. coli pathotypes	EAEC	Enteroaggregative E. coli	2020	Incidence	Number	MNE	Montenegro	Europe	<5 years	36443	17.8157	-213.166	245.977
E. coli pathotypes	EAEC	Enteroaggregative E. coli	2020	Incidence	Number	MNE	Montenegro	Europe	≥5 years	573352	20.2483	-209.708	259.352
E. coli pathotypes	EAEC	Enteroaggregative E. coli	2020	Incidence	Number	MNE	Montenegro	Europe	All ages	609795	38.064	-450.423	497.676
E. coli pathotypes	EAEC	Enteroaggregative E. coli	2020	Incidence	Number	MNG	Mongolia	Western Pacific	<5 years	394668	128.93	-1626.28	1860.02
E. coli pathotypes	EAEC	Enteroaggregative E. coli	2020	Incidence	Number	MNG	Mongolia	Western Pacific	≥5 years	2869990	127.952	-1537.7	1982.07
E. coli pathotypes	EAEC	Enteroaggregative E. coli	2020	Incidence	Number	MNG	Mongolia	Western Pacific	All ages	3264658	256.882	-3194.9	3734.96
E. coli pathotypes	EAEC	Enteroaggregative E. coli	2020	Incidence	Number	MOZ	Mozambique	Africa	<5 years	5236310	10562.9	-111374	137015
E. coli pathotypes	EAEC	Enteroaggregative E. coli	2020	Incidence	Number	MOZ	Mozambique	Africa	≥5 years	25087332	114598	-1.15858e+06	1.47983e+06
E. coli pathotypes	EAEC	Enteroaggregative E. coli	2020	Incidence	Number	MOZ	Mozambique	Africa	All ages	30323642	125161	-1.26206e+06	1.60028e+06
E. coli pathotypes	EAEC	Enteroaggregative E. coli	2020	Incidence	Number	MRT	Mauritania	Africa	<5 years	748092	3847.21	-35420.7	44573.7
E. coli pathotypes	EAEC	Enteroaggregative E. coli	2020	Incidence	Number	MRT	Mauritania	Africa	≥5 years	3785334	27619.9	-268862	332378
E. coli pathotypes	EAEC	Enteroaggregative E. coli	2020	Incidence	Number	MRT	Mauritania	Africa	All ages	4533426	31467.1	-306649	383170
E. coli pathotypes	EAEC	Enteroaggregative E. coli	2020	Incidence	Number	MUS	Mauritius	Africa	<5 years	61914	307.547	-3439.43	3475.79
E. coli pathotypes	EAEC	Enteroaggregative E. coli	2020	Incidence	Number	MUS	Mauritius	Africa	≥5 years	1222885	1588.2	-16819.6	19142.3
E. coli pathotypes	EAEC	Enteroaggregative E. coli	2020	Incidence	Number	MUS	Mauritius	Africa	All ages	1284799	1895.75	-20273.5	22998.1
E. coli pathotypes	EAEC	Enteroaggregative E. coli	2020	Incidence	Number	MWI	Malawi	Africa	<5 years	2923804	11173.4	-119816	143990
E. coli pathotypes	EAEC	Enteroaggregative E. coli	2020	Incidence	Number	MWI	Malawi	Africa	≥5 years	16354078	99588.2	-1.10072e+06	1.24749e+06
E. coli pathotypes	EAEC	Enteroaggregative E. coli	2020	Incidence	Number	MWI	Malawi	Africa	All ages	19277882	110762	-1.21249e+06	1.38075e+06
E. coli pathotypes	EAEC	Enteroaggregative E. coli	2020	Incidence	Number	MYS	Malaysia	Western Pacific	<5 years	2656511	5898.87	-83990.3	86065.5
E. coli pathotypes	EAEC	Enteroaggregative E. coli	2020	Incidence	Number	MYS	Malaysia	Western Pacific	≥5 years	31040441	39730.8	-456508	539911
E. coli pathotypes	EAEC	Enteroaggregative E. coli	2020	Incidence	Number	MYS	Malaysia	Western Pacific	All ages	33696952	45629.6	-532249	628618
E. coli pathotypes	EAEC	Enteroaggregative E. coli	2020	Incidence	Number	NAM	Namibia	Africa	<5 years	378857	1153.32	-12161.4	13188.3
E. coli pathotypes	EAEC	Enteroaggregative E. coli	2020	Incidence	Number	NAM	Namibia	Africa	≥5 years	2308859	15059.1	-165794	169284
E. coli pathotypes	EAEC	Enteroaggregative E. coli	2020	Incidence	Number	NAM	Namibia	Africa	All ages	2687716	16212.4	-178972	182075
E. coli pathotypes	EAEC	Enteroaggregative E. coli	2020	Incidence	Number	NER	Niger	Africa	<5 years	4365438	26809.7	-286222	327349
E. coli pathotypes	EAEC	Enteroaggregative E. coli	2020	Incidence	Number	NER	Niger	Africa	≥5 years	18962160	107490	-1.19909e+06	1.32935e+06
E. coli pathotypes	EAEC	Enteroaggregative E. coli	2020	Incidence	Number	NER	Niger	Africa	All ages	23327598	134299	-1.45744e+06	1.64299e+06
E. coli pathotypes	EAEC	Enteroaggregative E. coli	2020	Incidence	Number	NGA	Nigeria	Africa	<5 years	33358651	157741	-1.74555e+06	2.10626e+06
E. coli pathotypes	EAEC	Enteroaggregative E. coli	2020	Incidence	Number	NGA	Nigeria	Africa	≥5 years	178382180	492660	-5.68498e+06	6.87941e+06
E. coli pathotypes	EAEC	Enteroaggregative E. coli	2020	Incidence	Number	NGA	Nigeria	Africa	All ages	211740831	650401	-7.48705e+06	9.03509e+06
E. coli pathotypes	EAEC	Enteroaggregative E. coli	2020	Incidence	Number	NIC	Nicaragua	Americas	<5 years	667725	786.519	-10831.9	12179.1
E. coli pathotypes	EAEC	Enteroaggregative E. coli	2020	Incidence	Number	NIC	Nicaragua	Americas	≥5 years	5857478	3749.06	-51573.7	58466.7
E. coli pathotypes	EAEC	Enteroaggregative E. coli	2020	Incidence	Number	NIC	Nicaragua	Americas	All ages	6525203	4535.58	-60321.6	68576.9
E. coli pathotypes	EAEC	Enteroaggregative E. coli	2020	Incidence	Number	NIU	Niue	Western Pacific	<5 years	126	0	0	0
E. coli pathotypes	EAEC	Enteroaggregative E. coli	2020	Incidence	Number	NIU	Niue	Western Pacific	≥5 years	1667	0	0	0
E. coli pathotypes	EAEC	Enteroaggregative E. coli	2020	Incidence	Number	NIU	Niue	Western Pacific	All ages	1793	0	0	0
E. coli pathotypes	EAEC	Enteroaggregative E. coli	2020	Incidence	Number	NLD	Netherlands	Europe	<5 years	875809	0	0	0
E. coli pathotypes	EAEC	Enteroaggregative E. coli	2020	Incidence	Number	NLD	Netherlands	Europe	≥5 years	16725873	0	0	0
E. coli pathotypes	EAEC	Enteroaggregative E. coli	2020	Incidence	Number	NLD	Netherlands	Europe	All ages	17601682	0	0	0
E. coli pathotypes	EAEC	Enteroaggregative E. coli	2020	Incidence	Number	NOR	Norway	Europe	<5 years	290051	0	0	0
E. coli pathotypes	EAEC	Enteroaggregative E. coli	2020	Incidence	Number	NOR	Norway	Europe	≥5 years	5077363	0	0	0
E. coli pathotypes	EAEC	Enteroaggregative E. coli	2020	Incidence	Number	NOR	Norway	Europe	All ages	5367414	0	0	0
E. coli pathotypes	EAEC	Enteroaggregative E. coli	2020	Incidence	Number	NPL	Nepal	South-East Asia	<5 years	2860901	4653.63	-56855.8	57725.2
E. coli pathotypes	EAEC	Enteroaggregative E. coli	2020	Incidence	Number	NPL	Nepal	South-East Asia	≥5 years	25837821	52614.4	-655446	641705
E. coli pathotypes	EAEC	Enteroaggregative E. coli	2020	Incidence	Number	NPL	Nepal	South-East Asia	All ages	28698722	57268	-714066	697362
E. coli pathotypes	EAEC	Enteroaggregative E. coli	2020	Incidence	Number	NRU	Nauru	Western Pacific	<5 years	1512	0	0	0
E. coli pathotypes	EAEC	Enteroaggregative E. coli	2020	Incidence	Number	NRU	Nauru	Western Pacific	≥5 years	10114	0	0	0
E. coli pathotypes	EAEC	Enteroaggregative E. coli	2020	Incidence	Number	NRU	Nauru	Western Pacific	All ages	11626	0	0	0
E. coli pathotypes	EAEC	Enteroaggregative E. coli	2020	Incidence	Number	NZL	New Zealand	Western Pacific	<5 years	305735	0	0	0
E. coli pathotypes	EAEC	Enteroaggregative E. coli	2020	Incidence	Number	NZL	New Zealand	Western Pacific	≥5 years	4730774	0	0	0
E. coli pathotypes	EAEC	Enteroaggregative E. coli	2020	Incidence	Number	NZL	New Zealand	Western Pacific	All ages	5036509	0	0	0
E. coli pathotypes	EAEC	Enteroaggregative E. coli	2020	Incidence	Number	OMN	Oman	Eastern Mediterranean	<5 years	442759	0	0	0
E. coli pathotypes	EAEC	Enteroaggregative E. coli	2020	Incidence	Number	OMN	Oman	Eastern Mediterranean	≥5 years	4128444	0	0	0
E. coli pathotypes	EAEC	Enteroaggregative E. coli	2020	Incidence	Number	OMN	Oman	Eastern Mediterranean	All ages	4571203	0	0	0
E. coli pathotypes	EAEC	Enteroaggregative E. coli	2020	Incidence	Number	PAK	Pakistan	Eastern Mediterranean	<5 years	30883973	190751	-1.9257e+06	2.32133e+06
E. coli pathotypes	EAEC	Enteroaggregative E. coli	2020	Incidence	Number	PAK	Pakistan	Eastern Mediterranean	≥5 years	201891851	1.07792e+06	-1.02808e+07	1.32118e+07
E. coli pathotypes	EAEC	Enteroaggregative E. coli	2020	Incidence	Number	PAK	Pakistan	Eastern Mediterranean	All ages	232775824	1.26867e+06	-1.23746e+07	1.57334e+07
E. coli pathotypes	EAEC	Enteroaggregative E. coli	2020	Incidence	Number	PAN	Panama	Americas	<5 years	383182	0	0	0
E. coli pathotypes	EAEC	Enteroaggregative E. coli	2020	Incidence	Number	PAN	Panama	Americas	≥5 years	3884046	0	0	0
E. coli pathotypes	EAEC	Enteroaggregative E. coli	2020	Incidence	Number	PAN	Panama	Americas	All ages	4267228	0	0	0
E. coli pathotypes	EAEC	Enteroaggregative E. coli	2020	Incidence	Number	PER	Peru	Americas	<5 years	2705888	5011.3	-63152.1	64624.8
E. coli pathotypes	EAEC	Enteroaggregative E. coli	2020	Incidence	Number	PER	Peru	Americas	≥5 years	29954039	30599.9	-373792	390112
E. coli pathotypes	EAEC	Enteroaggregative E. coli	2020	Incidence	Number	PER	Peru	Americas	All ages	32659927	35611.2	-443073	455634
E. coli pathotypes	EAEC	Enteroaggregative E. coli	2020	Incidence	Number	PHL	Philippines	Western Pacific	<5 years	11371188	36058.1	-464491	505337
E. coli pathotypes	EAEC	Enteroaggregative E. coli	2020	Incidence	Number	PHL	Philippines	Western Pacific	≥5 years	100106766	81635	-983695	1.19298e+06
E. coli pathotypes	EAEC	Enteroaggregative E. coli	2020	Incidence	Number	PHL	Philippines	Western Pacific	All ages	111477954	117693	-1.43319e+06	1.68515e+06
E. coli pathotypes	EAEC	Enteroaggregative E. coli	2020	Incidence	Number	PLW	Palau	Western Pacific	<5 years	1047	2.10478	-29.0269	30.4122
E. coli pathotypes	EAEC	Enteroaggregative E. coli	2020	Incidence	Number	PLW	Palau	Western Pacific	≥5 years	16741	18.7541	-225.6	257.087
E. coli pathotypes	EAEC	Enteroaggregative E. coli	2020	Incidence	Number	PLW	Palau	Western Pacific	All ages	17788	20.8589	-252.252	286.254
E. coli pathotypes	EAEC	Enteroaggregative E. coli	2020	Incidence	Number	PNG	Papua New Guinea	Western Pacific	<5 years	1199775	5398.09	-66125.3	76561
E. coli pathotypes	EAEC	Enteroaggregative E. coli	2020	Incidence	Number	PNG	Papua New Guinea	Western Pacific	≥5 years	8516054	12517.8	-145911	181102
E. coli pathotypes	EAEC	Enteroaggregative E. coli	2020	Incidence	Number	PNG	Papua New Guinea	Western Pacific	All ages	9715829	17915.9	-204577	256722
E. coli pathotypes	EAEC	Enteroaggregative E. coli	2020	Incidence	Number	POL	Poland	Europe	<5 years	1907075	0	0	0
E. coli pathotypes	EAEC	Enteroaggregative E. coli	2020	Incidence	Number	POL	Poland	Europe	≥5 years	36311875	0	0	0
E. coli pathotypes	EAEC	Enteroaggregative E. coli	2020	Incidence	Number	POL	Poland	Europe	All ages	38218950	0	0	0
E. coli pathotypes	EAEC	Enteroaggregative E. coli	2020	Incidence	Number	PRK	North Korea	South-East Asia	<5 years	1704576	6478.12	-69174.1	84830.6
E. coli pathotypes	EAEC	Enteroaggregative E. coli	2020	Incidence	Number	PRK	North Korea	South-East Asia	≥5 years	24384577	47404.6	-487025	583656
E. coli pathotypes	EAEC	Enteroaggregative E. coli	2020	Incidence	Number	PRK	North Korea	South-East Asia	All ages	26089153	53882.7	-548967	673484
E. coli pathotypes	EAEC	Enteroaggregative E. coli	2020	Incidence	Number	PRT	Portugal	Europe	<5 years	433871	0	0	0
E. coli pathotypes	EAEC	Enteroaggregative E. coli	2020	Incidence	Number	PRT	Portugal	Europe	≥5 years	9928576	0	0	0
E. coli pathotypes	EAEC	Enteroaggregative E. coli	2020	Incidence	Number	PRT	Portugal	Europe	All ages	10362447	0	0	0
E. coli pathotypes	EAEC	Enteroaggregative E. coli	2020	Incidence	Number	PRY	Paraguay	Americas	<5 years	683364	719.82	-9171	9271.17
E. coli pathotypes	EAEC	Enteroaggregative E. coli	2020	Incidence	Number	PRY	Paraguay	Americas	≥5 years	5875153	2565.64	-30371.8	31460
E. coli pathotypes	EAEC	Enteroaggregative E. coli	2020	Incidence	Number	PRY	Paraguay	Americas	All ages	6558517	3285.46	-39463.8	40474.4
E. coli pathotypes	EAEC	Enteroaggregative E. coli	2020	Incidence	Number	QAT	Qatar	Eastern Mediterranean	<5 years	154198	0	0	0
E. coli pathotypes	EAEC	Enteroaggregative E. coli	2020	Incidence	Number	QAT	Qatar	Eastern Mediterranean	≥5 years	2661786	0	0	0
E. coli pathotypes	EAEC	Enteroaggregative E. coli	2020	Incidence	Number	QAT	Qatar	Eastern Mediterranean	All ages	2815984	0	0	0
E. coli pathotypes	EAEC	Enteroaggregative E. coli	2020	Incidence	Number	ROU	Romania	Europe	<5 years	1015745	0	0	0
E. coli pathotypes	EAEC	Enteroaggregative E. coli	2020	Incidence	Number	ROU	Romania	Europe	≥5 years	18437297	0	0	0
E. coli pathotypes	EAEC	Enteroaggregative E. coli	2020	Incidence	Number	ROU	Romania	Europe	All ages	19453042	0	0	0
E. coli pathotypes	EAEC	Enteroaggregative E. coli	2020	Incidence	Number	RUS	Russia	Europe	<5 years	8646797	9414.71	-114970	131012
E. coli pathotypes	EAEC	Enteroaggregative E. coli	2020	Incidence	Number	RUS	Russia	Europe	≥5 years	137907828	38441.4	-388291	482162
E. coli pathotypes	EAEC	Enteroaggregative E. coli	2020	Incidence	Number	RUS	Russia	Europe	All ages	146554625	47856.1	-511426	613725
E. coli pathotypes	EAEC	Enteroaggregative E. coli	2020	Incidence	Number	RWA	Rwanda	Africa	<5 years	1822934	5290.19	-54917.6	65006.6
E. coli pathotypes	EAEC	Enteroaggregative E. coli	2020	Incidence	Number	RWA	Rwanda	Africa	≥5 years	11097684	57287	-593701	685075
E. coli pathotypes	EAEC	Enteroaggregative E. coli	2020	Incidence	Number	RWA	Rwanda	Africa	All ages	12920618	62577.2	-653580	752387
E. coli pathotypes	EAEC	Enteroaggregative E. coli	2020	Incidence	Number	SAU	Saudi Arabia	Eastern Mediterranean	<5 years	2793606	0	0	0
E. coli pathotypes	EAEC	Enteroaggregative E. coli	2020	Incidence	Number	SAU	Saudi Arabia	Eastern Mediterranean	≥5 years	28015419	0	0	0
E. coli pathotypes	EAEC	Enteroaggregative E. coli	2020	Incidence	Number	SAU	Saudi Arabia	Eastern Mediterranean	All ages	30809025	0	0	0
E. coli pathotypes	EAEC	Enteroaggregative E. coli	2020	Incidence	Number	SDN	Sudan	Eastern Mediterranean	<5 years	7188369	40696.9	-432865	518224
E. coli pathotypes	EAEC	Enteroaggregative E. coli	2020	Incidence	Number	SDN	Sudan	Eastern Mediterranean	≥5 years	38985928	103070	-1.14933e+06	1.24388e+06
E. coli pathotypes	EAEC	Enteroaggregative E. coli	2020	Incidence	Number	SDN	Sudan	Eastern Mediterranean	All ages	46174297	143766	-1.5772e+06	1.82153e+06
E. coli pathotypes	EAEC	Enteroaggregative E. coli	2020	Incidence	Number	SEAR	South-East Asian Region	South-East Asia	<5 years	172623980	593248	-6.06081e+06	7.09371e+06
E. coli pathotypes	EAEC	Enteroaggregative E. coli	2020	Incidence	Number	SEAR	South-East Asian Region	South-East Asia	≥5 years	1866977255	6.5079e+06	-7.03906e+07	7.21439e+07
E. coli pathotypes	EAEC	Enteroaggregative E. coli	2020	Incidence	Number	SEAR	South-East Asian Region	South-East Asia	All ages	2039601235	7.10115e+06	-7.72156e+07	7.85242e+07
E. coli pathotypes	EAEC	Enteroaggregative E. coli	2020	Incidence	Number	SEN	Senegal	Africa	<5 years	2400034	9433.5	-101510	118063
E. coli pathotypes	EAEC	Enteroaggregative E. coli	2020	Incidence	Number	SEN	Senegal	Africa	≥5 years	14171805	77988.9	-810119	978150
E. coli pathotypes	EAEC	Enteroaggregative E. coli	2020	Incidence	Number	SEN	Senegal	Africa	All ages	16571839	87422.4	-911729	1.10346e+06
E. coli pathotypes	EAEC	Enteroaggregative E. coli	2020	Incidence	Number	SGP	Singapore	Western Pacific	<5 years	233300	0	0	0
E. coli pathotypes	EAEC	Enteroaggregative E. coli	2020	Incidence	Number	SGP	Singapore	Western Pacific	≥5 years	5448472	0	0	0
E. coli pathotypes	EAEC	Enteroaggregative E. coli	2020	Incidence	Number	SGP	Singapore	Western Pacific	All ages	5681772	0	0	0
E. coli pathotypes	EAEC	Enteroaggregative E. coli	2020	Incidence	Number	SLB	Solomon Islands	Western Pacific	<5 years	102416	176.49	-2275.02	2423.42
E. coli pathotypes	EAEC	Enteroaggregative E. coli	2020	Incidence	Number	SLB	Solomon Islands	Western Pacific	≥5 years	633057	1019.96	-11706.6	13997.4
E. coli pathotypes	EAEC	Enteroaggregative E. coli	2020	Incidence	Number	SLB	Solomon Islands	Western Pacific	All ages	735473	1196.45	-13891.6	16629.3
E. coli pathotypes	EAEC	Enteroaggregative E. coli	2020	Incidence	Number	SLE	Sierra Leone	Africa	<5 years	1121203	4059.14	-43860.7	50262.5
E. coli pathotypes	EAEC	Enteroaggregative E. coli	2020	Incidence	Number	SLE	Sierra Leone	Africa	≥5 years	6700203	45224.4	-498262	561668
E. coli pathotypes	EAEC	Enteroaggregative E. coli	2020	Incidence	Number	SLE	Sierra Leone	Africa	All ages	7821406	49283.5	-547706	615020
E. coli pathotypes	EAEC	Enteroaggregative E. coli	2020	Incidence	Number	SLV	El Salvador	Americas	<5 years	520946	631.398	-8735.91	8023.18
E. coli pathotypes	EAEC	Enteroaggregative E. coli	2020	Incidence	Number	SLV	El Salvador	Americas	≥5 years	5702213	4602.13	-55681.8	56190.1
E. coli pathotypes	EAEC	Enteroaggregative E. coli	2020	Incidence	Number	SLV	El Salvador	Americas	All ages	6223159	5233.53	-62827.4	64786.2
E. coli pathotypes	EAEC	Enteroaggregative E. coli	2020	Incidence	Number	SMR	San Marino	Europe	<5 years	1284	0	0	0
E. coli pathotypes	EAEC	Enteroaggregative E. coli	2020	Incidence	Number	SMR	San Marino	Europe	≥5 years	33430	0	0	0
E. coli pathotypes	EAEC	Enteroaggregative E. coli	2020	Incidence	Number	SMR	San Marino	Europe	All ages	34714	0	0	0
E. coli pathotypes	EAEC	Enteroaggregative E. coli	2020	Incidence	Number	SOM	Somalia	Eastern Mediterranean	<5 years	3117597	7920.55	-84041.2	109459
E. coli pathotypes	EAEC	Enteroaggregative E. coli	2020	Incidence	Number	SOM	Somalia	Eastern Mediterranean	≥5 years	13214311	39723	-424731	559343
E. coli pathotypes	EAEC	Enteroaggregative E. coli	2020	Incidence	Number	SOM	Somalia	Eastern Mediterranean	All ages	16331908	47643.5	-499672	679400
E. coli pathotypes	EAEC	Enteroaggregative E. coli	2020	Incidence	Number	SRB	Serbia	Europe	<5 years	324374	184.493	-2174.74	2481.48
E. coli pathotypes	EAEC	Enteroaggregative E. coli	2020	Incidence	Number	SRB	Serbia	Europe	≥5 years	6614749	410.471	-4541.69	5276.51
E. coli pathotypes	EAEC	Enteroaggregative E. coli	2020	Incidence	Number	SRB	Serbia	Europe	All ages	6939123	594.964	-6868.04	7763.11
E. coli pathotypes	EAEC	Enteroaggregative E. coli	2020	Incidence	Number	SSD	South Sudan	Africa	<5 years	1416648	7578.44	-80332.3	95948.3
E. coli pathotypes	EAEC	Enteroaggregative E. coli	2020	Incidence	Number	SSD	South Sudan	Africa	≥5 years	9144186	62106.3	-707865	769464
E. coli pathotypes	EAEC	Enteroaggregative E. coli	2020	Incidence	Number	SSD	South Sudan	Africa	All ages	10560834	69684.7	-803273	852728
E. coli pathotypes	EAEC	Enteroaggregative E. coli	2020	Incidence	Number	STP	Sao Tome and Principe	Africa	<5 years	29515	24.8722	-255.745	300.628
E. coli pathotypes	EAEC	Enteroaggregative E. coli	2020	Incidence	Number	STP	Sao Tome and Principe	Africa	≥5 years	185484	489.937	-4858.46	6103.58
E. coli pathotypes	EAEC	Enteroaggregative E. coli	2020	Incidence	Number	STP	Sao Tome and Principe	Africa	All ages	214999	514.809	-5064.51	6398.19
E. coli pathotypes	EAEC	Enteroaggregative E. coli	2020	Incidence	Number	SUR	Suriname	Americas	<5 years	54041	44.8103	-582.785	616.737
E. coli pathotypes	EAEC	Enteroaggregative E. coli	2020	Incidence	Number	SUR	Suriname	Americas	≥5 years	555100	451.448	-5420.07	6121.18
E. coli pathotypes	EAEC	Enteroaggregative E. coli	2020	Incidence	Number	SUR	Suriname	Americas	All ages	609141	496.259	-6045.66	6744.69
E. coli pathotypes	EAEC	Enteroaggregative E. coli	2020	Incidence	Number	SVK	Slovakia	Europe	<5 years	294134	0	0	0
E. coli pathotypes	EAEC	Enteroaggregative E. coli	2020	Incidence	Number	SVK	Slovakia	Europe	≥5 years	5160252	0	0	0
E. coli pathotypes	EAEC	Enteroaggregative E. coli	2020	Incidence	Number	SVK	Slovakia	Europe	All ages	5454386	0	0	0
E. coli pathotypes	EAEC	Enteroaggregative E. coli	2020	Incidence	Number	SVN	Slovenia	Europe	<5 years	100784	0	0	0
E. coli pathotypes	EAEC	Enteroaggregative E. coli	2020	Incidence	Number	SVN	Slovenia	Europe	≥5 years	1989955	0	0	0
E. coli pathotypes	EAEC	Enteroaggregative E. coli	2020	Incidence	Number	SVN	Slovenia	Europe	All ages	2090739	0	0	0
E. coli pathotypes	EAEC	Enteroaggregative E. coli	2020	Incidence	Number	SWE	Sweden	Europe	<5 years	601722	0	0	0
E. coli pathotypes	EAEC	Enteroaggregative E. coli	2020	Incidence	Number	SWE	Sweden	Europe	≥5 years	9726154	0	0	0
E. coli pathotypes	EAEC	Enteroaggregative E. coli	2020	Incidence	Number	SWE	Sweden	Europe	All ages	10327876	0	0	0
E. coli pathotypes	EAEC	Enteroaggregative E. coli	2020	Incidence	Number	SWZ	Eswatini	Africa	<5 years	142425	503.079	-4717.95	5939.94
E. coli pathotypes	EAEC	Enteroaggregative E. coli	2020	Incidence	Number	SWZ	Eswatini	Africa	≥5 years	1042974	7189.29	-70956.1	85661.9
E. coli pathotypes	EAEC	Enteroaggregative E. coli	2020	Incidence	Number	SWZ	Eswatini	Africa	All ages	1185399	7692.37	-76927.4	91229.7
E. coli pathotypes	EAEC	Enteroaggregative E. coli	2020	Incidence	Number	SYC	Seychelles	Africa	<5 years	8586	21.6335	-246.675	253.092
E. coli pathotypes	EAEC	Enteroaggregative E. coli	2020	Incidence	Number	SYC	Seychelles	Africa	≥5 years	110372	147.051	-1598.2	1788.02
E. coli pathotypes	EAEC	Enteroaggregative E. coli	2020	Incidence	Number	SYC	Seychelles	Africa	All ages	118958	168.684	-1824.25	2044.35
E. coli pathotypes	EAEC	Enteroaggregative E. coli	2020	Incidence	Number	SYR	Syria	Eastern Mediterranean	<5 years	1918069	2915.21	-31775.1	42208.9
E. coli pathotypes	EAEC	Enteroaggregative E. coli	2020	Incidence	Number	SYR	Syria	Eastern Mediterranean	≥5 years	18832837	21050.2	-224399	325902
E. coli pathotypes	EAEC	Enteroaggregative E. coli	2020	Incidence	Number	SYR	Syria	Eastern Mediterranean	All ages	20750906	23965.4	-254936	366864
E. coli pathotypes	EAEC	Enteroaggregative E. coli	2020	Incidence	Number	TCD	Chad	Africa	<5 years	3215330	20319.2	-220882	258296
E. coli pathotypes	EAEC	Enteroaggregative E. coli	2020	Incidence	Number	TCD	Chad	Africa	≥5 years	13720428	66814.1	-829432	859080
E. coli pathotypes	EAEC	Enteroaggregative E. coli	2020	Incidence	Number	TCD	Chad	Africa	All ages	16935758	87133.3	-1.05639e+06	1.09203e+06
E. coli pathotypes	EAEC	Enteroaggregative E. coli	2020	Incidence	Number	TGO	Togo	Africa	<5 years	1287378	6739.39	-70330.3	82624.8
E. coli pathotypes	EAEC	Enteroaggregative E. coli	2020	Incidence	Number	TGO	Togo	Africa	≥5 years	7278500	44116.6	-482857	555598
E. coli pathotypes	EAEC	Enteroaggregative E. coli	2020	Incidence	Number	TGO	Togo	Africa	All ages	8565878	50856	-560047	633186
E. coli pathotypes	EAEC	Enteroaggregative E. coli	2020	Incidence	Number	THA	Thailand	South-East Asia	<5 years	3455585	10306.3	-148092	147905
E. coli pathotypes	EAEC	Enteroaggregative E. coli	2020	Incidence	Number	THA	Thailand	South-East Asia	≥5 years	68127714	119954	-1.75922e+06	1.67505e+06
E. coli pathotypes	EAEC	Enteroaggregative E. coli	2020	Incidence	Number	THA	Thailand	South-East Asia	All ages	71583299	130261	-1.93024e+06	1.78832e+06
E. coli pathotypes	EAEC	Enteroaggregative E. coli	2020	Incidence	Number	TJK	Tajikistan	Europe	<5 years	1330493	3179.74	-33359	39024.1
E. coli pathotypes	EAEC	Enteroaggregative E. coli	2020	Incidence	Number	TJK	Tajikistan	Europe	≥5 years	8310864	8317.26	-85027.6	100512
E. coli pathotypes	EAEC	Enteroaggregative E. coli	2020	Incidence	Number	TJK	Tajikistan	Europe	All ages	9641357	11497	-122008	137152
E. coli pathotypes	EAEC	Enteroaggregative E. coli	2020	Incidence	Number	TKM	Turkmenistan	Europe	<5 years	824052	733.775	-8387.72	9370.37
E. coli pathotypes	EAEC	Enteroaggregative E. coli	2020	Incidence	Number	TKM	Turkmenistan	Europe	≥5 years	6053898	1979.08	-21964.6	26177.5
E. coli pathotypes	EAEC	Enteroaggregative E. coli	2020	Incidence	Number	TKM	Turkmenistan	Europe	All ages	6877950	2712.85	-30008	34391.4
E. coli pathotypes	EAEC	Enteroaggregative E. coli	2020	Incidence	Number	TLS	Timor-Leste	South-East Asia	<5 years	164703	811.987	-8017.9	10312.3
E. coli pathotypes	EAEC	Enteroaggregative E. coli	2020	Incidence	Number	TLS	Timor-Leste	South-East Asia	≥5 years	1148871	2267.14	-23308.3	28446
E. coli pathotypes	EAEC	Enteroaggregative E. coli	2020	Incidence	Number	TLS	Timor-Leste	South-East Asia	All ages	1313574	3079.13	-31647	38201.2
E. coli pathotypes	EAEC	Enteroaggregative E. coli	2020	Incidence	Number	TON	Tonga	Western Pacific	<5 years	12403	14.917	-202.894	221.563
E. coli pathotypes	EAEC	Enteroaggregative E. coli	2020	Incidence	Number	TON	Tonga	Western Pacific	≥5 years	93293	121.385	-1434.85	1624.43
E. coli pathotypes	EAEC	Enteroaggregative E. coli	2020	Incidence	Number	TON	Tonga	Western Pacific	All ages	105696	136.302	-1614.34	1824.1
E. coli pathotypes	EAEC	Enteroaggregative E. coli	2020	Incidence	Number	TTO	Trinidad and Tobago	Americas	<5 years	89725	0	0	0
E. coli pathotypes	EAEC	Enteroaggregative E. coli	2020	Incidence	Number	TTO	Trinidad and Tobago	Americas	≥5 years	1388620	0	0	0
E. coli pathotypes	EAEC	Enteroaggregative E. coli	2020	Incidence	Number	TTO	Trinidad and Tobago	Americas	All ages	1478345	0	0	0
E. coli pathotypes	EAEC	Enteroaggregative E. coli	2020	Incidence	Number	TUN	Tunisia	Eastern Mediterranean	<5 years	1037423	2291.02	-22612.7	28559.9
E. coli pathotypes	EAEC	Enteroaggregative E. coli	2020	Incidence	Number	TUN	Tunisia	Eastern Mediterranean	≥5 years	10891511	12017.6	-109062	148339
E. coli pathotypes	EAEC	Enteroaggregative E. coli	2020	Incidence	Number	TUN	Tunisia	Eastern Mediterranean	All ages	11928934	14308.6	-131047	176144
E. coli pathotypes	EAEC	Enteroaggregative E. coli	2020	Incidence	Number	TUR	Turkey	Europe	<5 years	6714999	6746.8	-87256.9	96788.9
E. coli pathotypes	EAEC	Enteroaggregative E. coli	2020	Incidence	Number	TUR	Turkey	Europe	≥5 years	79043496	43166.4	-518705	605050
E. coli pathotypes	EAEC	Enteroaggregative E. coli	2020	Incidence	Number	TUR	Turkey	Europe	All ages	85758495	49913.2	-587479	707620
E. coli pathotypes	EAEC	Enteroaggregative E. coli	2020	Incidence	Number	TUV	Tuvalu	Western Pacific	<5 years	1167	1.13076	-14.8521	16.5767
E. coli pathotypes	EAEC	Enteroaggregative E. coli	2020	Incidence	Number	TUV	Tuvalu	Western Pacific	≥5 years	9325	8.3738	-99.8378	114.529
E. coli pathotypes	EAEC	Enteroaggregative E. coli	2020	Incidence	Number	TUV	Tuvalu	Western Pacific	All ages	10492	9.50456	-113.442	129.581
E. coli pathotypes	EAEC	Enteroaggregative E. coli	2020	Incidence	Number	TZA	Tanzania	Africa	<5 years	9978859	25290	-248761	312589
E. coli pathotypes	EAEC	Enteroaggregative E. coli	2020	Incidence	Number	TZA	Tanzania	Africa	≥5 years	50072550	319937	-3.18389e+06	3.99179e+06
E. coli pathotypes	EAEC	Enteroaggregative E. coli	2020	Incidence	Number	TZA	Tanzania	Africa	All ages	60051409	345227	-3.46422e+06	4.31323e+06
E. coli pathotypes	EAEC	Enteroaggregative E. coli	2020	Incidence	Number	UGA	Uganda	Africa	<5 years	7341990	24586	-258354	299261
E. coli pathotypes	EAEC	Enteroaggregative E. coli	2020	Incidence	Number	UGA	Uganda	Africa	≥5 years	36394784	224901	-2.50813e+06	2.70112e+06
E. coli pathotypes	EAEC	Enteroaggregative E. coli	2020	Incidence	Number	UGA	Uganda	Africa	All ages	43736774	249487	-2.7853e+06	3.01815e+06
E. coli pathotypes	EAEC	Enteroaggregative E. coli	2020	Incidence	Number	UKR	Ukraine	Europe	<5 years	1985318	1627.95	-19897.3	21202.5
E. coli pathotypes	EAEC	Enteroaggregative E. coli	2020	Incidence	Number	UKR	Ukraine	Europe	≥5 years	42850552	12052.6	-126221	150773
E. coli pathotypes	EAEC	Enteroaggregative E. coli	2020	Incidence	Number	UKR	Ukraine	Europe	All ages	44835870	13680.5	-142613	167183
E. coli pathotypes	EAEC	Enteroaggregative E. coli	2020	Incidence	Number	URY	Uruguay	Americas	<5 years	212076	0	0	0
E. coli pathotypes	EAEC	Enteroaggregative E. coli	2020	Incidence	Number	URY	Uruguay	Americas	≥5 years	3185615	0	0	0
E. coli pathotypes	EAEC	Enteroaggregative E. coli	2020	Incidence	Number	URY	Uruguay	Americas	All ages	3397691	0	0	0
E. coli pathotypes	EAEC	Enteroaggregative E. coli	2020	Incidence	Number	USA	United States	Americas	<5 years	19623773	0	0	0
E. coli pathotypes	EAEC	Enteroaggregative E. coli	2020	Incidence	Number	USA	United States	Americas	≥5 years	319518655	0	0	0
E. coli pathotypes	EAEC	Enteroaggregative E. coli	2020	Incidence	Number	USA	United States	Americas	All ages	339142428	0	0	0
E. coli pathotypes	EAEC	Enteroaggregative E. coli	2020	Incidence	Number	UZB	Uzbekistan	Europe	<5 years	3742039	1462.8	-15513.8	18896.1
E. coli pathotypes	EAEC	Enteroaggregative E. coli	2020	Incidence	Number	UZB	Uzbekistan	Europe	≥5 years	29527065	4458.1	-46670.5	58443.4
E. coli pathotypes	EAEC	Enteroaggregative E. coli	2020	Incidence	Number	UZB	Uzbekistan	Europe	All ages	33269104	5920.9	-61301.2	75315.4
E. coli pathotypes	EAEC	Enteroaggregative E. coli	2020	Incidence	Number	VCT	Saint Vincent and the Grenadines	Americas	<5 years	7359	5.78772	-76.7316	79.2264
E. coli pathotypes	EAEC	Enteroaggregative E. coli	2020	Incidence	Number	VCT	Saint Vincent and the Grenadines	Americas	≥5 years	96424	85.9112	-1008.16	1157.14
E. coli pathotypes	EAEC	Enteroaggregative E. coli	2020	Incidence	Number	VCT	Saint Vincent and the Grenadines	Americas	All ages	103783	91.6989	-1088.62	1233.67
E. coli pathotypes	EAEC	Enteroaggregative E. coli	2020	Incidence	Number	VEN	Venezuela	Americas	<5 years	2452451	3442.53	-53700.9	54357.8
E. coli pathotypes	EAEC	Enteroaggregative E. coli	2020	Incidence	Number	VEN	Venezuela	Americas	≥5 years	26135302	27663.1	-394800	453712
E. coli pathotypes	EAEC	Enteroaggregative E. coli	2020	Incidence	Number	VEN	Venezuela	Americas	All ages	28587753	31105.6	-439675	506415
E. coli pathotypes	EAEC	Enteroaggregative E. coli	2020	Incidence	Number	VNM	Vietnam	Western Pacific	<5 years	7820261	25461.8	-270673	344793
E. coli pathotypes	EAEC	Enteroaggregative E. coli	2020	Incidence	Number	VNM	Vietnam	Western Pacific	≥5 years	89800143	119833	-1.45101e+06	1.60061e+06
E. coli pathotypes	EAEC	Enteroaggregative E. coli	2020	Incidence	Number	VNM	Vietnam	Western Pacific	All ages	97620404	145295	-1.66798e+06	1.93435e+06
E. coli pathotypes	EAEC	Enteroaggregative E. coli	2020	Incidence	Number	VUT	Vanuatu	Western Pacific	<5 years	43296	89.4227	-1111.55	1261.99
E. coli pathotypes	EAEC	Enteroaggregative E. coli	2020	Incidence	Number	VUT	Vanuatu	Western Pacific	≥5 years	252045	372.692	-4235.14	5490.87
E. coli pathotypes	EAEC	Enteroaggregative E. coli	2020	Incidence	Number	VUT	Vanuatu	Western Pacific	All ages	295341	462.115	-5319.83	6695.39
E. coli pathotypes	EAEC	Enteroaggregative E. coli	2020	Incidence	Number	WPR	Western Pacific Region	Western Pacific	<5 years	118366256	94757	-1.21828e+06	1.29117e+06
E. coli pathotypes	EAEC	Enteroaggregative E. coli	2020	Incidence	Number	WPR	Western Pacific Region	Western Pacific	≥5 years	1804546015	347645	-4.26149e+06	4.57627e+06
E. coli pathotypes	EAEC	Enteroaggregative E. coli	2020	Incidence	Number	WPR	Western Pacific Region	Western Pacific	All ages	1922912271	442402	-5.43263e+06	5.8088e+06
E. coli pathotypes	EAEC	Enteroaggregative E. coli	2020	Incidence	Number	WSM	Samoa	Western Pacific	<5 years	29359	51.1663	-670.78	734.879
E. coli pathotypes	EAEC	Enteroaggregative E. coli	2020	Incidence	Number	WSM	Samoa	Western Pacific	≥5 years	181508	262.296	-2931.59	3891.68
E. coli pathotypes	EAEC	Enteroaggregative E. coli	2020	Incidence	Number	WSM	Samoa	Western Pacific	All ages	210867	313.463	-3657.23	4603.72
E. coli pathotypes	EAEC	Enteroaggregative E. coli	2020	Incidence	Number	YEM	Yemen	Eastern Mediterranean	<5 years	5716689	37672.1	-406276	505808
E. coli pathotypes	EAEC	Enteroaggregative E. coli	2020	Incidence	Number	YEM	Yemen	Eastern Mediterranean	≥5 years	29923991	43174.1	-439234	630050
E. coli pathotypes	EAEC	Enteroaggregative E. coli	2020	Incidence	Number	YEM	Yemen	Eastern Mediterranean	All ages	35640680	80846.2	-848029	1.14912e+06
E. coli pathotypes	EAEC	Enteroaggregative E. coli	2020	Incidence	Number	ZAF	South Africa	Africa	<5 years	5528921	18736.3	-233614	253770
E. coli pathotypes	EAEC	Enteroaggregative E. coli	2020	Incidence	Number	ZAF	South Africa	Africa	≥5 years	54550572	246160	-2.72381e+06	3.22155e+06
E. coli pathotypes	EAEC	Enteroaggregative E. coli	2020	Incidence	Number	ZAF	South Africa	Africa	All ages	60079493	264896	-2.92998e+06	3.47685e+06
E. coli pathotypes	EAEC	Enteroaggregative E. coli	2020	Incidence	Number	ZMB	Zambia	Africa	<5 years	2983514	10203.5	-101016	126168
E. coli pathotypes	EAEC	Enteroaggregative E. coli	2020	Incidence	Number	ZMB	Zambia	Africa	≥5 years	15803555	83045.4	-799456	1.00105e+06
E. coli pathotypes	EAEC	Enteroaggregative E. coli	2020	Incidence	Number	ZMB	Zambia	Africa	All ages	18787069	93248.9	-923392	1.11887e+06
E. coli pathotypes	EAEC	Enteroaggregative E. coli	2020	Incidence	Number	ZWE	Zimbabwe	Africa	<5 years	2246804	5541.66	-61897.3	71873.3
E. coli pathotypes	EAEC	Enteroaggregative E. coli	2020	Incidence	Number	ZWE	Zimbabwe	Africa	≥5 years	13147405	62440.3	-695314	795839
E. coli pathotypes	EAEC	Enteroaggregative E. coli	2020	Incidence	Number	ZWE	Zimbabwe	Africa	All ages	15394209	67982	-764533	871152
E. coli pathotypes	EAEC	Enteroaggregative E. coli	2020	Incidence	Rate per 100,000	AFG	Afghanistan	Eastern Mediterranean	<5 years	6404432	266.801	-2741.96	3558.64
E. coli pathotypes	EAEC	Enteroaggregative E. coli	2020	Incidence	Rate per 100,000	AFG	Afghanistan	Eastern Mediterranean	≥5 years	32025518	107.826	-1173.36	1602.59
E. coli pathotypes	EAEC	Enteroaggregative E. coli	2020	Incidence	Rate per 100,000	AFG	Afghanistan	Eastern Mediterranean	All ages	38429950	134.319	-1373.93	1928.57
E. coli pathotypes	EAEC	Enteroaggregative E. coli	2020	Incidence	Rate per 100,000	AFR	African Region	Africa	<5 years	174975403	403.273	-4137.61	4846.01
E. coli pathotypes	EAEC	Enteroaggregative E. coli	2020	Incidence	Rate per 100,000	AFR	African Region	Africa	≥5 years	960229463	469.707	-5146.22	5661.97
E. coli pathotypes	EAEC	Enteroaggregative E. coli	2020	Incidence	Rate per 100,000	AFR	African Region	Africa	All ages	1135204866	459.467	-4951.11	5554.67
E. coli pathotypes	EAEC	Enteroaggregative E. coli	2020	Incidence	Rate per 100,000	AGO	Angola	Africa	<5 years	5750546	364.391	-4184.03	5315.93
E. coli pathotypes	EAEC	Enteroaggregative E. coli	2020	Incidence	Rate per 100,000	AGO	Angola	Africa	≥5 years	27169963	384.482	-4395.24	5967.21
E. coli pathotypes	EAEC	Enteroaggregative E. coli	2020	Incidence	Rate per 100,000	AGO	Angola	Africa	All ages	32920509	380.973	-4394.63	5829.42
E. coli pathotypes	EAEC	Enteroaggregative E. coli	2020	Incidence	Rate per 100,000	ALB	Albania	Europe	<5 years	161298	64.0358	-733.562	828.787
E. coli pathotypes	EAEC	Enteroaggregative E. coli	2020	Incidence	Rate per 100,000	ALB	Albania	Europe	≥5 years	2716905	4.74856	-55.6886	64.4957
E. coli pathotypes	EAEC	Enteroaggregative E. coli	2020	Incidence	Rate per 100,000	ALB	Albania	Europe	All ages	2878203	8.07109	-93.6475	105.46
E. coli pathotypes	EAEC	Enteroaggregative E. coli	2020	Incidence	Rate per 100,000	AMR	Region of the Americas	Americas	<5 years	71592779	98.3589	-1267.86	1225.4
E. coli pathotypes	EAEC	Enteroaggregative E. coli	2020	Incidence	Rate per 100,000	AMR	Region of the Americas	Americas	≥5 years	945250635	39.9081	-462.992	494.953
E. coli pathotypes	EAEC	Enteroaggregative E. coli	2020	Incidence	Rate per 100,000	AMR	Region of the Americas	Americas	All ages	1016843414	44.0235	-516.629	554.04
E. coli pathotypes	EAEC	Enteroaggregative E. coli	2020	Incidence	Rate per 100,000	AND	Andorra	Europe	<5 years	2674	0	0	0
E. coli pathotypes	EAEC	Enteroaggregative E. coli	2020	Incidence	Rate per 100,000	AND	Andorra	Europe	≥5 years	74475	0	0	0
E. coli pathotypes	EAEC	Enteroaggregative E. coli	2020	Incidence	Rate per 100,000	AND	Andorra	Europe	All ages	77149	0	0	0
E. coli pathotypes	EAEC	Enteroaggregative E. coli	2020	Incidence	Rate per 100,000	ARE	United Arab Emirates	Eastern Mediterranean	<5 years	528640	0	0	0
E. coli pathotypes	EAEC	Enteroaggregative E. coli	2020	Incidence	Rate per 100,000	ARE	United Arab Emirates	Eastern Mediterranean	≥5 years	8829454	0	0	0
E. coli pathotypes	EAEC	Enteroaggregative E. coli	2020	Incidence	Rate per 100,000	ARE	United Arab Emirates	Eastern Mediterranean	All ages	9358094	0	0	0
E. coli pathotypes	EAEC	Enteroaggregative E. coli	2020	Incidence	Rate per 100,000	ARG	Argentina	Americas	<5 years	3492129	110.389	-1454.72	1429.2
E. coli pathotypes	EAEC	Enteroaggregative E. coli	2020	Incidence	Rate per 100,000	ARG	Argentina	Americas	≥5 years	41624021	44.8597	-537.168	563.067
E. coli pathotypes	EAEC	Enteroaggregative E. coli	2020	Incidence	Rate per 100,000	ARG	Argentina	Americas	All ages	45116150	49.9319	-614.924	623.953
E. coli pathotypes	EAEC	Enteroaggregative E. coli	2020	Incidence	Rate per 100,000	ARM	Armenia	Europe	<5 years	188887	93.7707	-1059.53	1221.84
E. coli pathotypes	EAEC	Enteroaggregative E. coli	2020	Incidence	Rate per 100,000	ARM	Armenia	Europe	≥5 years	2711602	23.7134	-254.196	303.877
E. coli pathotypes	EAEC	Enteroaggregative E. coli	2020	Incidence	Rate per 100,000	ARM	Armenia	Europe	All ages	2900489	28.2757	-306.641	358.122
E. coli pathotypes	EAEC	Enteroaggregative E. coli	2020	Incidence	Rate per 100,000	ATG	Antigua and Barbuda	Americas	<5 years	5228	0	0	0
E. coli pathotypes	EAEC	Enteroaggregative E. coli	2020	Incidence	Rate per 100,000	ATG	Antigua and Barbuda	Americas	≥5 years	86364	0	0	0
E. coli pathotypes	EAEC	Enteroaggregative E. coli	2020	Incidence	Rate per 100,000	ATG	Antigua and Barbuda	Americas	All ages	91592	0	0	0
E. coli pathotypes	EAEC	Enteroaggregative E. coli	2020	Incidence	Rate per 100,000	AUS	Australia	Western Pacific	<5 years	1554389	0	0	0
E. coli pathotypes	EAEC	Enteroaggregative E. coli	2020	Incidence	Rate per 100,000	AUS	Australia	Western Pacific	≥5 years	24101525	0	0	0
E. coli pathotypes	EAEC	Enteroaggregative E. coli	2020	Incidence	Rate per 100,000	AUS	Australia	Western Pacific	All ages	25655914	0	0	0
E. coli pathotypes	EAEC	Enteroaggregative E. coli	2020	Incidence	Rate per 100,000	AUT	Austria	Europe	<5 years	435836	0	0	0
E. coli pathotypes	EAEC	Enteroaggregative E. coli	2020	Incidence	Rate per 100,000	AUT	Austria	Europe	≥5 years	8466112	0	0	0
E. coli pathotypes	EAEC	Enteroaggregative E. coli	2020	Incidence	Rate per 100,000	AUT	Austria	Europe	All ages	8901948	0	0	0
E. coli pathotypes	EAEC	Enteroaggregative E. coli	2020	Incidence	Rate per 100,000	AZE	Azerbaijan	Europe	<5 years	744484	102.533	-1257.52	1432.31
E. coli pathotypes	EAEC	Enteroaggregative E. coli	2020	Incidence	Rate per 100,000	AZE	Azerbaijan	Europe	≥5 years	9409218	28.8472	-289.986	354.619
E. coli pathotypes	EAEC	Enteroaggregative E. coli	2020	Incidence	Rate per 100,000	AZE	Azerbaijan	Europe	All ages	10153702	34.2499	-362.246	430.868
E. coli pathotypes	EAEC	Enteroaggregative E. coli	2020	Incidence	Rate per 100,000	BDI	Burundi	Africa	<5 years	2136549	531.269	-5846.08	6343.25
E. coli pathotypes	EAEC	Enteroaggregative E. coli	2020	Incidence	Rate per 100,000	BDI	Burundi	Africa	≥5 years	10304757	630.807	-6937.62	7665.15
E. coli pathotypes	EAEC	Enteroaggregative E. coli	2020	Incidence	Rate per 100,000	BDI	Burundi	Africa	All ages	12441306	613.714	-6730.79	7617.19
E. coli pathotypes	EAEC	Enteroaggregative E. coli	2020	Incidence	Rate per 100,000	BEL	Belgium	Europe	<5 years	609405	0	0	0
E. coli pathotypes	EAEC	Enteroaggregative E. coli	2020	Incidence	Rate per 100,000	BEL	Belgium	Europe	≥5 years	10914658	0	0	0
E. coli pathotypes	EAEC	Enteroaggregative E. coli	2020	Incidence	Rate per 100,000	BEL	Belgium	Europe	All ages	11524063	0	0	0
E. coli pathotypes	EAEC	Enteroaggregative E. coli	2020	Incidence	Rate per 100,000	BEN	Benin	Africa	<5 years	2105550	313.79	-2858.95	3720.37
E. coli pathotypes	EAEC	Enteroaggregative E. coli	2020	Incidence	Rate per 100,000	BEN	Benin	Africa	≥5 years	10792789	494.41	-4651.79	5928.83
E. coli pathotypes	EAEC	Enteroaggregative E. coli	2020	Incidence	Rate per 100,000	BEN	Benin	Africa	All ages	12898339	464.925	-4376.17	5591.83
E. coli pathotypes	EAEC	Enteroaggregative E. coli	2020	Incidence	Rate per 100,000	BFA	Burkina Faso	Africa	<5 years	3434987	271.939	-3576.97	4049.17
E. coli pathotypes	EAEC	Enteroaggregative E. coli	2020	Incidence	Rate per 100,000	BFA	Burkina Faso	Africa	≥5 years	17784347	341.67	-4563.6	5171.69
E. coli pathotypes	EAEC	Enteroaggregative E. coli	2020	Incidence	Rate per 100,000	BFA	Burkina Faso	Africa	All ages	21219334	330.382	-4405.16	4993.29
E. coli pathotypes	EAEC	Enteroaggregative E. coli	2020	Incidence	Rate per 100,000	BGD	Bangladesh	South-East Asia	<5 years	15831436	100.839	-1096.42	1287.68
E. coli pathotypes	EAEC	Enteroaggregative E. coli	2020	Incidence	Rate per 100,000	BGD	Bangladesh	South-East Asia	≥5 years	149790186	259.386	-2859.91	3404.34
E. coli pathotypes	EAEC	Enteroaggregative E. coli	2020	Incidence	Rate per 100,000	BGD	Bangladesh	South-East Asia	All ages	165621622	244.231	-2685.42	3204.22
E. coli pathotypes	EAEC	Enteroaggregative E. coli	2020	Incidence	Rate per 100,000	BGR	Bulgaria	Europe	<5 years	320508	45.304	-486.369	599.06
E. coli pathotypes	EAEC	Enteroaggregative E. coli	2020	Incidence	Rate per 100,000	BGR	Bulgaria	Europe	≥5 years	6630689	2.42847	-24.8117	32.1861
E. coli pathotypes	EAEC	Enteroaggregative E. coli	2020	Incidence	Rate per 100,000	BGR	Bulgaria	Europe	All ages	6951197	4.40539	-47.7944	60.9002
E. coli pathotypes	EAEC	Enteroaggregative E. coli	2020	Incidence	Rate per 100,000	BHR	Bahrain	Eastern Mediterranean	<5 years	103313	0	0	0
E. coli pathotypes	EAEC	Enteroaggregative E. coli	2020	Incidence	Rate per 100,000	BHR	Bahrain	Eastern Mediterranean	≥5 years	1374705	0	0	0
E. coli pathotypes	EAEC	Enteroaggregative E. coli	2020	Incidence	Rate per 100,000	BHR	Bahrain	Eastern Mediterranean	All ages	1478018	0	0	0
E. coli pathotypes	EAEC	Enteroaggregative E. coli	2020	Incidence	Rate per 100,000	BHS	Bahamas	Americas	<5 years	22736	0	0	0
E. coli pathotypes	EAEC	Enteroaggregative E. coli	2020	Incidence	Rate per 100,000	BHS	Bahamas	Americas	≥5 years	372805	0	0	0
E. coli pathotypes	EAEC	Enteroaggregative E. coli	2020	Incidence	Rate per 100,000	BHS	Bahamas	Americas	All ages	395541	0	0	0
E. coli pathotypes	EAEC	Enteroaggregative E. coli	2020	Incidence	Rate per 100,000	BIH	Bosnia and Herzegovina	Europe	<5 years	140511	63.8064	-764.696	883.875
E. coli pathotypes	EAEC	Enteroaggregative E. coli	2020	Incidence	Rate per 100,000	BIH	Bosnia and Herzegovina	Europe	≥5 years	3183511	4.39059	-44.9379	55.4092
E. coli pathotypes	EAEC	Enteroaggregative E. coli	2020	Incidence	Rate per 100,000	BIH	Bosnia and Herzegovina	Europe	All ages	3324022	6.90218	-78.1187	90.1679
E. coli pathotypes	EAEC	Enteroaggregative E. coli	2020	Incidence	Rate per 100,000	BLR	Belarus	Europe	<5 years	522824	157.741	-1937.38	2113.45
E. coli pathotypes	EAEC	Enteroaggregative E. coli	2020	Incidence	Rate per 100,000	BLR	Belarus	Europe	≥5 years	8877346	25.9765	-259.526	327.128
E. coli pathotypes	EAEC	Enteroaggregative E. coli	2020	Incidence	Rate per 100,000	BLR	Belarus	Europe	All ages	9400170	33.305	-366.207	435.462
E. coli pathotypes	EAEC	Enteroaggregative E. coli	2020	Incidence	Rate per 100,000	BLZ	Belize	Americas	<5 years	38594	91.8685	-1223.7	1268.81
E. coli pathotypes	EAEC	Enteroaggregative E. coli	2020	Incidence	Rate per 100,000	BLZ	Belize	Americas	≥5 years	349688	92.8008	-1064.82	1237.46
E. coli pathotypes	EAEC	Enteroaggregative E. coli	2020	Incidence	Rate per 100,000	BLZ	Belize	Americas	All ages	388282	92.7081	-1074.88	1236.98
E. coli pathotypes	EAEC	Enteroaggregative E. coli	2020	Incidence	Rate per 100,000	BOL	Bolivia	Americas	<5 years	1245177	98.8447	-1388.91	1342.27
E. coli pathotypes	EAEC	Enteroaggregative E. coli	2020	Incidence	Rate per 100,000	BOL	Bolivia	Americas	≥5 years	10507516	45.7595	-572.217	658.708
E. coli pathotypes	EAEC	Enteroaggregative E. coli	2020	Incidence	Rate per 100,000	BOL	Bolivia	Americas	All ages	11752693	51.3837	-665.824	718.241
E. coli pathotypes	EAEC	Enteroaggregative E. coli	2020	Incidence	Rate per 100,000	BRA	Brazil	Americas	<5 years	14191327	174.156	-2009.2	2186.47
E. coli pathotypes	EAEC	Enteroaggregative E. coli	2020	Incidence	Rate per 100,000	BRA	Brazil	Americas	≥5 years	193935599	66.5094	-751.378	817.426
E. coli pathotypes	EAEC	Enteroaggregative E. coli	2020	Incidence	Rate per 100,000	BRA	Brazil	Americas	All ages	208126926	73.8494	-828.813	909.569
E. coli pathotypes	EAEC	Enteroaggregative E. coli	2020	Incidence	Rate per 100,000	BRB	Barbados	Americas	<5 years	16081	0	0	0
E. coli pathotypes	EAEC	Enteroaggregative E. coli	2020	Incidence	Rate per 100,000	BRB	Barbados	Americas	≥5 years	265362	0	0	0
E. coli pathotypes	EAEC	Enteroaggregative E. coli	2020	Incidence	Rate per 100,000	BRB	Barbados	Americas	All ages	281443	0	0	0
E. coli pathotypes	EAEC	Enteroaggregative E. coli	2020	Incidence	Rate per 100,000	BRN	Brunei	Western Pacific	<5 years	32532	0	0	0
E. coli pathotypes	EAEC	Enteroaggregative E. coli	2020	Incidence	Rate per 100,000	BRN	Brunei	Western Pacific	≥5 years	412545	0	0	0
E. coli pathotypes	EAEC	Enteroaggregative E. coli	2020	Incidence	Rate per 100,000	BRN	Brunei	Western Pacific	All ages	445077	0	0	0
E. coli pathotypes	EAEC	Enteroaggregative E. coli	2020	Incidence	Rate per 100,000	BTN	Bhutan	South-East Asia	<5 years	51630	120.997	-1242.23	1632.12
E. coli pathotypes	EAEC	Enteroaggregative E. coli	2020	Incidence	Rate per 100,000	BTN	Bhutan	South-East Asia	≥5 years	715664	175.578	-1822.08	2239.42
E. coli pathotypes	EAEC	Enteroaggregative E. coli	2020	Incidence	Rate per 100,000	BTN	Bhutan	South-East Asia	All ages	767294	171.905	-1764.33	2189.37
E. coli pathotypes	EAEC	Enteroaggregative E. coli	2020	Incidence	Rate per 100,000	BWA	Botswana	Africa	<5 years	275319	408.179	-4519.18	4636.44
E. coli pathotypes	EAEC	Enteroaggregative E. coli	2020	Incidence	Rate per 100,000	BWA	Botswana	Africa	≥5 years	2073433	530.864	-5808.43	6039.74
E. coli pathotypes	EAEC	Enteroaggregative E. coli	2020	Incidence	Rate per 100,000	BWA	Botswana	Africa	All ages	2348752	516.483	-5665.07	5938.42
E. coli pathotypes	EAEC	Enteroaggregative E. coli	2020	Incidence	Rate per 100,000	CAF	Central African Republic	Africa	<5 years	906664	405.294	-4934.74	5552.7
E. coli pathotypes	EAEC	Enteroaggregative E. coli	2020	Incidence	Rate per 100,000	CAF	Central African Republic	Africa	≥5 years	4053880	274.844	-3599.58	3895.24
E. coli pathotypes	EAEC	Enteroaggregative E. coli	2020	Incidence	Rate per 100,000	CAF	Central African Republic	Africa	All ages	4960544	298.687	-3849.33	4119.33
E. coli pathotypes	EAEC	Enteroaggregative E. coli	2020	Incidence	Rate per 100,000	CAN	Canada	Americas	<5 years	1936924	0	0	0
E. coli pathotypes	EAEC	Enteroaggregative E. coli	2020	Incidence	Rate per 100,000	CAN	Canada	Americas	≥5 years	36081559	0	0	0
E. coli pathotypes	EAEC	Enteroaggregative E. coli	2020	Incidence	Rate per 100,000	CAN	Canada	Americas	All ages	38018483	0	0	0
E. coli pathotypes	EAEC	Enteroaggregative E. coli	2020	Incidence	Rate per 100,000	CHE	Switzerland	Europe	<5 years	437687	0	0	0
E. coli pathotypes	EAEC	Enteroaggregative E. coli	2020	Incidence	Rate per 100,000	CHE	Switzerland	Europe	≥5 years	8170740	0	0	0
E. coli pathotypes	EAEC	Enteroaggregative E. coli	2020	Incidence	Rate per 100,000	CHE	Switzerland	Europe	All ages	8608427	0	0	0
E. coli pathotypes	EAEC	Enteroaggregative E. coli	2020	Incidence	Rate per 100,000	CHL	Chile	Americas	<5 years	1147764	0	0	0
E. coli pathotypes	EAEC	Enteroaggregative E. coli	2020	Incidence	Rate per 100,000	CHL	Chile	Americas	≥5 years	18183650	0	0	0
E. coli pathotypes	EAEC	Enteroaggregative E. coli	2020	Incidence	Rate per 100,000	CHL	Chile	Americas	All ages	19331414	0	0	0
E. coli pathotypes	EAEC	Enteroaggregative E. coli	2020	Incidence	Rate per 100,000	CHN	China	Western Pacific	<5 years	83324039	17.6721	-242.953	244.374
E. coli pathotypes	EAEC	Enteroaggregative E. coli	2020	Incidence	Rate per 100,000	CHN	China	Western Pacific	≥5 years	1342111805	5.28842	-66.5575	75.4443
E. coli pathotypes	EAEC	Enteroaggregative E. coli	2020	Incidence	Rate per 100,000	CHN	China	Western Pacific	All ages	1425435844	6.01231	-77.514	83.9971
E. coli pathotypes	EAEC	Enteroaggregative E. coli	2020	Incidence	Rate per 100,000	CIV	Cote d'Ivoire	Africa	<5 years	4541213	337.05	-3247.95	4026.19
E. coli pathotypes	EAEC	Enteroaggregative E. coli	2020	Incidence	Rate per 100,000	CIV	Cote d'Ivoire	Africa	≥5 years	24016697	463.828	-4509.41	5420.14
E. coli pathotypes	EAEC	Enteroaggregative E. coli	2020	Incidence	Rate per 100,000	CIV	Cote d'Ivoire	Africa	All ages	28557910	443.668	-4217.04	5209.35
E. coli pathotypes	EAEC	Enteroaggregative E. coli	2020	Incidence	Rate per 100,000	CMR	Cameroon	Africa	<5 years	4190248	475.859	-4352.57	5237.02
E. coli pathotypes	EAEC	Enteroaggregative E. coli	2020	Incidence	Rate per 100,000	CMR	Cameroon	Africa	≥5 years	21667061	512.907	-4663.86	5880.86
E. coli pathotypes	EAEC	Enteroaggregative E. coli	2020	Incidence	Rate per 100,000	CMR	Cameroon	Africa	All ages	25857309	506.903	-4589.63	5741.24
E. coli pathotypes	EAEC	Enteroaggregative E. coli	2020	Incidence	Rate per 100,000	COD	Democratic Republic of Congo	Africa	<5 years	17396083	404.619	-4360.27	4984.19
E. coli pathotypes	EAEC	Enteroaggregative E. coli	2020	Incidence	Rate per 100,000	COD	Democratic Republic of Congo	Africa	≥5 years	77016673	349.228	-3729.07	4369.31
E. coli pathotypes	EAEC	Enteroaggregative E. coli	2020	Incidence	Rate per 100,000	COD	Democratic Republic of Congo	Africa	All ages	94412756	359.434	-3927.23	4434.35
E. coli pathotypes	EAEC	Enteroaggregative E. coli	2020	Incidence	Rate per 100,000	COG	Congo	Africa	<5 years	856735	480.25	-4286.29	5559.39
E. coli pathotypes	EAEC	Enteroaggregative E. coli	2020	Incidence	Rate per 100,000	COG	Congo	Africa	≥5 years	4826546	507.66	-4848.2	6058.37
E. coli pathotypes	EAEC	Enteroaggregative E. coli	2020	Incidence	Rate per 100,000	COG	Congo	Africa	All ages	5683281	503.528	-4777.73	5998.98
E. coli pathotypes	EAEC	Enteroaggregative E. coli	2020	Incidence	Rate per 100,000	COK	Cook Islands	Western Pacific	<5 years	1202	0	0	0
E. coli pathotypes	EAEC	Enteroaggregative E. coli	2020	Incidence	Rate per 100,000	COK	Cook Islands	Western Pacific	≥5 years	14690	0	0	0
E. coli pathotypes	EAEC	Enteroaggregative E. coli	2020	Incidence	Rate per 100,000	COK	Cook Islands	Western Pacific	All ages	15892	0	0	0
E. coli pathotypes	EAEC	Enteroaggregative E. coli	2020	Incidence	Rate per 100,000	COL	Colombia	Americas	<5 years	3484052	172.03	-2067.87	2313.34
E. coli pathotypes	EAEC	Enteroaggregative E. coli	2020	Incidence	Rate per 100,000	COL	Colombia	Americas	≥5 years	46842879	70.1875	-691.498	913.366
E. coli pathotypes	EAEC	Enteroaggregative E. coli	2020	Incidence	Rate per 100,000	COL	Colombia	Americas	All ages	50326931	77.2379	-770.469	990.735
E. coli pathotypes	EAEC	Enteroaggregative E. coli	2020	Incidence	Rate per 100,000	COM	Comoros	Africa	<5 years	110966	318.91	-3278.58	3745.23
E. coli pathotypes	EAEC	Enteroaggregative E. coli	2020	Incidence	Rate per 100,000	COM	Comoros	Africa	≥5 years	683121	398.712	-3861.39	4458.81
E. coli pathotypes	EAEC	Enteroaggregative E. coli	2020	Incidence	Rate per 100,000	COM	Comoros	Africa	All ages	794087	387.561	-3849.77	4329.79
E. coli pathotypes	EAEC	Enteroaggregative E. coli	2020	Incidence	Rate per 100,000	CPV	Cape Verde	Africa	<5 years	47741	108.252	-1267.63	1443.36
E. coli pathotypes	EAEC	Enteroaggregative E. coli	2020	Incidence	Rate per 100,000	CPV	Cape Verde	Africa	≥5 years	466755	276.771	-2970.99	3735.79
E. coli pathotypes	EAEC	Enteroaggregative E. coli	2020	Incidence	Rate per 100,000	CPV	Cape Verde	Africa	All ages	514496	261.134	-2833.93	3556.29
E. coli pathotypes	EAEC	Enteroaggregative E. coli	2020	Incidence	Rate per 100,000	CRI	Costa Rica	Americas	<5 years	336263	242.525	-3234.22	3141.16
E. coli pathotypes	EAEC	Enteroaggregative E. coli	2020	Incidence	Rate per 100,000	CRI	Costa Rica	Americas	≥5 years	4682955	172.299	-2171.14	2110.76
E. coli pathotypes	EAEC	Enteroaggregative E. coli	2020	Incidence	Rate per 100,000	CRI	Costa Rica	Americas	All ages	5019218	177.004	-2220.33	2178.77
E. coli pathotypes	EAEC	Enteroaggregative E. coli	2020	Incidence	Rate per 100,000	CUB	Cuba	Americas	<5 years	567640	120.816	-1676.64	1732.63
E. coli pathotypes	EAEC	Enteroaggregative E. coli	2020	Incidence	Rate per 100,000	CUB	Cuba	Americas	≥5 years	10621103	97.6448	-1183.79	1408.15
E. coli pathotypes	EAEC	Enteroaggregative E. coli	2020	Incidence	Rate per 100,000	CUB	Cuba	Americas	All ages	11188743	98.8204	-1222.43	1425.58
E. coli pathotypes	EAEC	Enteroaggregative E. coli	2020	Incidence	Rate per 100,000	CYP	Cyprus	Europe	<5 years	71981	0	0	0
E. coli pathotypes	EAEC	Enteroaggregative E. coli	2020	Incidence	Rate per 100,000	CYP	Cyprus	Europe	≥5 years	1222523	0	0	0
E. coli pathotypes	EAEC	Enteroaggregative E. coli	2020	Incidence	Rate per 100,000	CYP	Cyprus	Europe	All ages	1294504	0	0	0
E. coli pathotypes	EAEC	Enteroaggregative E. coli	2020	Incidence	Rate per 100,000	CZE	Czechia	Europe	<5 years	563644	0	0	0
E. coli pathotypes	EAEC	Enteroaggregative E. coli	2020	Incidence	Rate per 100,000	CZE	Czechia	Europe	≥5 years	9993798	0	0	0
E. coli pathotypes	EAEC	Enteroaggregative E. coli	2020	Incidence	Rate per 100,000	CZE	Czechia	Europe	All ages	10557442	0	0	0
E. coli pathotypes	EAEC	Enteroaggregative E. coli	2020	Incidence	Rate per 100,000	DEU	Germany	Europe	<5 years	3984883	0	0	0
E. coli pathotypes	EAEC	Enteroaggregative E. coli	2020	Incidence	Rate per 100,000	DEU	Germany	Europe	≥5 years	79649924	0	0	0
E. coli pathotypes	EAEC	Enteroaggregative E. coli	2020	Incidence	Rate per 100,000	DEU	Germany	Europe	All ages	83634807	0	0	0
E. coli pathotypes	EAEC	Enteroaggregative E. coli	2020	Incidence	Rate per 100,000	DJI	Djibouti	Eastern Mediterranean	<5 years	114365	257.984	-2474.33	3068.68
E. coli pathotypes	EAEC	Enteroaggregative E. coli	2020	Incidence	Rate per 100,000	DJI	Djibouti	Eastern Mediterranean	≥5 years	982693	499.151	-4571.06	5780.94
E. coli pathotypes	EAEC	Enteroaggregative E. coli	2020	Incidence	Rate per 100,000	DJI	Djibouti	Eastern Mediterranean	All ages	1097058	474.01	-4339.33	5482.92
E. coli pathotypes	EAEC	Enteroaggregative E. coli	2020	Incidence	Rate per 100,000	DMA	Dominica	Americas	<5 years	3940	72.615	-989.066	1016.67
E. coli pathotypes	EAEC	Enteroaggregative E. coli	2020	Incidence	Rate per 100,000	DMA	Dominica	Americas	≥5 years	63787	73.9717	-882.428	1016.62
E. coli pathotypes	EAEC	Enteroaggregative E. coli	2020	Incidence	Rate per 100,000	DMA	Dominica	Americas	All ages	67727	73.8927	-886.349	1012.54
E. coli pathotypes	EAEC	Enteroaggregative E. coli	2020	Incidence	Rate per 100,000	DNK	Denmark	Europe	<5 years	307873	0	0	0
E. coli pathotypes	EAEC	Enteroaggregative E. coli	2020	Incidence	Rate per 100,000	DNK	Denmark	Europe	≥5 years	5515071	0	0	0
E. coli pathotypes	EAEC	Enteroaggregative E. coli	2020	Incidence	Rate per 100,000	DNK	Denmark	Europe	All ages	5822944	0	0	0
E. coli pathotypes	EAEC	Enteroaggregative E. coli	2020	Incidence	Rate per 100,000	DOM	Dominican Republic	Americas	<5 years	1026642	124.499	-1588.81	1581.7
E. coli pathotypes	EAEC	Enteroaggregative E. coli	2020	Incidence	Rate per 100,000	DOM	Dominican Republic	Americas	≥5 years	9921931	98.0961	-1133.08	1216.3
E. coli pathotypes	EAEC	Enteroaggregative E. coli	2020	Incidence	Rate per 100,000	DOM	Dominican Republic	Americas	All ages	10948573	100.572	-1182.64	1236.17
E. coli pathotypes	EAEC	Enteroaggregative E. coli	2020	Incidence	Rate per 100,000	DZA	Algeria	Africa	<5 years	5034961	145.746	-1580.77	1783.71
E. coli pathotypes	EAEC	Enteroaggregative E. coli	2020	Incidence	Rate per 100,000	DZA	Algeria	Africa	≥5 years	38650459	97.3079	-970.756	1201.92
E. coli pathotypes	EAEC	Enteroaggregative E. coli	2020	Incidence	Rate per 100,000	DZA	Algeria	Africa	All ages	43685420	102.891	-1077.76	1256.43
E. coli pathotypes	EAEC	Enteroaggregative E. coli	2020	Incidence	Rate per 100,000	ECU	Ecuador	Americas	<5 years	1470853	96.902	-1224.18	1205.39
E. coli pathotypes	EAEC	Enteroaggregative E. coli	2020	Incidence	Rate per 100,000	ECU	Ecuador	Americas	≥5 years	16002152	64.8961	-741.795	818.649
E. coli pathotypes	EAEC	Enteroaggregative E. coli	2020	Incidence	Rate per 100,000	ECU	Ecuador	Americas	All ages	17473005	67.5903	-785.701	857.688
E. coli pathotypes	EAEC	Enteroaggregative E. coli	2020	Incidence	Rate per 100,000	EGY	Egypt	Eastern Mediterranean	<5 years	12854071	332.498	-3291.59	4104.85
E. coli pathotypes	EAEC	Enteroaggregative E. coli	2020	Incidence	Rate per 100,000	EGY	Egypt	Eastern Mediterranean	≥5 years	95605525	107.416	-1025.88	1369.95
E. coli pathotypes	EAEC	Enteroaggregative E. coli	2020	Incidence	Rate per 100,000	EGY	Egypt	Eastern Mediterranean	All ages	108459596	134.092	-1284.74	1693.45
E. coli pathotypes	EAEC	Enteroaggregative E. coli	2020	Incidence	Rate per 100,000	EMR	Eastern Mediterranean Region	Eastern Mediterranean	<5 years	92009218	407.105	-4039.71	4823.32
E. coli pathotypes	EAEC	Enteroaggregative E. coli	2020	Incidence	Rate per 100,000	EMR	Eastern Mediterranean Region	Eastern Mediterranean	≥5 years	662052460	240.143	-2360.83	2810.01
E. coli pathotypes	EAEC	Enteroaggregative E. coli	2020	Incidence	Rate per 100,000	EMR	Eastern Mediterranean Region	Eastern Mediterranean	All ages	754061678	260.515	-2595.51	3086.23
E. coli pathotypes	EAEC	Enteroaggregative E. coli	2020	Incidence	Rate per 100,000	ERI	Eritrea	Africa	<5 years	446012	445.019	-4866.01	5391.21
E. coli pathotypes	EAEC	Enteroaggregative E. coli	2020	Incidence	Rate per 100,000	ERI	Eritrea	Africa	≥5 years	2816058	839.568	-9574.32	10336.4
E. coli pathotypes	EAEC	Enteroaggregative E. coli	2020	Incidence	Rate per 100,000	ERI	Eritrea	Africa	All ages	3262070	785.623	-8887.64	9686.5
E. coli pathotypes	EAEC	Enteroaggregative E. coli	2020	Incidence	Rate per 100,000	ESP	Spain	Europe	<5 years	2003716	0	0	0
E. coli pathotypes	EAEC	Enteroaggregative E. coli	2020	Incidence	Rate per 100,000	ESP	Spain	Europe	≥5 years	45633356	0	0	0
E. coli pathotypes	EAEC	Enteroaggregative E. coli	2020	Incidence	Rate per 100,000	ESP	Spain	Europe	All ages	47637072	0	0	0
E. coli pathotypes	EAEC	Enteroaggregative E. coli	2020	Incidence	Rate per 100,000	EST	Estonia	Europe	<5 years	71235	0	0	0
E. coli pathotypes	EAEC	Enteroaggregative E. coli	2020	Incidence	Rate per 100,000	EST	Estonia	Europe	≥5 years	1257622	0	0	0
E. coli pathotypes	EAEC	Enteroaggregative E. coli	2020	Incidence	Rate per 100,000	EST	Estonia	Europe	All ages	1328857	0	0	0
E. coli pathotypes	EAEC	Enteroaggregative E. coli	2020	Incidence	Rate per 100,000	ETH	Ethiopia	Africa	<5 years	17484023	493.605	-5070.9	6086.87
E. coli pathotypes	EAEC	Enteroaggregative E. coli	2020	Incidence	Rate per 100,000	ETH	Ethiopia	Africa	≥5 years	99814356	554.789	-5750.91	6723.5
E. coli pathotypes	EAEC	Enteroaggregative E. coli	2020	Incidence	Rate per 100,000	ETH	Ethiopia	Africa	All ages	117298379	545.67	-5713.17	6680.63
E. coli pathotypes	EAEC	Enteroaggregative E. coli	2020	Incidence	Rate per 100,000	EUR	European Region	Europe	<5 years	55671585	50.6178	-597.277	688.781
E. coli pathotypes	EAEC	Enteroaggregative E. coli	2020	Incidence	Rate per 100,000	EUR	European Region	Europe	≥5 years	880484885	13.8842	-136.517	176.842
E. coli pathotypes	EAEC	Enteroaggregative E. coli	2020	Incidence	Rate per 100,000	EUR	European Region	Europe	All ages	936156470	16.0687	-162.714	203.328
E. coli pathotypes	EAEC	Enteroaggregative E. coli	2020	Incidence	Rate per 100,000	FIN	Finland	Europe	<5 years	255928	0	0	0
E. coli pathotypes	EAEC	Enteroaggregative E. coli	2020	Incidence	Rate per 100,000	FIN	Finland	Europe	≥5 years	5269417	0	0	0
E. coli pathotypes	EAEC	Enteroaggregative E. coli	2020	Incidence	Rate per 100,000	FIN	Finland	Europe	All ages	5525345	0	0	0
E. coli pathotypes	EAEC	Enteroaggregative E. coli	2020	Incidence	Rate per 100,000	FJI	Fiji	Western Pacific	<5 years	87663	342.034	-4487.17	4717.93
E. coli pathotypes	EAEC	Enteroaggregative E. coli	2020	Incidence	Rate per 100,000	FJI	Fiji	Western Pacific	≥5 years	825938	151.368	-1811.55	2068.64
E. coli pathotypes	EAEC	Enteroaggregative E. coli	2020	Incidence	Rate per 100,000	FJI	Fiji	Western Pacific	All ages	913601	169.663	-2087.08	2366.73
E. coli pathotypes	EAEC	Enteroaggregative E. coli	2020	Incidence	Rate per 100,000	FRA	France	Europe	<5 years	3545135	0	0	0
E. coli pathotypes	EAEC	Enteroaggregative E. coli	2020	Incidence	Rate per 100,000	FRA	France	Europe	≥5 years	62271657	0	0	0
E. coli pathotypes	EAEC	Enteroaggregative E. coli	2020	Incidence	Rate per 100,000	FRA	France	Europe	All ages	65816792	0	0	0
E. coli pathotypes	EAEC	Enteroaggregative E. coli	2020	Incidence	Rate per 100,000	FSM	Micronesia	Western Pacific	<5 years	12138	160.241	-2086.99	2254.22
E. coli pathotypes	EAEC	Enteroaggregative E. coli	2020	Incidence	Rate per 100,000	FSM	Micronesia	Western Pacific	≥5 years	98305	111.339	-1320.72	1512.75
E. coli pathotypes	EAEC	Enteroaggregative E. coli	2020	Incidence	Rate per 100,000	FSM	Micronesia	Western Pacific	All ages	110443	116.714	-1430.08	1564.93
E. coli pathotypes	EAEC	Enteroaggregative E. coli	2020	Incidence	Rate per 100,000	GAB	Gabon	Africa	<5 years	318823	172.506	-1875.09	2386.35
E. coli pathotypes	EAEC	Enteroaggregative E. coli	2020	Incidence	Rate per 100,000	GAB	Gabon	Africa	≥5 years	1976590	220.838	-2345.29	3073.06
E. coli pathotypes	EAEC	Enteroaggregative E. coli	2020	Incidence	Rate per 100,000	GAB	Gabon	Africa	All ages	2295413	214.125	-2259.44	3012.2
E. coli pathotypes	EAEC	Enteroaggregative E. coli	2020	Incidence	Rate per 100,000	GBR	United Kingdom	Europe	<5 years	3847207	0	0	0
E. coli pathotypes	EAEC	Enteroaggregative E. coli	2020	Incidence	Rate per 100,000	GBR	United Kingdom	Europe	≥5 years	63434681	0	0	0
E. coli pathotypes	EAEC	Enteroaggregative E. coli	2020	Incidence	Rate per 100,000	GBR	United Kingdom	Europe	All ages	67281888	0	0	0
E. coli pathotypes	EAEC	Enteroaggregative E. coli	2020	Incidence	Rate per 100,000	GEO	Georgia	Europe	<5 years	279171	116.708	-1266.85	1467.38
E. coli pathotypes	EAEC	Enteroaggregative E. coli	2020	Incidence	Rate per 100,000	GEO	Georgia	Europe	≥5 years	3517705	30.5229	-318.995	379.994
E. coli pathotypes	EAEC	Enteroaggregative E. coli	2020	Incidence	Rate per 100,000	GEO	Georgia	Europe	All ages	3796876	36.8599	-401.933	456.097
E. coli pathotypes	EAEC	Enteroaggregative E. coli	2020	Incidence	Rate per 100,000	GHA	Ghana	Africa	<5 years	4206313	248.1	-2780.86	3121.51
E. coli pathotypes	EAEC	Enteroaggregative E. coli	2020	Incidence	Rate per 100,000	GHA	Ghana	Africa	≥5 years	27362908	447.021	-4955.72	5659.17
E. coli pathotypes	EAEC	Enteroaggregative E. coli	2020	Incidence	Rate per 100,000	GHA	Ghana	Africa	All ages	31569221	420.517	-4625.22	5327.09
E. coli pathotypes	EAEC	Enteroaggregative E. coli	2020	Incidence	Rate per 100,000	GIN	Guinea	Africa	<5 years	2090472	213.565	-2228.87	2502.19
E. coli pathotypes	EAEC	Enteroaggregative E. coli	2020	Incidence	Rate per 100,000	GIN	Guinea	Africa	≥5 years	11111747	383.021	-3700.19	4412.23
E. coli pathotypes	EAEC	Enteroaggregative E. coli	2020	Incidence	Rate per 100,000	GIN	Guinea	Africa	All ages	13202219	356.189	-3540.66	4139.41
E. coli pathotypes	EAEC	Enteroaggregative E. coli	2020	Incidence	Rate per 100,000	GLOBAL	Global	All WHO Member States	<5 years	685239221	272.431	-2764.56	3158.34
E. coli pathotypes	EAEC	Enteroaggregative E. coli	2020	Incidence	Rate per 100,000	GLOBAL	Global	All WHO Member States	≥5 years	7119540713	188.989	-1964.92	2179.55
E. coli pathotypes	EAEC	Enteroaggregative E. coli	2020	Incidence	Rate per 100,000	GLOBAL	Global	All WHO Member States	All ages	7804779934	196.315	-2063.2	2277.43
E. coli pathotypes	EAEC	Enteroaggregative E. coli	2020	Incidence	Rate per 100,000	GMB	Gambia	Africa	<5 years	375449	200.954	-2177.47	2493.63
E. coli pathotypes	EAEC	Enteroaggregative E. coli	2020	Incidence	Rate per 100,000	GMB	Gambia	Africa	≥5 years	2110153	462.695	-4812.13	5796.77
E. coli pathotypes	EAEC	Enteroaggregative E. coli	2020	Incidence	Rate per 100,000	GMB	Gambia	Africa	All ages	2485602	423.159	-4465.85	5326.2
E. coli pathotypes	EAEC	Enteroaggregative E. coli	2020	Incidence	Rate per 100,000	GNB	Guinea-Bissau	Africa	<5 years	290465	296.562	-2989.17	3882.36
E. coli pathotypes	EAEC	Enteroaggregative E. coli	2020	Incidence	Rate per 100,000	GNB	Guinea-Bissau	Africa	≥5 years	1700130	592.076	-6237	7771.09
E. coli pathotypes	EAEC	Enteroaggregative E. coli	2020	Incidence	Rate per 100,000	GNB	Guinea-Bissau	Africa	All ages	1990595	548.955	-5763.07	7155.43
E. coli pathotypes	EAEC	Enteroaggregative E. coli	2020	Incidence	Rate per 100,000	GNQ	Equatorial Guinea	Africa	<5 years	242108	172.653	-1802.87	2091.58
E. coli pathotypes	EAEC	Enteroaggregative E. coli	2020	Incidence	Rate per 100,000	GNQ	Equatorial Guinea	Africa	≥5 years	1454866	293.357	-2899.57	3556.04
E. coli pathotypes	EAEC	Enteroaggregative E. coli	2020	Incidence	Rate per 100,000	GNQ	Equatorial Guinea	Africa	All ages	1696974	276.136	-2746.79	3356.84
E. coli pathotypes	EAEC	Enteroaggregative E. coli	2020	Incidence	Rate per 100,000	GRC	Greece	Europe	<5 years	461956	0	0	0
E. coli pathotypes	EAEC	Enteroaggregative E. coli	2020	Incidence	Rate per 100,000	GRC	Greece	Europe	≥5 years	10253324	0	0	0
E. coli pathotypes	EAEC	Enteroaggregative E. coli	2020	Incidence	Rate per 100,000	GRC	Greece	Europe	All ages	10715280	0	0	0
E. coli pathotypes	EAEC	Enteroaggregative E. coli	2020	Incidence	Rate per 100,000	GRD	Grenada	Americas	<5 years	7184	104.11	-1387.13	1480.96
E. coli pathotypes	EAEC	Enteroaggregative E. coli	2020	Incidence	Rate per 100,000	GRD	Grenada	Americas	≥5 years	108942	164.606	-1912.72	2259.46
E. coli pathotypes	EAEC	Enteroaggregative E. coli	2020	Incidence	Rate per 100,000	GRD	Grenada	Americas	All ages	116126	160.864	-1872.94	2208.79
E. coli pathotypes	EAEC	Enteroaggregative E. coli	2020	Incidence	Rate per 100,000	GTM	Guatemala	Americas	<5 years	2004350	247.535	-2986.1	2997.68
E. coli pathotypes	EAEC	Enteroaggregative E. coli	2020	Incidence	Rate per 100,000	GTM	Guatemala	Americas	≥5 years	15224271	154.354	-1829.79	1985.02
E. coli pathotypes	EAEC	Enteroaggregative E. coli	2020	Incidence	Rate per 100,000	GTM	Guatemala	Americas	All ages	17228621	165.194	-1992.64	2086.49
E. coli pathotypes	EAEC	Enteroaggregative E. coli	2020	Incidence	Rate per 100,000	GUY	Guyana	Americas	<5 years	83092	0	0	0
E. coli pathotypes	EAEC	Enteroaggregative E. coli	2020	Incidence	Rate per 100,000	GUY	Guyana	Americas	≥5 years	720107	0	0	0
E. coli pathotypes	EAEC	Enteroaggregative E. coli	2020	Incidence	Rate per 100,000	GUY	Guyana	Americas	All ages	803199	0	0	0
E. coli pathotypes	EAEC	Enteroaggregative E. coli	2020	Incidence	Rate per 100,000	HND	Honduras	Americas	<5 years	1109741	130.614	-1818.78	1796.29
E. coli pathotypes	EAEC	Enteroaggregative E. coli	2020	Incidence	Rate per 100,000	HND	Honduras	Americas	≥5 years	8923221	106.635	-1354.6	1463.92
E. coli pathotypes	EAEC	Enteroaggregative E. coli	2020	Incidence	Rate per 100,000	HND	Honduras	Americas	All ages	10032962	109.287	-1435.76	1492.85
E. coli pathotypes	EAEC	Enteroaggregative E. coli	2020	Incidence	Rate per 100,000	HRV	Croatia	Europe	<5 years	172155	0	0	0
E. coli pathotypes	EAEC	Enteroaggregative E. coli	2020	Incidence	Rate per 100,000	HRV	Croatia	Europe	≥5 years	3797883	0	0	0
E. coli pathotypes	EAEC	Enteroaggregative E. coli	2020	Incidence	Rate per 100,000	HRV	Croatia	Europe	All ages	3970038	0	0	0
E. coli pathotypes	EAEC	Enteroaggregative E. coli	2020	Incidence	Rate per 100,000	HTI	Haiti	Americas	<5 years	1250950	191.903	-2435.75	2644.03
E. coli pathotypes	EAEC	Enteroaggregative E. coli	2020	Incidence	Rate per 100,000	HTI	Haiti	Americas	≥5 years	9925184	49.4581	-684.767	757.227
E. coli pathotypes	EAEC	Enteroaggregative E. coli	2020	Incidence	Rate per 100,000	HTI	Haiti	Americas	All ages	11176134	65.4021	-880.049	930.019
E. coli pathotypes	EAEC	Enteroaggregative E. coli	2020	Incidence	Rate per 100,000	HUN	Hungary	Europe	<5 years	468237	0	0	0
E. coli pathotypes	EAEC	Enteroaggregative E. coli	2020	Incidence	Rate per 100,000	HUN	Hungary	Europe	≥5 years	9300383	0	0	0
E. coli pathotypes	EAEC	Enteroaggregative E. coli	2020	Incidence	Rate per 100,000	HUN	Hungary	Europe	All ages	9768620	0	0	0
E. coli pathotypes	EAEC	Enteroaggregative E. coli	2020	Incidence	Rate per 100,000	IDN	Indonesia	South-East Asia	<5 years	23048959	614.94	-6809.61	8168.55
E. coli pathotypes	EAEC	Enteroaggregative E. coli	2020	Incidence	Rate per 100,000	IDN	Indonesia	South-East Asia	≥5 years	250699234	155.159	-1952.64	2186.67
E. coli pathotypes	EAEC	Enteroaggregative E. coli	2020	Incidence	Rate per 100,000	IDN	Indonesia	South-East Asia	All ages	273748193	193.872	-2341.27	2684.19
E. coli pathotypes	EAEC	Enteroaggregative E. coli	2020	Incidence	Rate per 100,000	IND	India	South-East Asia	<5 years	119265199	317.765	-3343.81	3935.41
E. coli pathotypes	EAEC	Enteroaggregative E. coli	2020	Incidence	Rate per 100,000	IND	India	South-East Asia	≥5 years	1276705877	424.004	-4573.8	4619.72
E. coli pathotypes	EAEC	Enteroaggregative E. coli	2020	Incidence	Rate per 100,000	IND	India	South-East Asia	All ages	1395971076	414.928	-4431.22	4563.34
E. coli pathotypes	EAEC	Enteroaggregative E. coli	2020	Incidence	Rate per 100,000	IRL	Ireland	Europe	<5 years	311179	0	0	0
E. coli pathotypes	EAEC	Enteroaggregative E. coli	2020	Incidence	Rate per 100,000	IRL	Ireland	Europe	≥5 years	4651379	0	0	0
E. coli pathotypes	EAEC	Enteroaggregative E. coli	2020	Incidence	Rate per 100,000	IRL	Ireland	Europe	All ages	4962558	0	0	0
E. coli pathotypes	EAEC	Enteroaggregative E. coli	2020	Incidence	Rate per 100,000	IRN	Iran	Eastern Mediterranean	<5 years	7320289	63.6125	-749.37	880.841
E. coli pathotypes	EAEC	Enteroaggregative E. coli	2020	Incidence	Rate per 100,000	IRN	Iran	Eastern Mediterranean	≥5 years	80161478	63.8784	-653.056	869.589
E. coli pathotypes	EAEC	Enteroaggregative E. coli	2020	Incidence	Rate per 100,000	IRN	Iran	Eastern Mediterranean	All ages	87481767	63.8561	-651.388	878.698
E. coli pathotypes	EAEC	Enteroaggregative E. coli	2020	Incidence	Rate per 100,000	IRQ	Iraq	Eastern Mediterranean	<5 years	5528493	254.06	-2479.07	3068.26
E. coli pathotypes	EAEC	Enteroaggregative E. coli	2020	Incidence	Rate per 100,000	IRQ	Iraq	Eastern Mediterranean	≥5 years	36113202	125.756	-1150.74	1548.47
E. coli pathotypes	EAEC	Enteroaggregative E. coli	2020	Incidence	Rate per 100,000	IRQ	Iraq	Eastern Mediterranean	All ages	41641695	142.79	-1326.31	1736.24
E. coli pathotypes	EAEC	Enteroaggregative E. coli	2020	Incidence	Rate per 100,000	ISL	Iceland	Europe	<5 years	21381	0	0	0
E. coli pathotypes	EAEC	Enteroaggregative E. coli	2020	Incidence	Rate per 100,000	ISL	Iceland	Europe	≥5 years	342896	0	0	0
E. coli pathotypes	EAEC	Enteroaggregative E. coli	2020	Incidence	Rate per 100,000	ISL	Iceland	Europe	All ages	364277	0	0	0
E. coli pathotypes	EAEC	Enteroaggregative E. coli	2020	Incidence	Rate per 100,000	ISR	Israel	Europe	<5 years	874964	0	0	0
E. coli pathotypes	EAEC	Enteroaggregative E. coli	2020	Incidence	Rate per 100,000	ISR	Israel	Europe	≥5 years	7855430	0	0	0
E. coli pathotypes	EAEC	Enteroaggregative E. coli	2020	Incidence	Rate per 100,000	ISR	Israel	Europe	All ages	8730394	0	0	0
E. coli pathotypes	EAEC	Enteroaggregative E. coli	2020	Incidence	Rate per 100,000	ITA	Italy	Europe	<5 years	2282908	0	0	0
E. coli pathotypes	EAEC	Enteroaggregative E. coli	2020	Incidence	Rate per 100,000	ITA	Italy	Europe	≥5 years	57758394	0	0	0
E. coli pathotypes	EAEC	Enteroaggregative E. coli	2020	Incidence	Rate per 100,000	ITA	Italy	Europe	All ages	60041302	0	0	0
E. coli pathotypes	EAEC	Enteroaggregative E. coli	2020	Incidence	Rate per 100,000	JAM	Jamaica	Americas	<5 years	173140	75.6855	-1017.44	1059.98
E. coli pathotypes	EAEC	Enteroaggregative E. coli	2020	Incidence	Rate per 100,000	JAM	Jamaica	Americas	≥5 years	2651513	71.2497	-840.331	1013.07
E. coli pathotypes	EAEC	Enteroaggregative E. coli	2020	Incidence	Rate per 100,000	JAM	Jamaica	Americas	All ages	2824653	71.5216	-858.189	1010.84
E. coli pathotypes	EAEC	Enteroaggregative E. coli	2020	Incidence	Rate per 100,000	JOR	Jordan	Eastern Mediterranean	<5 years	1173260	198.613	-1966.43	2423.65
E. coli pathotypes	EAEC	Enteroaggregative E. coli	2020	Incidence	Rate per 100,000	JOR	Jordan	Eastern Mediterranean	≥5 years	9589526	91.9879	-925.584	1170.14
E. coli pathotypes	EAEC	Enteroaggregative E. coli	2020	Incidence	Rate per 100,000	JOR	Jordan	Eastern Mediterranean	All ages	10762786	103.611	-1021.47	1264.95
E. coli pathotypes	EAEC	Enteroaggregative E. coli	2020	Incidence	Rate per 100,000	JPN	Japan	Western Pacific	<5 years	4716085	0	0	0
E. coli pathotypes	EAEC	Enteroaggregative E. coli	2020	Incidence	Rate per 100,000	JPN	Japan	Western Pacific	≥5 years	121858767	0	0	0
E. coli pathotypes	EAEC	Enteroaggregative E. coli	2020	Incidence	Rate per 100,000	JPN	Japan	Western Pacific	All ages	126574852	0	0	0
E. coli pathotypes	EAEC	Enteroaggregative E. coli	2020	Incidence	Rate per 100,000	KAZ	Kazakhstan	Europe	<5 years	2042491	56.15	-673.457	780.714
E. coli pathotypes	EAEC	Enteroaggregative E. coli	2020	Incidence	Rate per 100,000	KAZ	Kazakhstan	Europe	≥5 years	17307755	22.8565	-234.526	290.656
E. coli pathotypes	EAEC	Enteroaggregative E. coli	2020	Incidence	Rate per 100,000	KAZ	Kazakhstan	Europe	All ages	19350246	26.3707	-285.871	338.701
E. coli pathotypes	EAEC	Enteroaggregative E. coli	2020	Incidence	Rate per 100,000	KEN	Kenya	Africa	<5 years	6934766	557.159	-5816.7	6585.16
E. coli pathotypes	EAEC	Enteroaggregative E. coli	2020	Incidence	Rate per 100,000	KEN	Kenya	Africa	≥5 years	44772980	798.073	-7958.14	9086.91
E. coli pathotypes	EAEC	Enteroaggregative E. coli	2020	Incidence	Rate per 100,000	KEN	Kenya	Africa	All ages	51707746	765.763	-7519.52	8756.22
E. coli pathotypes	EAEC	Enteroaggregative E. coli	2020	Incidence	Rate per 100,000	KGZ	Kyrgyzstan	Europe	<5 years	791255	95.1105	-911.412	1173.92
E. coli pathotypes	EAEC	Enteroaggregative E. coli	2020	Incidence	Rate per 100,000	KGZ	Kyrgyzstan	Europe	≥5 years	5791206	27.0286	-263.548	337.22
E. coli pathotypes	EAEC	Enteroaggregative E. coli	2020	Incidence	Rate per 100,000	KGZ	Kyrgyzstan	Europe	All ages	6582461	35.2125	-361.26	435.892
E. coli pathotypes	EAEC	Enteroaggregative E. coli	2020	Incidence	Rate per 100,000	KHM	Cambodia	Western Pacific	<5 years	1808151	207.02	-2835.27	3158.54
E. coli pathotypes	EAEC	Enteroaggregative E. coli	2020	Incidence	Rate per 100,000	KHM	Cambodia	Western Pacific	≥5 years	14782954	85.2712	-1305.4	1301.31
E. coli pathotypes	EAEC	Enteroaggregative E. coli	2020	Incidence	Rate per 100,000	KHM	Cambodia	Western Pacific	All ages	16591105	98.5397	-1480.84	1496.8
E. coli pathotypes	EAEC	Enteroaggregative E. coli	2020	Incidence	Rate per 100,000	KIR	Kiribati	Western Pacific	<5 years	15870	300.362	-3709.36	3968.93
E. coli pathotypes	EAEC	Enteroaggregative E. coli	2020	Incidence	Rate per 100,000	KIR	Kiribati	Western Pacific	≥5 years	108977	244.236	-2919.05	3224.63
E. coli pathotypes	EAEC	Enteroaggregative E. coli	2020	Incidence	Rate per 100,000	KIR	Kiribati	Western Pacific	All ages	124847	251.37	-2970.92	3394.57
E. coli pathotypes	EAEC	Enteroaggregative E. coli	2020	Incidence	Rate per 100,000	KNA	Saint Kitts and Nevis	Americas	<5 years	3009	0	0	0
E. coli pathotypes	EAEC	Enteroaggregative E. coli	2020	Incidence	Rate per 100,000	KNA	Saint Kitts and Nevis	Americas	≥5 years	43911	0	0	0
E. coli pathotypes	EAEC	Enteroaggregative E. coli	2020	Incidence	Rate per 100,000	KNA	Saint Kitts and Nevis	Americas	All ages	46920	0	0	0
E. coli pathotypes	EAEC	Enteroaggregative E. coli	2020	Incidence	Rate per 100,000	KOR	South Korea	Western Pacific	<5 years	1829899	0	0	0
E. coli pathotypes	EAEC	Enteroaggregative E. coli	2020	Incidence	Rate per 100,000	KOR	South Korea	Western Pacific	≥5 years	49995900	0	0	0
E. coli pathotypes	EAEC	Enteroaggregative E. coli	2020	Incidence	Rate per 100,000	KOR	South Korea	Western Pacific	All ages	51825799	0	0	0
E. coli pathotypes	EAEC	Enteroaggregative E. coli	2020	Incidence	Rate per 100,000	KWT	Kuwait	Eastern Mediterranean	<5 years	287560	0	0	0
E. coli pathotypes	EAEC	Enteroaggregative E. coli	2020	Incidence	Rate per 100,000	KWT	Kuwait	Eastern Mediterranean	≥5 years	4176846	0	0	0
E. coli pathotypes	EAEC	Enteroaggregative E. coli	2020	Incidence	Rate per 100,000	KWT	Kuwait	Eastern Mediterranean	All ages	4464406	0	0	0
E. coli pathotypes	EAEC	Enteroaggregative E. coli	2020	Incidence	Rate per 100,000	LAO	Laos	Western Pacific	<5 years	806852	326.455	-3923.32	4556.97
E. coli pathotypes	EAEC	Enteroaggregative E. coli	2020	Incidence	Rate per 100,000	LAO	Laos	Western Pacific	≥5 years	6485530	104.071	-1294.27	1600.62
E. coli pathotypes	EAEC	Enteroaggregative E. coli	2020	Incidence	Rate per 100,000	LAO	Laos	Western Pacific	All ages	7292382	128.676	-1544.38	1884.57
E. coli pathotypes	EAEC	Enteroaggregative E. coli	2020	Incidence	Rate per 100,000	LBN	Lebanon	Eastern Mediterranean	<5 years	491396	199.384	-2305.81	2756.32
E. coli pathotypes	EAEC	Enteroaggregative E. coli	2020	Incidence	Rate per 100,000	LBN	Lebanon	Eastern Mediterranean	≥5 years	5204939	110.337	-1256.62	1494.51
E. coli pathotypes	EAEC	Enteroaggregative E. coli	2020	Incidence	Rate per 100,000	LBN	Lebanon	Eastern Mediterranean	All ages	5696335	118.019	-1365.79	1605.11
E. coli pathotypes	EAEC	Enteroaggregative E. coli	2020	Incidence	Rate per 100,000	LBR	Liberia	Africa	<5 years	748804	445.055	-4412.13	5284.19
E. coli pathotypes	EAEC	Enteroaggregative E. coli	2020	Incidence	Rate per 100,000	LBR	Liberia	Africa	≥5 years	4345395	749.533	-7720.78	9054.86
E. coli pathotypes	EAEC	Enteroaggregative E. coli	2020	Incidence	Rate per 100,000	LBR	Liberia	Africa	All ages	5094199	704.777	-7261.91	8465.03
E. coli pathotypes	EAEC	Enteroaggregative E. coli	2020	Incidence	Rate per 100,000	LBY	Libya	Eastern Mediterranean	<5 years	684194	172.729	-1769.39	2133.95
E. coli pathotypes	EAEC	Enteroaggregative E. coli	2020	Incidence	Rate per 100,000	LBY	Libya	Eastern Mediterranean	≥5 years	6315085	143.435	-1297.37	1739.71
E. coli pathotypes	EAEC	Enteroaggregative E. coli	2020	Incidence	Rate per 100,000	LBY	Libya	Eastern Mediterranean	All ages	6999279	146.299	-1334.37	1780.86
E. coli pathotypes	EAEC	Enteroaggregative E. coli	2020	Incidence	Rate per 100,000	LCA	Saint Lucia	Americas	<5 years	10490	110.084	-1532.76	1577.71
E. coli pathotypes	EAEC	Enteroaggregative E. coli	2020	Incidence	Rate per 100,000	LCA	Saint Lucia	Americas	≥5 years	167483	129.415	-1511.42	1791.37
E. coli pathotypes	EAEC	Enteroaggregative E. coli	2020	Incidence	Rate per 100,000	LCA	Saint Lucia	Americas	All ages	177973	128.275	-1499.4	1779.87
E. coli pathotypes	EAEC	Enteroaggregative E. coli	2020	Incidence	Rate per 100,000	LKA	Sri Lanka	South-East Asia	<5 years	1684786	277.859	-3015.09	3812.7
E. coli pathotypes	EAEC	Enteroaggregative E. coli	2020	Incidence	Rate per 100,000	LKA	Sri Lanka	South-East Asia	≥5 years	20803217	146.31	-1491.98	1876.32
E. coli pathotypes	EAEC	Enteroaggregative E. coli	2020	Incidence	Rate per 100,000	LKA	Sri Lanka	South-East Asia	All ages	22488003	156.166	-1571.64	2004
E. coli pathotypes	EAEC	Enteroaggregative E. coli	2020	Incidence	Rate per 100,000	LSO	Lesotho	Africa	<5 years	280476	369.886	-3537.2	4385.23
E. coli pathotypes	EAEC	Enteroaggregative E. coli	2020	Incidence	Rate per 100,000	LSO	Lesotho	Africa	≥5 years	1941618	762.45	-7517.3	8737.42
E. coli pathotypes	EAEC	Enteroaggregative E. coli	2020	Incidence	Rate per 100,000	LSO	Lesotho	Africa	All ages	2222094	712.9	-7043.88	8226.91
E. coli pathotypes	EAEC	Enteroaggregative E. coli	2020	Incidence	Rate per 100,000	LTU	Lithuania	Europe	<5 years	145604	0	0	0
E. coli pathotypes	EAEC	Enteroaggregative E. coli	2020	Incidence	Rate per 100,000	LTU	Lithuania	Europe	≥5 years	2649404	0	0	0
E. coli pathotypes	EAEC	Enteroaggregative E. coli	2020	Incidence	Rate per 100,000	LTU	Lithuania	Europe	All ages	2795008	0	0	0
E. coli pathotypes	EAEC	Enteroaggregative E. coli	2020	Incidence	Rate per 100,000	LUX	Luxembourg	Europe	<5 years	32982	0	0	0
E. coli pathotypes	EAEC	Enteroaggregative E. coli	2020	Incidence	Rate per 100,000	LUX	Luxembourg	Europe	≥5 years	593297	0	0	0
E. coli pathotypes	EAEC	Enteroaggregative E. coli	2020	Incidence	Rate per 100,000	LUX	Luxembourg	Europe	All ages	626279	0	0	0
E. coli pathotypes	EAEC	Enteroaggregative E. coli	2020	Incidence	Rate per 100,000	LVA	Latvia	Europe	<5 years	103060	0	0	0
E. coli pathotypes	EAEC	Enteroaggregative E. coli	2020	Incidence	Rate per 100,000	LVA	Latvia	Europe	≥5 years	1805040	0	0	0
E. coli pathotypes	EAEC	Enteroaggregative E. coli	2020	Incidence	Rate per 100,000	LVA	Latvia	Europe	All ages	1908100	0	0	0
E. coli pathotypes	EAEC	Enteroaggregative E. coli	2020	Incidence	Rate per 100,000	MAR	Morocco	Eastern Mediterranean	<5 years	3266522	275.876	-2638.43	3312.73
E. coli pathotypes	EAEC	Enteroaggregative E. coli	2020	Incidence	Rate per 100,000	MAR	Morocco	Eastern Mediterranean	≥5 years	33127411	92.2052	-817.551	1108.52
E. coli pathotypes	EAEC	Enteroaggregative E. coli	2020	Incidence	Rate per 100,000	MAR	Morocco	Eastern Mediterranean	All ages	36393933	108.691	-974.572	1332
E. coli pathotypes	EAEC	Enteroaggregative E. coli	2020	Incidence	Rate per 100,000	MCO	Monaco	Europe	<5 years	1838	0	0	0
E. coli pathotypes	EAEC	Enteroaggregative E. coli	2020	Incidence	Rate per 100,000	MCO	Monaco	Europe	≥5 years	35936	0	0	0
E. coli pathotypes	EAEC	Enteroaggregative E. coli	2020	Incidence	Rate per 100,000	MCO	Monaco	Europe	All ages	37774	0	0	0
E. coli pathotypes	EAEC	Enteroaggregative E. coli	2020	Incidence	Rate per 100,000	MDA	Moldova	Europe	<5 years	211723	186.318	-2001.73	2371.76
E. coli pathotypes	EAEC	Enteroaggregative E. coli	2020	Incidence	Rate per 100,000	MDA	Moldova	Europe	≥5 years	2878227	21.6718	-212.408	279.291
E. coli pathotypes	EAEC	Enteroaggregative E. coli	2020	Incidence	Rate per 100,000	MDA	Moldova	Europe	All ages	3089950	32.9534	-340.471	439.491
E. coli pathotypes	EAEC	Enteroaggregative E. coli	2020	Incidence	Rate per 100,000	MDG	Madagascar	Africa	<5 years	4272512	535.545	-5289.3	6478.54
E. coli pathotypes	EAEC	Enteroaggregative E. coli	2020	Incidence	Rate per 100,000	MDG	Madagascar	Africa	≥5 years	24313481	775.022	-8259.84	9664.7
E. coli pathotypes	EAEC	Enteroaggregative E. coli	2020	Incidence	Rate per 100,000	MDG	Madagascar	Africa	All ages	28585993	739.229	-7873.98	9175.48
E. coli pathotypes	EAEC	Enteroaggregative E. coli	2020	Incidence	Rate per 100,000	MDV	Maldives	South-East Asia	<5 years	34089	493.261	-5583.71	6915.55
E. coli pathotypes	EAEC	Enteroaggregative E. coli	2020	Incidence	Rate per 100,000	MDV	Maldives	South-East Asia	≥5 years	460910	146.427	-1841.36	1927.98
E. coli pathotypes	EAEC	Enteroaggregative E. coli	2020	Incidence	Rate per 100,000	MDV	Maldives	South-East Asia	All ages	494999	170.312	-2179.23	2282.65
E. coli pathotypes	EAEC	Enteroaggregative E. coli	2020	Incidence	Rate per 100,000	MEX	Mexico	Americas	<5 years	10564943	102.004	-1329.07	1294.28
E. coli pathotypes	EAEC	Enteroaggregative E. coli	2020	Incidence	Rate per 100,000	MEX	Mexico	Americas	≥5 years	115791987	37.1643	-442.375	466.178
E. coli pathotypes	EAEC	Enteroaggregative E. coli	2020	Incidence	Rate per 100,000	MEX	Mexico	Americas	All ages	126356930	42.5857	-520.306	533.213
E. coli pathotypes	EAEC	Enteroaggregative E. coli	2020	Incidence	Rate per 100,000	MHL	Marshall Islands	Western Pacific	<5 years	4672	143.9	-1937.78	2053.67
E. coli pathotypes	EAEC	Enteroaggregative E. coli	2020	Incidence	Rate per 100,000	MHL	Marshall Islands	Western Pacific	≥5 years	38689	100.409	-1174.65	1357
E. coli pathotypes	EAEC	Enteroaggregative E. coli	2020	Incidence	Rate per 100,000	MHL	Marshall Islands	Western Pacific	All ages	43361	105.095	-1235.06	1416.56
E. coli pathotypes	EAEC	Enteroaggregative E. coli	2020	Incidence	Rate per 100,000	MKD	North Macedonia	Europe	<5 years	106051	83.5663	-881.413	1073.82
E. coli pathotypes	EAEC	Enteroaggregative E. coli	2020	Incidence	Rate per 100,000	MKD	North Macedonia	Europe	≥5 years	1780140	5.10301	-54.1193	69.1669
E. coli pathotypes	EAEC	Enteroaggregative E. coli	2020	Incidence	Rate per 100,000	MKD	North Macedonia	Europe	All ages	1886191	9.5146	-105.828	130.592
E. coli pathotypes	EAEC	Enteroaggregative E. coli	2020	Incidence	Rate per 100,000	MLI	Mali	Africa	<5 years	3900411	346.177	-3939.33	4347.78
E. coli pathotypes	EAEC	Enteroaggregative E. coli	2020	Incidence	Rate per 100,000	MLI	Mali	Africa	≥5 years	17479370	724.175	-8498.73	9154.62
E. coli pathotypes	EAEC	Enteroaggregative E. coli	2020	Incidence	Rate per 100,000	MLI	Mali	Africa	All ages	21379781	655.215	-7845.49	8182.55
E. coli pathotypes	EAEC	Enteroaggregative E. coli	2020	Incidence	Rate per 100,000	MLT	Malta	Europe	<5 years	23924	0	0	0
E. coli pathotypes	EAEC	Enteroaggregative E. coli	2020	Incidence	Rate per 100,000	MLT	Malta	Europe	≥5 years	490602	0	0	0
E. coli pathotypes	EAEC	Enteroaggregative E. coli	2020	Incidence	Rate per 100,000	MLT	Malta	Europe	All ages	514526	0	0	0
E. coli pathotypes	EAEC	Enteroaggregative E. coli	2020	Incidence	Rate per 100,000	MMR	Myanmar	South-East Asia	<5 years	4522116	650.181	-6851.68	7883.89
E. coli pathotypes	EAEC	Enteroaggregative E. coli	2020	Incidence	Rate per 100,000	MMR	Myanmar	South-East Asia	≥5 years	48303184	129.364	-1363.35	1588.79
E. coli pathotypes	EAEC	Enteroaggregative E. coli	2020	Incidence	Rate per 100,000	MMR	Myanmar	South-East Asia	All ages	52825300	173.949	-1748.08	2180.16
E. coli pathotypes	EAEC	Enteroaggregative E. coli	2020	Incidence	Rate per 100,000	MNE	Montenegro	Europe	<5 years	36443	48.8865	-584.93	674.963
E. coli pathotypes	EAEC	Enteroaggregative E. coli	2020	Incidence	Rate per 100,000	MNE	Montenegro	Europe	≥5 years	573352	3.53156	-36.5759	45.2343
E. coli pathotypes	EAEC	Enteroaggregative E. coli	2020	Incidence	Rate per 100,000	MNE	Montenegro	Europe	All ages	609795	6.24209	-73.8646	81.6136
E. coli pathotypes	EAEC	Enteroaggregative E. coli	2020	Incidence	Rate per 100,000	MNG	Mongolia	Western Pacific	<5 years	394668	32.6681	-412.063	471.287
E. coli pathotypes	EAEC	Enteroaggregative E. coli	2020	Incidence	Rate per 100,000	MNG	Mongolia	Western Pacific	≥5 years	2869990	4.45826	-53.5787	69.0621
E. coli pathotypes	EAEC	Enteroaggregative E. coli	2020	Incidence	Rate per 100,000	MNG	Mongolia	Western Pacific	All ages	3264658	7.86858	-97.8632	114.406
E. coli pathotypes	EAEC	Enteroaggregative E. coli	2020	Incidence	Rate per 100,000	MOZ	Mozambique	Africa	<5 years	5236310	201.725	-2126.95	2616.63
E. coli pathotypes	EAEC	Enteroaggregative E. coli	2020	Incidence	Rate per 100,000	MOZ	Mozambique	Africa	≥5 years	25087332	456.797	-4618.17	5898.7
E. coli pathotypes	EAEC	Enteroaggregative E. coli	2020	Incidence	Rate per 100,000	MOZ	Mozambique	Africa	All ages	30323642	412.751	-4161.96	5277.33
E. coli pathotypes	EAEC	Enteroaggregative E. coli	2020	Incidence	Rate per 100,000	MRT	Mauritania	Africa	<5 years	748092	514.269	-4734.8	5958.32
E. coli pathotypes	EAEC	Enteroaggregative E. coli	2020	Incidence	Rate per 100,000	MRT	Mauritania	Africa	≥5 years	3785334	729.654	-7102.73	8780.67
E. coli pathotypes	EAEC	Enteroaggregative E. coli	2020	Incidence	Rate per 100,000	MRT	Mauritania	Africa	All ages	4533426	694.112	-6764.18	8452.11
E. coli pathotypes	EAEC	Enteroaggregative E. coli	2020	Incidence	Rate per 100,000	MUS	Mauritius	Africa	<5 years	61914	496.733	-5555.17	5613.89
E. coli pathotypes	EAEC	Enteroaggregative E. coli	2020	Incidence	Rate per 100,000	MUS	Mauritius	Africa	≥5 years	1222885	129.873	-1375.41	1565.34
E. coli pathotypes	EAEC	Enteroaggregative E. coli	2020	Incidence	Rate per 100,000	MUS	Mauritius	Africa	All ages	1284799	147.552	-1577.95	1790.02
E. coli pathotypes	EAEC	Enteroaggregative E. coli	2020	Incidence	Rate per 100,000	MWI	Malawi	Africa	<5 years	2923804	382.153	-4097.95	4924.75
E. coli pathotypes	EAEC	Enteroaggregative E. coli	2020	Incidence	Rate per 100,000	MWI	Malawi	Africa	≥5 years	16354078	608.95	-6730.53	7627.99
E. coli pathotypes	EAEC	Enteroaggregative E. coli	2020	Incidence	Rate per 100,000	MWI	Malawi	Africa	All ages	19277882	574.553	-6289.54	7162.35
E. coli pathotypes	EAEC	Enteroaggregative E. coli	2020	Incidence	Rate per 100,000	MYS	Malaysia	Western Pacific	<5 years	2656511	222.053	-3161.68	3239.79
E. coli pathotypes	EAEC	Enteroaggregative E. coli	2020	Incidence	Rate per 100,000	MYS	Malaysia	Western Pacific	≥5 years	31040441	127.997	-1470.69	1739.38
E. coli pathotypes	EAEC	Enteroaggregative E. coli	2020	Incidence	Rate per 100,000	MYS	Malaysia	Western Pacific	All ages	33696952	135.412	-1579.52	1865.51
E. coli pathotypes	EAEC	Enteroaggregative E. coli	2020	Incidence	Rate per 100,000	NAM	Namibia	Africa	<5 years	378857	304.42	-3210.03	3481.08
E. coli pathotypes	EAEC	Enteroaggregative E. coli	2020	Incidence	Rate per 100,000	NAM	Namibia	Africa	≥5 years	2308859	652.231	-7180.79	7331.94
E. coli pathotypes	EAEC	Enteroaggregative E. coli	2020	Incidence	Rate per 100,000	NAM	Namibia	Africa	All ages	2687716	603.204	-6658.9	6774.35
E. coli pathotypes	EAEC	Enteroaggregative E. coli	2020	Incidence	Rate per 100,000	NER	Niger	Africa	<5 years	4365438	614.135	-6556.54	7498.65
E. coli pathotypes	EAEC	Enteroaggregative E. coli	2020	Incidence	Rate per 100,000	NER	Niger	Africa	≥5 years	18962160	566.864	-6323.59	7010.56
E. coli pathotypes	EAEC	Enteroaggregative E. coli	2020	Incidence	Rate per 100,000	NER	Niger	Africa	All ages	23327598	575.711	-6247.71	7043.11
E. coli pathotypes	EAEC	Enteroaggregative E. coli	2020	Incidence	Rate per 100,000	NGA	Nigeria	Africa	<5 years	33358651	472.865	-5232.67	6313.98
E. coli pathotypes	EAEC	Enteroaggregative E. coli	2020	Incidence	Rate per 100,000	NGA	Nigeria	Africa	≥5 years	178382180	276.182	-3186.97	3856.56
E. coli pathotypes	EAEC	Enteroaggregative E. coli	2020	Incidence	Rate per 100,000	NGA	Nigeria	Africa	All ages	211740831	307.168	-3535.95	4267.05
E. coli pathotypes	EAEC	Enteroaggregative E. coli	2020	Incidence	Rate per 100,000	NIC	Nicaragua	Americas	<5 years	667725	117.791	-1622.21	1823.97
E. coli pathotypes	EAEC	Enteroaggregative E. coli	2020	Incidence	Rate per 100,000	NIC	Nicaragua	Americas	≥5 years	5857478	64.0047	-880.476	998.155
E. coli pathotypes	EAEC	Enteroaggregative E. coli	2020	Incidence	Rate per 100,000	NIC	Nicaragua	Americas	All ages	6525203	69.5086	-924.44	1050.95
E. coli pathotypes	EAEC	Enteroaggregative E. coli	2020	Incidence	Rate per 100,000	NIU	Niue	Western Pacific	<5 years	126	0	0	0
E. coli pathotypes	EAEC	Enteroaggregative E. coli	2020	Incidence	Rate per 100,000	NIU	Niue	Western Pacific	≥5 years	1667	0	0	0
E. coli pathotypes	EAEC	Enteroaggregative E. coli	2020	Incidence	Rate per 100,000	NIU	Niue	Western Pacific	All ages	1793	0	0	0
E. coli pathotypes	EAEC	Enteroaggregative E. coli	2020	Incidence	Rate per 100,000	NLD	Netherlands	Europe	<5 years	875809	0	0	0
E. coli pathotypes	EAEC	Enteroaggregative E. coli	2020	Incidence	Rate per 100,000	NLD	Netherlands	Europe	≥5 years	16725873	0	0	0
E. coli pathotypes	EAEC	Enteroaggregative E. coli	2020	Incidence	Rate per 100,000	NLD	Netherlands	Europe	All ages	17601682	0	0	0
E. coli pathotypes	EAEC	Enteroaggregative E. coli	2020	Incidence	Rate per 100,000	NOR	Norway	Europe	<5 years	290051	0	0	0
E. coli pathotypes	EAEC	Enteroaggregative E. coli	2020	Incidence	Rate per 100,000	NOR	Norway	Europe	≥5 years	5077363	0	0	0
E. coli pathotypes	EAEC	Enteroaggregative E. coli	2020	Incidence	Rate per 100,000	NOR	Norway	Europe	All ages	5367414	0	0	0
E. coli pathotypes	EAEC	Enteroaggregative E. coli	2020	Incidence	Rate per 100,000	NPL	Nepal	South-East Asia	<5 years	2860901	162.663	-1987.34	2017.73
E. coli pathotypes	EAEC	Enteroaggregative E. coli	2020	Incidence	Rate per 100,000	NPL	Nepal	South-East Asia	≥5 years	25837821	203.633	-2536.77	2483.59
E. coli pathotypes	EAEC	Enteroaggregative E. coli	2020	Incidence	Rate per 100,000	NPL	Nepal	South-East Asia	All ages	28698722	199.549	-2488.14	2429.94
E. coli pathotypes	EAEC	Enteroaggregative E. coli	2020	Incidence	Rate per 100,000	NRU	Nauru	Western Pacific	<5 years	1512	0	0	0
E. coli pathotypes	EAEC	Enteroaggregative E. coli	2020	Incidence	Rate per 100,000	NRU	Nauru	Western Pacific	≥5 years	10114	0	0	0
E. coli pathotypes	EAEC	Enteroaggregative E. coli	2020	Incidence	Rate per 100,000	NRU	Nauru	Western Pacific	All ages	11626	0	0	0
E. coli pathotypes	EAEC	Enteroaggregative E. coli	2020	Incidence	Rate per 100,000	NZL	New Zealand	Western Pacific	<5 years	305735	0	0	0
E. coli pathotypes	EAEC	Enteroaggregative E. coli	2020	Incidence	Rate per 100,000	NZL	New Zealand	Western Pacific	≥5 years	4730774	0	0	0
E. coli pathotypes	EAEC	Enteroaggregative E. coli	2020	Incidence	Rate per 100,000	NZL	New Zealand	Western Pacific	All ages	5036509	0	0	0
E. coli pathotypes	EAEC	Enteroaggregative E. coli	2020	Incidence	Rate per 100,000	OMN	Oman	Eastern Mediterranean	<5 years	442759	0	0	0
E. coli pathotypes	EAEC	Enteroaggregative E. coli	2020	Incidence	Rate per 100,000	OMN	Oman	Eastern Mediterranean	≥5 years	4128444	0	0	0
E. coli pathotypes	EAEC	Enteroaggregative E. coli	2020	Incidence	Rate per 100,000	OMN	Oman	Eastern Mediterranean	All ages	4571203	0	0	0
E. coli pathotypes	EAEC	Enteroaggregative E. coli	2020	Incidence	Rate per 100,000	PAK	Pakistan	Eastern Mediterranean	<5 years	30883973	617.637	-6235.27	7516.28
E. coli pathotypes	EAEC	Enteroaggregative E. coli	2020	Incidence	Rate per 100,000	PAK	Pakistan	Eastern Mediterranean	≥5 years	201891851	533.908	-5092.22	6543.98
E. coli pathotypes	EAEC	Enteroaggregative E. coli	2020	Incidence	Rate per 100,000	PAK	Pakistan	Eastern Mediterranean	All ages	232775824	545.017	-5316.11	6759.04
E. coli pathotypes	EAEC	Enteroaggregative E. coli	2020	Incidence	Rate per 100,000	PAN	Panama	Americas	<5 years	383182	0	0	0
E. coli pathotypes	EAEC	Enteroaggregative E. coli	2020	Incidence	Rate per 100,000	PAN	Panama	Americas	≥5 years	3884046	0	0	0
E. coli pathotypes	EAEC	Enteroaggregative E. coli	2020	Incidence	Rate per 100,000	PAN	Panama	Americas	All ages	4267228	0	0	0
E. coli pathotypes	EAEC	Enteroaggregative E. coli	2020	Incidence	Rate per 100,000	PER	Peru	Americas	<5 years	2705888	185.2	-2333.88	2388.3
E. coli pathotypes	EAEC	Enteroaggregative E. coli	2020	Incidence	Rate per 100,000	PER	Peru	Americas	≥5 years	29954039	102.156	-1247.89	1302.37
E. coli pathotypes	EAEC	Enteroaggregative E. coli	2020	Incidence	Rate per 100,000	PER	Peru	Americas	All ages	32659927	109.036	-1356.63	1395.09
E. coli pathotypes	EAEC	Enteroaggregative E. coli	2020	Incidence	Rate per 100,000	PHL	Philippines	Western Pacific	<5 years	11371188	317.101	-4084.81	4444.01
E. coli pathotypes	EAEC	Enteroaggregative E. coli	2020	Incidence	Rate per 100,000	PHL	Philippines	Western Pacific	≥5 years	100106766	81.5479	-982.646	1191.71
E. coli pathotypes	EAEC	Enteroaggregative E. coli	2020	Incidence	Rate per 100,000	PHL	Philippines	Western Pacific	All ages	111477954	105.575	-1285.62	1511.65
E. coli pathotypes	EAEC	Enteroaggregative E. coli	2020	Incidence	Rate per 100,000	PLW	Palau	Western Pacific	<5 years	1047	201.03	-2772.39	2904.7
E. coli pathotypes	EAEC	Enteroaggregative E. coli	2020	Incidence	Rate per 100,000	PLW	Palau	Western Pacific	≥5 years	16741	112.025	-1347.59	1535.67
E. coli pathotypes	EAEC	Enteroaggregative E. coli	2020	Incidence	Rate per 100,000	PLW	Palau	Western Pacific	All ages	17788	117.264	-1418.1	1609.25
E. coli pathotypes	EAEC	Enteroaggregative E. coli	2020	Incidence	Rate per 100,000	PNG	Papua New Guinea	Western Pacific	<5 years	1199775	449.926	-5511.48	6381.28
E. coli pathotypes	EAEC	Enteroaggregative E. coli	2020	Incidence	Rate per 100,000	PNG	Papua New Guinea	Western Pacific	≥5 years	8516054	146.99	-1713.37	2126.59
E. coli pathotypes	EAEC	Enteroaggregative E. coli	2020	Incidence	Rate per 100,000	PNG	Papua New Guinea	Western Pacific	All ages	9715829	184.399	-2105.61	2642.31
E. coli pathotypes	EAEC	Enteroaggregative E. coli	2020	Incidence	Rate per 100,000	POL	Poland	Europe	<5 years	1907075	0	0	0
E. coli pathotypes	EAEC	Enteroaggregative E. coli	2020	Incidence	Rate per 100,000	POL	Poland	Europe	≥5 years	36311875	0	0	0
E. coli pathotypes	EAEC	Enteroaggregative E. coli	2020	Incidence	Rate per 100,000	POL	Poland	Europe	All ages	38218950	0	0	0
E. coli pathotypes	EAEC	Enteroaggregative E. coli	2020	Incidence	Rate per 100,000	PRK	North Korea	South-East Asia	<5 years	1704576	380.043	-4058.14	4976.64
E. coli pathotypes	EAEC	Enteroaggregative E. coli	2020	Incidence	Rate per 100,000	PRK	North Korea	South-East Asia	≥5 years	24384577	194.404	-1997.27	2393.55
E. coli pathotypes	EAEC	Enteroaggregative E. coli	2020	Incidence	Rate per 100,000	PRK	North Korea	South-East Asia	All ages	26089153	206.533	-2104.2	2581.47
E. coli pathotypes	EAEC	Enteroaggregative E. coli	2020	Incidence	Rate per 100,000	PRT	Portugal	Europe	<5 years	433871	0	0	0
E. coli pathotypes	EAEC	Enteroaggregative E. coli	2020	Incidence	Rate per 100,000	PRT	Portugal	Europe	≥5 years	9928576	0	0	0
E. coli pathotypes	EAEC	Enteroaggregative E. coli	2020	Incidence	Rate per 100,000	PRT	Portugal	Europe	All ages	10362447	0	0	0
E. coli pathotypes	EAEC	Enteroaggregative E. coli	2020	Incidence	Rate per 100,000	PRY	Paraguay	Americas	<5 years	683364	105.335	-1342.04	1356.7
E. coli pathotypes	EAEC	Enteroaggregative E. coli	2020	Incidence	Rate per 100,000	PRY	Paraguay	Americas	≥5 years	5875153	43.6694	-516.953	535.476
E. coli pathotypes	EAEC	Enteroaggregative E. coli	2020	Incidence	Rate per 100,000	PRY	Paraguay	Americas	All ages	6558517	50.0946	-601.719	617.127
E. coli pathotypes	EAEC	Enteroaggregative E. coli	2020	Incidence	Rate per 100,000	QAT	Qatar	Eastern Mediterranean	<5 years	154198	0	0	0
E. coli pathotypes	EAEC	Enteroaggregative E. coli	2020	Incidence	Rate per 100,000	QAT	Qatar	Eastern Mediterranean	≥5 years	2661786	0	0	0
E. coli pathotypes	EAEC	Enteroaggregative E. coli	2020	Incidence	Rate per 100,000	QAT	Qatar	Eastern Mediterranean	All ages	2815984	0	0	0
E. coli pathotypes	EAEC	Enteroaggregative E. coli	2020	Incidence	Rate per 100,000	ROU	Romania	Europe	<5 years	1015745	0	0	0
E. coli pathotypes	EAEC	Enteroaggregative E. coli	2020	Incidence	Rate per 100,000	ROU	Romania	Europe	≥5 years	18437297	0	0	0
E. coli pathotypes	EAEC	Enteroaggregative E. coli	2020	Incidence	Rate per 100,000	ROU	Romania	Europe	All ages	19453042	0	0	0
E. coli pathotypes	EAEC	Enteroaggregative E. coli	2020	Incidence	Rate per 100,000	RUS	Russia	Europe	<5 years	8646797	108.881	-1329.63	1515.15
E. coli pathotypes	EAEC	Enteroaggregative E. coli	2020	Incidence	Rate per 100,000	RUS	Russia	Europe	≥5 years	137907828	27.8747	-281.558	349.626
E. coli pathotypes	EAEC	Enteroaggregative E. coli	2020	Incidence	Rate per 100,000	RUS	Russia	Europe	All ages	146554625	32.6541	-348.966	418.769
E. coli pathotypes	EAEC	Enteroaggregative E. coli	2020	Incidence	Rate per 100,000	RWA	Rwanda	Africa	<5 years	1822934	290.202	-3012.6	3566.04
E. coli pathotypes	EAEC	Enteroaggregative E. coli	2020	Incidence	Rate per 100,000	RWA	Rwanda	Africa	≥5 years	11097684	516.207	-5349.78	6173.13
E. coli pathotypes	EAEC	Enteroaggregative E. coli	2020	Incidence	Rate per 100,000	RWA	Rwanda	Africa	All ages	12920618	484.32	-5058.42	5823.15
E. coli pathotypes	EAEC	Enteroaggregative E. coli	2020	Incidence	Rate per 100,000	SAU	Saudi Arabia	Eastern Mediterranean	<5 years	2793606	0	0	0
E. coli pathotypes	EAEC	Enteroaggregative E. coli	2020	Incidence	Rate per 100,000	SAU	Saudi Arabia	Eastern Mediterranean	≥5 years	28015419	0	0	0
E. coli pathotypes	EAEC	Enteroaggregative E. coli	2020	Incidence	Rate per 100,000	SAU	Saudi Arabia	Eastern Mediterranean	All ages	30809025	0	0	0
E. coli pathotypes	EAEC	Enteroaggregative E. coli	2020	Incidence	Rate per 100,000	SDN	Sudan	Eastern Mediterranean	<5 years	7188369	566.149	-6021.74	7209.21
E. coli pathotypes	EAEC	Enteroaggregative E. coli	2020	Incidence	Rate per 100,000	SDN	Sudan	Eastern Mediterranean	≥5 years	38985928	264.376	-2948.05	3190.58
E. coli pathotypes	EAEC	Enteroaggregative E. coli	2020	Incidence	Rate per 100,000	SDN	Sudan	Eastern Mediterranean	All ages	46174297	311.356	-3415.76	3944.91
E. coli pathotypes	EAEC	Enteroaggregative E. coli	2020	Incidence	Rate per 100,000	SEAR	South-East Asian Region	South-East Asia	<5 years	172623980	343.665	-3510.99	4109.34
E. coli pathotypes	EAEC	Enteroaggregative E. coli	2020	Incidence	Rate per 100,000	SEAR	South-East Asian Region	South-East Asia	≥5 years	1866977255	348.58	-3770.3	3864.21
E. coli pathotypes	EAEC	Enteroaggregative E. coli	2020	Incidence	Rate per 100,000	SEAR	South-East Asian Region	South-East Asia	All ages	2039601235	348.164	-3785.82	3849.98
E. coli pathotypes	EAEC	Enteroaggregative E. coli	2020	Incidence	Rate per 100,000	SEN	Senegal	Africa	<5 years	2400034	393.057	-4229.53	4919.24
E. coli pathotypes	EAEC	Enteroaggregative E. coli	2020	Incidence	Rate per 100,000	SEN	Senegal	Africa	≥5 years	14171805	550.311	-5716.41	6902.08
E. coli pathotypes	EAEC	Enteroaggregative E. coli	2020	Incidence	Rate per 100,000	SEN	Senegal	Africa	All ages	16571839	527.536	-5501.67	6658.65
E. coli pathotypes	EAEC	Enteroaggregative E. coli	2020	Incidence	Rate per 100,000	SGP	Singapore	Western Pacific	<5 years	233300	0	0	0
E. coli pathotypes	EAEC	Enteroaggregative E. coli	2020	Incidence	Rate per 100,000	SGP	Singapore	Western Pacific	≥5 years	5448472	0	0	0
E. coli pathotypes	EAEC	Enteroaggregative E. coli	2020	Incidence	Rate per 100,000	SGP	Singapore	Western Pacific	All ages	5681772	0	0	0
E. coli pathotypes	EAEC	Enteroaggregative E. coli	2020	Incidence	Rate per 100,000	SLB	Solomon Islands	Western Pacific	<5 years	102416	172.327	-2221.35	2366.26
E. coli pathotypes	EAEC	Enteroaggregative E. coli	2020	Incidence	Rate per 100,000	SLB	Solomon Islands	Western Pacific	≥5 years	633057	161.117	-1849.22	2211.08
E. coli pathotypes	EAEC	Enteroaggregative E. coli	2020	Incidence	Rate per 100,000	SLB	Solomon Islands	Western Pacific	All ages	735473	162.678	-1888.8	2261.03
E. coli pathotypes	EAEC	Enteroaggregative E. coli	2020	Incidence	Rate per 100,000	SLE	Sierra Leone	Africa	<5 years	1121203	362.034	-3911.93	4482.91
E. coli pathotypes	EAEC	Enteroaggregative E. coli	2020	Incidence	Rate per 100,000	SLE	Sierra Leone	Africa	≥5 years	6700203	674.971	-7436.52	8382.84
E. coli pathotypes	EAEC	Enteroaggregative E. coli	2020	Incidence	Rate per 100,000	SLE	Sierra Leone	Africa	All ages	7821406	630.111	-7002.65	7863.29
E. coli pathotypes	EAEC	Enteroaggregative E. coli	2020	Incidence	Rate per 100,000	SLV	El Salvador	Americas	<5 years	520946	121.202	-1676.93	1540.12
E. coli pathotypes	EAEC	Enteroaggregative E. coli	2020	Incidence	Rate per 100,000	SLV	El Salvador	Americas	≥5 years	5702213	80.7077	-976.494	985.408
E. coli pathotypes	EAEC	Enteroaggregative E. coli	2020	Incidence	Rate per 100,000	SLV	El Salvador	Americas	All ages	6223159	84.0976	-1009.57	1041.05
E. coli pathotypes	EAEC	Enteroaggregative E. coli	2020	Incidence	Rate per 100,000	SMR	San Marino	Europe	<5 years	1284	0	0	0
E. coli pathotypes	EAEC	Enteroaggregative E. coli	2020	Incidence	Rate per 100,000	SMR	San Marino	Europe	≥5 years	33430	0	0	0
E. coli pathotypes	EAEC	Enteroaggregative E. coli	2020	Incidence	Rate per 100,000	SMR	San Marino	Europe	All ages	34714	0	0	0
E. coli pathotypes	EAEC	Enteroaggregative E. coli	2020	Incidence	Rate per 100,000	SOM	Somalia	Eastern Mediterranean	<5 years	3117597	254.059	-2695.7	3511.01
E. coli pathotypes	EAEC	Enteroaggregative E. coli	2020	Incidence	Rate per 100,000	SOM	Somalia	Eastern Mediterranean	≥5 years	13214311	300.606	-3214.17	4232.86
E. coli pathotypes	EAEC	Enteroaggregative E. coli	2020	Incidence	Rate per 100,000	SOM	Somalia	Eastern Mediterranean	All ages	16331908	291.721	-3059.49	4159.95
E. coli pathotypes	EAEC	Enteroaggregative E. coli	2020	Incidence	Rate per 100,000	SRB	Serbia	Europe	<5 years	324374	56.8765	-670.443	765.005
E. coli pathotypes	EAEC	Enteroaggregative E. coli	2020	Incidence	Rate per 100,000	SRB	Serbia	Europe	≥5 years	6614749	6.20539	-68.6601	79.7688
E. coli pathotypes	EAEC	Enteroaggregative E. coli	2020	Incidence	Rate per 100,000	SRB	Serbia	Europe	All ages	6939123	8.57405	-98.9756	111.874
E. coli pathotypes	EAEC	Enteroaggregative E. coli	2020	Incidence	Rate per 100,000	SSD	South Sudan	Africa	<5 years	1416648	534.956	-5670.59	6772.91
E. coli pathotypes	EAEC	Enteroaggregative E. coli	2020	Incidence	Rate per 100,000	SSD	South Sudan	Africa	≥5 years	9144186	679.189	-7741.14	8414.79
E. coli pathotypes	EAEC	Enteroaggregative E. coli	2020	Incidence	Rate per 100,000	SSD	South Sudan	Africa	All ages	10560834	659.841	-7606.16	8074.44
E. coli pathotypes	EAEC	Enteroaggregative E. coli	2020	Incidence	Rate per 100,000	STP	Sao Tome and Principe	Africa	<5 years	29515	84.2696	-866.492	1018.56
E. coli pathotypes	EAEC	Enteroaggregative E. coli	2020	Incidence	Rate per 100,000	STP	Sao Tome and Principe	Africa	≥5 years	185484	264.14	-2619.34	3290.62
E. coli pathotypes	EAEC	Enteroaggregative E. coli	2020	Incidence	Rate per 100,000	STP	Sao Tome and Principe	Africa	All ages	214999	239.447	-2355.6	2975.91
E. coli pathotypes	EAEC	Enteroaggregative E. coli	2020	Incidence	Rate per 100,000	SUR	Suriname	Americas	<5 years	54041	82.9191	-1078.41	1141.24
E. coli pathotypes	EAEC	Enteroaggregative E. coli	2020	Incidence	Rate per 100,000	SUR	Suriname	Americas	≥5 years	555100	81.3274	-976.414	1102.72
E. coli pathotypes	EAEC	Enteroaggregative E. coli	2020	Incidence	Rate per 100,000	SUR	Suriname	Americas	All ages	609141	81.4686	-992.49	1107.25
E. coli pathotypes	EAEC	Enteroaggregative E. coli	2020	Incidence	Rate per 100,000	SVK	Slovakia	Europe	<5 years	294134	0	0	0
E. coli pathotypes	EAEC	Enteroaggregative E. coli	2020	Incidence	Rate per 100,000	SVK	Slovakia	Europe	≥5 years	5160252	0	0	0
E. coli pathotypes	EAEC	Enteroaggregative E. coli	2020	Incidence	Rate per 100,000	SVK	Slovakia	Europe	All ages	5454386	0	0	0
E. coli pathotypes	EAEC	Enteroaggregative E. coli	2020	Incidence	Rate per 100,000	SVN	Slovenia	Europe	<5 years	100784	0	0	0
E. coli pathotypes	EAEC	Enteroaggregative E. coli	2020	Incidence	Rate per 100,000	SVN	Slovenia	Europe	≥5 years	1989955	0	0	0
E. coli pathotypes	EAEC	Enteroaggregative E. coli	2020	Incidence	Rate per 100,000	SVN	Slovenia	Europe	All ages	2090739	0	0	0
E. coli pathotypes	EAEC	Enteroaggregative E. coli	2020	Incidence	Rate per 100,000	SWE	Sweden	Europe	<5 years	601722	0	0	0
E. coli pathotypes	EAEC	Enteroaggregative E. coli	2020	Incidence	Rate per 100,000	SWE	Sweden	Europe	≥5 years	9726154	0	0	0
E. coli pathotypes	EAEC	Enteroaggregative E. coli	2020	Incidence	Rate per 100,000	SWE	Sweden	Europe	All ages	10327876	0	0	0
E. coli pathotypes	EAEC	Enteroaggregative E. coli	2020	Incidence	Rate per 100,000	SWZ	Eswatini	Africa	<5 years	142425	353.224	-3312.58	4170.57
E. coli pathotypes	EAEC	Enteroaggregative E. coli	2020	Incidence	Rate per 100,000	SWZ	Eswatini	Africa	≥5 years	1042974	689.307	-6803.25	8213.23
E. coli pathotypes	EAEC	Enteroaggregative E. coli	2020	Incidence	Rate per 100,000	SWZ	Eswatini	Africa	All ages	1185399	648.927	-6489.58	7696.11
E. coli pathotypes	EAEC	Enteroaggregative E. coli	2020	Incidence	Rate per 100,000	SYC	Seychelles	Africa	<5 years	8586	251.963	-2872.99	2947.73
E. coli pathotypes	EAEC	Enteroaggregative E. coli	2020	Incidence	Rate per 100,000	SYC	Seychelles	Africa	≥5 years	110372	133.232	-1448.01	1620
E. coli pathotypes	EAEC	Enteroaggregative E. coli	2020	Incidence	Rate per 100,000	SYC	Seychelles	Africa	All ages	118958	141.802	-1533.52	1718.55
E. coli pathotypes	EAEC	Enteroaggregative E. coli	2020	Incidence	Rate per 100,000	SYR	Syria	Eastern Mediterranean	<5 years	1918069	151.987	-1656.62	2200.6
E. coli pathotypes	EAEC	Enteroaggregative E. coli	2020	Incidence	Rate per 100,000	SYR	Syria	Eastern Mediterranean	≥5 years	18832837	111.774	-1191.53	1730.5
E. coli pathotypes	EAEC	Enteroaggregative E. coli	2020	Incidence	Rate per 100,000	SYR	Syria	Eastern Mediterranean	All ages	20750906	115.491	-1228.56	1767.94
E. coli pathotypes	EAEC	Enteroaggregative E. coli	2020	Incidence	Rate per 100,000	TCD	Chad	Africa	<5 years	3215330	631.948	-6869.65	8033.27
E. coli pathotypes	EAEC	Enteroaggregative E. coli	2020	Incidence	Rate per 100,000	TCD	Chad	Africa	≥5 years	13720428	486.968	-6045.23	6261.32
E. coli pathotypes	EAEC	Enteroaggregative E. coli	2020	Incidence	Rate per 100,000	TCD	Chad	Africa	All ages	16935758	514.493	-6237.63	6448.07
E. coli pathotypes	EAEC	Enteroaggregative E. coli	2020	Incidence	Rate per 100,000	TGO	Togo	Africa	<5 years	1287378	523.497	-5463.06	6418.07
E. coli pathotypes	EAEC	Enteroaggregative E. coli	2020	Incidence	Rate per 100,000	TGO	Togo	Africa	≥5 years	7278500	606.122	-6634.02	7633.41
E. coli pathotypes	EAEC	Enteroaggregative E. coli	2020	Incidence	Rate per 100,000	TGO	Togo	Africa	All ages	8565878	593.704	-6538.12	7391.96
E. coli pathotypes	EAEC	Enteroaggregative E. coli	2020	Incidence	Rate per 100,000	THA	Thailand	South-East Asia	<5 years	3455585	298.249	-4285.6	4280.18
E. coli pathotypes	EAEC	Enteroaggregative E. coli	2020	Incidence	Rate per 100,000	THA	Thailand	South-East Asia	≥5 years	68127714	176.073	-2582.24	2458.69
E. coli pathotypes	EAEC	Enteroaggregative E. coli	2020	Incidence	Rate per 100,000	THA	Thailand	South-East Asia	All ages	71583299	181.971	-2696.5	2498.24
E. coli pathotypes	EAEC	Enteroaggregative E. coli	2020	Incidence	Rate per 100,000	TJK	Tajikistan	Europe	<5 years	1330493	238.99	-2507.27	2933.05
E. coli pathotypes	EAEC	Enteroaggregative E. coli	2020	Incidence	Rate per 100,000	TJK	Tajikistan	Europe	≥5 years	8310864	100.077	-1023.09	1209.4
E. coli pathotypes	EAEC	Enteroaggregative E. coli	2020	Incidence	Rate per 100,000	TJK	Tajikistan	Europe	All ages	9641357	119.247	-1265.47	1422.53
E. coli pathotypes	EAEC	Enteroaggregative E. coli	2020	Incidence	Rate per 100,000	TKM	Turkmenistan	Europe	<5 years	824052	89.0448	-1017.86	1137.11
E. coli pathotypes	EAEC	Enteroaggregative E. coli	2020	Incidence	Rate per 100,000	TKM	Turkmenistan	Europe	≥5 years	6053898	32.6909	-362.818	432.408
E. coli pathotypes	EAEC	Enteroaggregative E. coli	2020	Incidence	Rate per 100,000	TKM	Turkmenistan	Europe	All ages	6877950	39.4427	-436.293	500.023
E. coli pathotypes	EAEC	Enteroaggregative E. coli	2020	Incidence	Rate per 100,000	TLS	Timor-Leste	South-East Asia	<5 years	164703	493.001	-4868.1	6261.18
E. coli pathotypes	EAEC	Enteroaggregative E. coli	2020	Incidence	Rate per 100,000	TLS	Timor-Leste	South-East Asia	≥5 years	1148871	197.336	-2028.8	2476
E. coli pathotypes	EAEC	Enteroaggregative E. coli	2020	Incidence	Rate per 100,000	TLS	Timor-Leste	South-East Asia	All ages	1313574	234.408	-2409.23	2908.19
E. coli pathotypes	EAEC	Enteroaggregative E. coli	2020	Incidence	Rate per 100,000	TON	Tonga	Western Pacific	<5 years	12403	120.269	-1635.85	1786.36
E. coli pathotypes	EAEC	Enteroaggregative E. coli	2020	Incidence	Rate per 100,000	TON	Tonga	Western Pacific	≥5 years	93293	130.111	-1538.01	1741.21
E. coli pathotypes	EAEC	Enteroaggregative E. coli	2020	Incidence	Rate per 100,000	TON	Tonga	Western Pacific	All ages	105696	128.956	-1527.34	1725.8
E. coli pathotypes	EAEC	Enteroaggregative E. coli	2020	Incidence	Rate per 100,000	TTO	Trinidad and Tobago	Americas	<5 years	89725	0	0	0
E. coli pathotypes	EAEC	Enteroaggregative E. coli	2020	Incidence	Rate per 100,000	TTO	Trinidad and Tobago	Americas	≥5 years	1388620	0	0	0
E. coli pathotypes	EAEC	Enteroaggregative E. coli	2020	Incidence	Rate per 100,000	TTO	Trinidad and Tobago	Americas	All ages	1478345	0	0	0
E. coli pathotypes	EAEC	Enteroaggregative E. coli	2020	Incidence	Rate per 100,000	TUN	Tunisia	Eastern Mediterranean	<5 years	1037423	220.838	-2179.7	2752.97
E. coli pathotypes	EAEC	Enteroaggregative E. coli	2020	Incidence	Rate per 100,000	TUN	Tunisia	Eastern Mediterranean	≥5 years	10891511	110.339	-1001.35	1361.97
E. coli pathotypes	EAEC	Enteroaggregative E. coli	2020	Incidence	Rate per 100,000	TUN	Tunisia	Eastern Mediterranean	All ages	11928934	119.949	-1098.56	1476.61
E. coli pathotypes	EAEC	Enteroaggregative E. coli	2020	Incidence	Rate per 100,000	TUR	Turkey	Europe	<5 years	6714999	100.474	-1299.43	1441.38
E. coli pathotypes	EAEC	Enteroaggregative E. coli	2020	Incidence	Rate per 100,000	TUR	Turkey	Europe	≥5 years	79043496	54.611	-656.227	765.464
E. coli pathotypes	EAEC	Enteroaggregative E. coli	2020	Incidence	Rate per 100,000	TUR	Turkey	Europe	All ages	85758495	58.2021	-685.039	825.131
E. coli pathotypes	EAEC	Enteroaggregative E. coli	2020	Incidence	Rate per 100,000	TUV	Tuvalu	Western Pacific	<5 years	1167	96.8946	-1272.68	1420.46
E. coli pathotypes	EAEC	Enteroaggregative E. coli	2020	Incidence	Rate per 100,000	TUV	Tuvalu	Western Pacific	≥5 years	9325	89.7995	-1070.65	1228.19
E. coli pathotypes	EAEC	Enteroaggregative E. coli	2020	Incidence	Rate per 100,000	TUV	Tuvalu	Western Pacific	All ages	10492	90.5886	-1081.22	1235.04
E. coli pathotypes	EAEC	Enteroaggregative E. coli	2020	Incidence	Rate per 100,000	TZA	Tanzania	Africa	<5 years	9978859	253.435	-2492.88	3132.51
E. coli pathotypes	EAEC	Enteroaggregative E. coli	2020	Incidence	Rate per 100,000	TZA	Tanzania	Africa	≥5 years	50072550	638.946	-6358.55	7972.02
E. coli pathotypes	EAEC	Enteroaggregative E. coli	2020	Incidence	Rate per 100,000	TZA	Tanzania	Africa	All ages	60051409	574.885	-5768.75	7182.56
E. coli pathotypes	EAEC	Enteroaggregative E. coli	2020	Incidence	Rate per 100,000	UGA	Uganda	Africa	<5 years	7341990	334.868	-3518.85	4076.02
E. coli pathotypes	EAEC	Enteroaggregative E. coli	2020	Incidence	Rate per 100,000	UGA	Uganda	Africa	≥5 years	36394784	617.947	-6891.46	7421.72
E. coli pathotypes	EAEC	Enteroaggregative E. coli	2020	Incidence	Rate per 100,000	UGA	Uganda	Africa	All ages	43736774	570.428	-6368.33	6900.71
E. coli pathotypes	EAEC	Enteroaggregative E. coli	2020	Incidence	Rate per 100,000	UKR	Ukraine	Europe	<5 years	1985318	81.9997	-1002.22	1067.96
E. coli pathotypes	EAEC	Enteroaggregative E. coli	2020	Incidence	Rate per 100,000	UKR	Ukraine	Europe	≥5 years	42850552	28.127	-294.56	351.858
E. coli pathotypes	EAEC	Enteroaggregative E. coli	2020	Incidence	Rate per 100,000	UKR	Ukraine	Europe	All ages	44835870	30.5125	-318.077	372.879
E. coli pathotypes	EAEC	Enteroaggregative E. coli	2020	Incidence	Rate per 100,000	URY	Uruguay	Americas	<5 years	212076	0	0	0
E. coli pathotypes	EAEC	Enteroaggregative E. coli	2020	Incidence	Rate per 100,000	URY	Uruguay	Americas	≥5 years	3185615	0	0	0
E. coli pathotypes	EAEC	Enteroaggregative E. coli	2020	Incidence	Rate per 100,000	URY	Uruguay	Americas	All ages	3397691	0	0	0
E. coli pathotypes	EAEC	Enteroaggregative E. coli	2020	Incidence	Rate per 100,000	USA	United States	Americas	<5 years	19623773	0	0	0
E. coli pathotypes	EAEC	Enteroaggregative E. coli	2020	Incidence	Rate per 100,000	USA	United States	Americas	≥5 years	319518655	0	0	0
E. coli pathotypes	EAEC	Enteroaggregative E. coli	2020	Incidence	Rate per 100,000	USA	United States	Americas	All ages	339142428	0	0	0
E. coli pathotypes	EAEC	Enteroaggregative E. coli	2020	Incidence	Rate per 100,000	UZB	Uzbekistan	Europe	<5 years	3742039	39.091	-414.582	504.967
E. coli pathotypes	EAEC	Enteroaggregative E. coli	2020	Incidence	Rate per 100,000	UZB	Uzbekistan	Europe	≥5 years	29527065	15.0984	-158.06	197.932
E. coli pathotypes	EAEC	Enteroaggregative E. coli	2020	Incidence	Rate per 100,000	UZB	Uzbekistan	Europe	All ages	33269104	17.797	-184.259	226.383
E. coli pathotypes	EAEC	Enteroaggregative E. coli	2020	Incidence	Rate per 100,000	VCT	Saint Vincent and the Grenadines	Americas	<5 years	7359	78.6482	-1042.69	1076.59
E. coli pathotypes	EAEC	Enteroaggregative E. coli	2020	Incidence	Rate per 100,000	VCT	Saint Vincent and the Grenadines	Americas	≥5 years	96424	89.0973	-1045.55	1200.06
E. coli pathotypes	EAEC	Enteroaggregative E. coli	2020	Incidence	Rate per 100,000	VCT	Saint Vincent and the Grenadines	Americas	All ages	103783	88.3564	-1048.94	1188.7
E. coli pathotypes	EAEC	Enteroaggregative E. coli	2020	Incidence	Rate per 100,000	VEN	Venezuela	Americas	<5 years	2452451	140.371	-2189.68	2216.47
E. coli pathotypes	EAEC	Enteroaggregative E. coli	2020	Incidence	Rate per 100,000	VEN	Venezuela	Americas	≥5 years	26135302	105.846	-1510.6	1736.01
E. coli pathotypes	EAEC	Enteroaggregative E. coli	2020	Incidence	Rate per 100,000	VEN	Venezuela	Americas	All ages	28587753	108.807	-1537.98	1771.44
E. coli pathotypes	EAEC	Enteroaggregative E. coli	2020	Incidence	Rate per 100,000	VNM	Vietnam	Western Pacific	<5 years	7820261	325.587	-3461.18	4408.97
E. coli pathotypes	EAEC	Enteroaggregative E. coli	2020	Incidence	Rate per 100,000	VNM	Vietnam	Western Pacific	≥5 years	89800143	133.445	-1615.82	1782.41
E. coli pathotypes	EAEC	Enteroaggregative E. coli	2020	Incidence	Rate per 100,000	VNM	Vietnam	Western Pacific	All ages	97620404	148.837	-1708.64	1981.5
E. coli pathotypes	EAEC	Enteroaggregative E. coli	2020	Incidence	Rate per 100,000	VUT	Vanuatu	Western Pacific	<5 years	43296	206.538	-2567.32	2914.8
E. coli pathotypes	EAEC	Enteroaggregative E. coli	2020	Incidence	Rate per 100,000	VUT	Vanuatu	Western Pacific	≥5 years	252045	147.867	-1680.31	2178.53
E. coli pathotypes	EAEC	Enteroaggregative E. coli	2020	Incidence	Rate per 100,000	VUT	Vanuatu	Western Pacific	All ages	295341	156.468	-1801.25	2267
E. coli pathotypes	EAEC	Enteroaggregative E. coli	2020	Incidence	Rate per 100,000	WPR	Western Pacific Region	Western Pacific	<5 years	118366256	80.0541	-1029.25	1090.83
E. coli pathotypes	EAEC	Enteroaggregative E. coli	2020	Incidence	Rate per 100,000	WPR	Western Pacific Region	Western Pacific	≥5 years	1804546015	19.2649	-236.153	253.597
E. coli pathotypes	EAEC	Enteroaggregative E. coli	2020	Incidence	Rate per 100,000	WPR	Western Pacific Region	Western Pacific	All ages	1922912271	23.0069	-282.521	302.083
E. coli pathotypes	EAEC	Enteroaggregative E. coli	2020	Incidence	Rate per 100,000	WSM	Samoa	Western Pacific	<5 years	29359	174.278	-2284.75	2503.08
E. coli pathotypes	EAEC	Enteroaggregative E. coli	2020	Incidence	Rate per 100,000	WSM	Samoa	Western Pacific	≥5 years	181508	144.51	-1615.13	2144.08
E. coli pathotypes	EAEC	Enteroaggregative E. coli	2020	Incidence	Rate per 100,000	WSM	Samoa	Western Pacific	All ages	210867	148.654	-1734.38	2183.23
E. coli pathotypes	EAEC	Enteroaggregative E. coli	2020	Incidence	Rate per 100,000	YEM	Yemen	Eastern Mediterranean	<5 years	5716689	658.984	-7106.85	8847.91
E. coli pathotypes	EAEC	Enteroaggregative E. coli	2020	Incidence	Rate per 100,000	YEM	Yemen	Eastern Mediterranean	≥5 years	29923991	144.279	-1467.83	2105.5
E. coli pathotypes	EAEC	Enteroaggregative E. coli	2020	Incidence	Rate per 100,000	YEM	Yemen	Eastern Mediterranean	All ages	35640680	226.837	-2379.39	3224.19
E. coli pathotypes	EAEC	Enteroaggregative E. coli	2020	Incidence	Rate per 100,000	ZAF	South Africa	Africa	<5 years	5528921	338.878	-4225.31	4589.87
E. coli pathotypes	EAEC	Enteroaggregative E. coli	2020	Incidence	Rate per 100,000	ZAF	South Africa	Africa	≥5 years	54550572	451.251	-4993.19	5905.61
E. coli pathotypes	EAEC	Enteroaggregative E. coli	2020	Incidence	Rate per 100,000	ZAF	South Africa	Africa	All ages	60079493	440.909	-4876.84	5787.09
E. coli pathotypes	EAEC	Enteroaggregative E. coli	2020	Incidence	Rate per 100,000	ZMB	Zambia	Africa	<5 years	2983514	341.995	-3385.79	4228.84
E. coli pathotypes	EAEC	Enteroaggregative E. coli	2020	Incidence	Rate per 100,000	ZMB	Zambia	Africa	≥5 years	15803555	525.486	-5058.71	6334.34
E. coli pathotypes	EAEC	Enteroaggregative E. coli	2020	Incidence	Rate per 100,000	ZMB	Zambia	Africa	All ages	18787069	496.346	-4915.04	5955.53
E. coli pathotypes	EAEC	Enteroaggregative E. coli	2020	Incidence	Rate per 100,000	ZWE	Zimbabwe	Africa	<5 years	2246804	246.646	-2754.9	3198.91
E. coli pathotypes	EAEC	Enteroaggregative E. coli	2020	Incidence	Rate per 100,000	ZWE	Zimbabwe	Africa	≥5 years	13147405	474.925	-5288.61	6053.2
E. coli pathotypes	EAEC	Enteroaggregative E. coli	2020	Incidence	Rate per 100,000	ZWE	Zimbabwe	Africa	All ages	15394209	441.608	-4966.37	5658.96
E. coli pathotypes	EAEC	Enteroaggregative E. coli	2020	Mortality	Number	AFG	Afghanistan	Eastern Mediterranean	<5 years	6404432	104.145	-185.189	448.65
E. coli pathotypes	EAEC	Enteroaggregative E. coli	2020	Mortality	Number	AFG	Afghanistan	Eastern Mediterranean	≥5 years	32025518	2.97257	-5.36768	13.6476
E. coli pathotypes	EAEC	Enteroaggregative E. coli	2020	Mortality	Number	AFG	Afghanistan	Eastern Mediterranean	All ages	38429950	107.118	-191.132	461.933
E. coli pathotypes	EAEC	Enteroaggregative E. coli	2020	Mortality	Number	AFR	African Region	Africa	<5 years	174975403	6846.48	-11003.6	27746
E. coli pathotypes	EAEC	Enteroaggregative E. coli	2020	Mortality	Number	AFR	African Region	Africa	≥5 years	960229463	4360.08	-6948.65	18243
E. coli pathotypes	EAEC	Enteroaggregative E. coli	2020	Mortality	Number	AFR	African Region	Africa	All ages	1135204866	11206.6	-18170.6	45789
E. coli pathotypes	EAEC	Enteroaggregative E. coli	2020	Mortality	Number	AGO	Angola	Africa	<5 years	5750546	200.396	-372.02	1013.08
E. coli pathotypes	EAEC	Enteroaggregative E. coli	2020	Mortality	Number	AGO	Angola	Africa	≥5 years	27169963	106.429	-177.798	513.932
E. coli pathotypes	EAEC	Enteroaggregative E. coli	2020	Mortality	Number	AGO	Angola	Africa	All ages	32920509	306.825	-546.565	1519.06
E. coli pathotypes	EAEC	Enteroaggregative E. coli	2020	Mortality	Number	ALB	Albania	Europe	<5 years	161298	0.0601402	-0.129969	0.271551
E. coli pathotypes	EAEC	Enteroaggregative E. coli	2020	Mortality	Number	ALB	Albania	Europe	≥5 years	2716905	0.297865	-0.664866	1.48136
E. coli pathotypes	EAEC	Enteroaggregative E. coli	2020	Mortality	Number	ALB	Albania	Europe	All ages	2878203	0.358005	-0.775171	1.74476
E. coli pathotypes	EAEC	Enteroaggregative E. coli	2020	Mortality	Number	AMR	Region of the Americas	Americas	<5 years	71592779	147.015	-234.428	595.337
E. coli pathotypes	EAEC	Enteroaggregative E. coli	2020	Mortality	Number	AMR	Region of the Americas	Americas	≥5 years	945250635	265.107	-424.572	1082.25
E. coli pathotypes	EAEC	Enteroaggregative E. coli	2020	Mortality	Number	AMR	Region of the Americas	Americas	All ages	1016843414	412.122	-651.515	1663.33
E. coli pathotypes	EAEC	Enteroaggregative E. coli	2020	Mortality	Number	AND	Andorra	Europe	<5 years	2674	0	0	0
E. coli pathotypes	EAEC	Enteroaggregative E. coli	2020	Mortality	Number	AND	Andorra	Europe	≥5 years	74475	0	0	0
E. coli pathotypes	EAEC	Enteroaggregative E. coli	2020	Mortality	Number	AND	Andorra	Europe	All ages	77149	0	0	0
E. coli pathotypes	EAEC	Enteroaggregative E. coli	2020	Mortality	Number	ARE	United Arab Emirates	Eastern Mediterranean	<5 years	528640	0	0	0
E. coli pathotypes	EAEC	Enteroaggregative E. coli	2020	Mortality	Number	ARE	United Arab Emirates	Eastern Mediterranean	≥5 years	8829454	0	0	0
E. coli pathotypes	EAEC	Enteroaggregative E. coli	2020	Mortality	Number	ARE	United Arab Emirates	Eastern Mediterranean	All ages	9358094	0	0	0
E. coli pathotypes	EAEC	Enteroaggregative E. coli	2020	Mortality	Number	ARG	Argentina	Americas	<5 years	3492129	1.53016	-2.69738	6.34682
E. coli pathotypes	EAEC	Enteroaggregative E. coli	2020	Mortality	Number	ARG	Argentina	Americas	≥5 years	41624021	7.47748	-11.8949	31.7448
E. coli pathotypes	EAEC	Enteroaggregative E. coli	2020	Mortality	Number	ARG	Argentina	Americas	All ages	45116150	9.00764	-14.4233	37.9458
E. coli pathotypes	EAEC	Enteroaggregative E. coli	2020	Mortality	Number	ARM	Armenia	Europe	<5 years	188887	0.161625	-0.310535	0.753358
E. coli pathotypes	EAEC	Enteroaggregative E. coli	2020	Mortality	Number	ARM	Armenia	Europe	≥5 years	2711602	0.18098	-0.357439	0.84639
E. coli pathotypes	EAEC	Enteroaggregative E. coli	2020	Mortality	Number	ARM	Armenia	Europe	All ages	2900489	0.342605	-0.669326	1.54644
E. coli pathotypes	EAEC	Enteroaggregative E. coli	2020	Mortality	Number	ATG	Antigua and Barbuda	Americas	<5 years	5228	0	0	0
E. coli pathotypes	EAEC	Enteroaggregative E. coli	2020	Mortality	Number	ATG	Antigua and Barbuda	Americas	≥5 years	86364	0	0	0
E. coli pathotypes	EAEC	Enteroaggregative E. coli	2020	Mortality	Number	ATG	Antigua and Barbuda	Americas	All ages	91592	0	0	0
E. coli pathotypes	EAEC	Enteroaggregative E. coli	2020	Mortality	Number	AUS	Australia	Western Pacific	<5 years	1554389	0	0	0
E. coli pathotypes	EAEC	Enteroaggregative E. coli	2020	Mortality	Number	AUS	Australia	Western Pacific	≥5 years	24101525	0	0	0
E. coli pathotypes	EAEC	Enteroaggregative E. coli	2020	Mortality	Number	AUS	Australia	Western Pacific	All ages	25655914	0	0	0
E. coli pathotypes	EAEC	Enteroaggregative E. coli	2020	Mortality	Number	AUT	Austria	Europe	<5 years	435836	0	0	0
E. coli pathotypes	EAEC	Enteroaggregative E. coli	2020	Mortality	Number	AUT	Austria	Europe	≥5 years	8466112	0	0	0
E. coli pathotypes	EAEC	Enteroaggregative E. coli	2020	Mortality	Number	AUT	Austria	Europe	All ages	8901948	0	0	0
E. coli pathotypes	EAEC	Enteroaggregative E. coli	2020	Mortality	Number	AZE	Azerbaijan	Europe	<5 years	744484	2.40045	-5.01005	12.2169
E. coli pathotypes	EAEC	Enteroaggregative E. coli	2020	Mortality	Number	AZE	Azerbaijan	Europe	≥5 years	9409218	0.395614	-0.703638	2.02294
E. coli pathotypes	EAEC	Enteroaggregative E. coli	2020	Mortality	Number	AZE	Azerbaijan	Europe	All ages	10153702	2.79606	-5.79631	13.9053
E. coli pathotypes	EAEC	Enteroaggregative E. coli	2020	Mortality	Number	BDI	Burundi	Africa	<5 years	2136549	54.0186	-94.6921	218.897
E. coli pathotypes	EAEC	Enteroaggregative E. coli	2020	Mortality	Number	BDI	Burundi	Africa	≥5 years	10304757	81.0851	-131.876	338.277
E. coli pathotypes	EAEC	Enteroaggregative E. coli	2020	Mortality	Number	BDI	Burundi	Africa	All ages	12441306	135.104	-219.338	553.24
E. coli pathotypes	EAEC	Enteroaggregative E. coli	2020	Mortality	Number	BEL	Belgium	Europe	<5 years	609405	0	0	0
E. coli pathotypes	EAEC	Enteroaggregative E. coli	2020	Mortality	Number	BEL	Belgium	Europe	≥5 years	10914658	0	0	0
E. coli pathotypes	EAEC	Enteroaggregative E. coli	2020	Mortality	Number	BEL	Belgium	Europe	All ages	11524063	0	0	0
E. coli pathotypes	EAEC	Enteroaggregative E. coli	2020	Mortality	Number	BEN	Benin	Africa	<5 years	2105550	90.6874	-155.243	377.389
E. coli pathotypes	EAEC	Enteroaggregative E. coli	2020	Mortality	Number	BEN	Benin	Africa	≥5 years	10792789	66.612	-113.169	277.449
E. coli pathotypes	EAEC	Enteroaggregative E. coli	2020	Mortality	Number	BEN	Benin	Africa	All ages	12898339	157.299	-258.82	650.466
E. coli pathotypes	EAEC	Enteroaggregative E. coli	2020	Mortality	Number	BFA	Burkina Faso	Africa	<5 years	3434987	122.343	-223.932	538.297
E. coli pathotypes	EAEC	Enteroaggregative E. coli	2020	Mortality	Number	BFA	Burkina Faso	Africa	≥5 years	17784347	89.6134	-159.128	397.342
E. coli pathotypes	EAEC	Enteroaggregative E. coli	2020	Mortality	Number	BFA	Burkina Faso	Africa	All ages	21219334	211.957	-382.562	955.888
E. coli pathotypes	EAEC	Enteroaggregative E. coli	2020	Mortality	Number	BGD	Bangladesh	South-East Asia	<5 years	15831436	207.263	-319.948	910.099
E. coli pathotypes	EAEC	Enteroaggregative E. coli	2020	Mortality	Number	BGD	Bangladesh	South-East Asia	≥5 years	149790186	448.034	-604.749	2060.61
E. coli pathotypes	EAEC	Enteroaggregative E. coli	2020	Mortality	Number	BGD	Bangladesh	South-East Asia	All ages	165621622	655.296	-916.241	3050.98
E. coli pathotypes	EAEC	Enteroaggregative E. coli	2020	Mortality	Number	BGR	Bulgaria	Europe	<5 years	320508	0.111979	-0.214992	0.54915
E. coli pathotypes	EAEC	Enteroaggregative E. coli	2020	Mortality	Number	BGR	Bulgaria	Europe	≥5 years	6630689	0.376022	-0.692901	1.7889
E. coli pathotypes	EAEC	Enteroaggregative E. coli	2020	Mortality	Number	BGR	Bulgaria	Europe	All ages	6951197	0.488001	-0.914454	2.33074
E. coli pathotypes	EAEC	Enteroaggregative E. coli	2020	Mortality	Number	BHR	Bahrain	Eastern Mediterranean	<5 years	103313	0	0	0
E. coli pathotypes	EAEC	Enteroaggregative E. coli	2020	Mortality	Number	BHR	Bahrain	Eastern Mediterranean	≥5 years	1374705	0	0	0
E. coli pathotypes	EAEC	Enteroaggregative E. coli	2020	Mortality	Number	BHR	Bahrain	Eastern Mediterranean	All ages	1478018	0	0	0
E. coli pathotypes	EAEC	Enteroaggregative E. coli	2020	Mortality	Number	BHS	Bahamas	Americas	<5 years	22736	0	0	0
E. coli pathotypes	EAEC	Enteroaggregative E. coli	2020	Mortality	Number	BHS	Bahamas	Americas	≥5 years	372805	0	0	0
E. coli pathotypes	EAEC	Enteroaggregative E. coli	2020	Mortality	Number	BHS	Bahamas	Americas	All ages	395541	0	0	0
E. coli pathotypes	EAEC	Enteroaggregative E. coli	2020	Mortality	Number	BIH	Bosnia and Herzegovina	Europe	<5 years	140511	0.00990056	-0.0147038	0.0522224
E. coli pathotypes	EAEC	Enteroaggregative E. coli	2020	Mortality	Number	BIH	Bosnia and Herzegovina	Europe	≥5 years	3183511	0.465436	-0.757464	2.59488
E. coli pathotypes	EAEC	Enteroaggregative E. coli	2020	Mortality	Number	BIH	Bosnia and Herzegovina	Europe	All ages	3324022	0.475337	-0.769054	2.64899
E. coli pathotypes	EAEC	Enteroaggregative E. coli	2020	Mortality	Number	BLR	Belarus	Europe	<5 years	522824	0.0117787	-0.0196975	0.0585075
E. coli pathotypes	EAEC	Enteroaggregative E. coli	2020	Mortality	Number	BLR	Belarus	Europe	≥5 years	8877346	0.130706	-0.215755	0.659265
E. coli pathotypes	EAEC	Enteroaggregative E. coli	2020	Mortality	Number	BLR	Belarus	Europe	All ages	9400170	0.142485	-0.231085	0.708262
E. coli pathotypes	EAEC	Enteroaggregative E. coli	2020	Mortality	Number	BLZ	Belize	Americas	<5 years	38594	0.0346143	-0.052038	0.166634
E. coli pathotypes	EAEC	Enteroaggregative E. coli	2020	Mortality	Number	BLZ	Belize	Americas	≥5 years	349688	0.0724732	-0.10949	0.335857
E. coli pathotypes	EAEC	Enteroaggregative E. coli	2020	Mortality	Number	BLZ	Belize	Americas	All ages	388282	0.107088	-0.149523	0.494839
E. coli pathotypes	EAEC	Enteroaggregative E. coli	2020	Mortality	Number	BOL	Bolivia	Americas	<5 years	1245177	11.2269	-19.7072	50.8425
E. coli pathotypes	EAEC	Enteroaggregative E. coli	2020	Mortality	Number	BOL	Bolivia	Americas	≥5 years	10507516	6.5056	-11.366	32.3821
E. coli pathotypes	EAEC	Enteroaggregative E. coli	2020	Mortality	Number	BOL	Bolivia	Americas	All ages	11752693	17.7325	-30.9759	82.549
E. coli pathotypes	EAEC	Enteroaggregative E. coli	2020	Mortality	Number	BRA	Brazil	Americas	<5 years	14191327	21.2257	-32.9723	85.0797
E. coli pathotypes	EAEC	Enteroaggregative E. coli	2020	Mortality	Number	BRA	Brazil	Americas	≥5 years	193935599	88.5643	-137.398	369.802
E. coli pathotypes	EAEC	Enteroaggregative E. coli	2020	Mortality	Number	BRA	Brazil	Americas	All ages	208126926	109.79	-169.569	455.676
E. coli pathotypes	EAEC	Enteroaggregative E. coli	2020	Mortality	Number	BRB	Barbados	Americas	<5 years	16081	0	0	0
E. coli pathotypes	EAEC	Enteroaggregative E. coli	2020	Mortality	Number	BRB	Barbados	Americas	≥5 years	265362	0	0	0
E. coli pathotypes	EAEC	Enteroaggregative E. coli	2020	Mortality	Number	BRB	Barbados	Americas	All ages	281443	0	0	0
E. coli pathotypes	EAEC	Enteroaggregative E. coli	2020	Mortality	Number	BRN	Brunei	Western Pacific	<5 years	32532	0	0	0
E. coli pathotypes	EAEC	Enteroaggregative E. coli	2020	Mortality	Number	BRN	Brunei	Western Pacific	≥5 years	412545	0	0	0
E. coli pathotypes	EAEC	Enteroaggregative E. coli	2020	Mortality	Number	BRN	Brunei	Western Pacific	All ages	445077	0	0	0
E. coli pathotypes	EAEC	Enteroaggregative E. coli	2020	Mortality	Number	BTN	Bhutan	South-East Asia	<5 years	51630	0.347717	-0.556403	1.59707
E. coli pathotypes	EAEC	Enteroaggregative E. coli	2020	Mortality	Number	BTN	Bhutan	South-East Asia	≥5 years	715664	2.23767	-3.61665	10.3627
E. coli pathotypes	EAEC	Enteroaggregative E. coli	2020	Mortality	Number	BTN	Bhutan	South-East Asia	All ages	767294	2.58539	-4.15976	11.7248
E. coli pathotypes	EAEC	Enteroaggregative E. coli	2020	Mortality	Number	BWA	Botswana	Africa	<5 years	275319	4.84183	-9.6327	29.568
E. coli pathotypes	EAEC	Enteroaggregative E. coli	2020	Mortality	Number	BWA	Botswana	Africa	≥5 years	2073433	8.36008	-14.7014	37.0333
E. coli pathotypes	EAEC	Enteroaggregative E. coli	2020	Mortality	Number	BWA	Botswana	Africa	All ages	2348752	13.2019	-24.2976	60.7084
E. coli pathotypes	EAEC	Enteroaggregative E. coli	2020	Mortality	Number	CAF	Central African Republic	Africa	<5 years	906664	42.7617	-78.4313	189.988
E. coli pathotypes	EAEC	Enteroaggregative E. coli	2020	Mortality	Number	CAF	Central African Republic	Africa	≥5 years	4053880	23.3688	-37.6423	114.546
E. coli pathotypes	EAEC	Enteroaggregative E. coli	2020	Mortality	Number	CAF	Central African Republic	Africa	All ages	4960544	66.1304	-114.108	313.88
E. coli pathotypes	EAEC	Enteroaggregative E. coli	2020	Mortality	Number	CAN	Canada	Americas	<5 years	1936924	0	0	0
E. coli pathotypes	EAEC	Enteroaggregative E. coli	2020	Mortality	Number	CAN	Canada	Americas	≥5 years	36081559	0	0	0
E. coli pathotypes	EAEC	Enteroaggregative E. coli	2020	Mortality	Number	CAN	Canada	Americas	All ages	38018483	0	0	0
E. coli pathotypes	EAEC	Enteroaggregative E. coli	2020	Mortality	Number	CHE	Switzerland	Europe	<5 years	437687	0	0	0
E. coli pathotypes	EAEC	Enteroaggregative E. coli	2020	Mortality	Number	CHE	Switzerland	Europe	≥5 years	8170740	0	0	0
E. coli pathotypes	EAEC	Enteroaggregative E. coli	2020	Mortality	Number	CHE	Switzerland	Europe	All ages	8608427	0	0	0
E. coli pathotypes	EAEC	Enteroaggregative E. coli	2020	Mortality	Number	CHL	Chile	Americas	<5 years	1147764	0	0	0
E. coli pathotypes	EAEC	Enteroaggregative E. coli	2020	Mortality	Number	CHL	Chile	Americas	≥5 years	18183650	0	0	0
E. coli pathotypes	EAEC	Enteroaggregative E. coli	2020	Mortality	Number	CHL	Chile	Americas	All ages	19331414	0	0	0
E. coli pathotypes	EAEC	Enteroaggregative E. coli	2020	Mortality	Number	CHN	China	Western Pacific	<5 years	83324039	36.2717	-63.6598	163.29
E. coli pathotypes	EAEC	Enteroaggregative E. coli	2020	Mortality	Number	CHN	China	Western Pacific	≥5 years	1342111805	20.5023	-36.7586	95.6904
E. coli pathotypes	EAEC	Enteroaggregative E. coli	2020	Mortality	Number	CHN	China	Western Pacific	All ages	1425435844	56.774	-105.692	257.867
E. coli pathotypes	EAEC	Enteroaggregative E. coli	2020	Mortality	Number	CIV	Cote d'Ivoire	Africa	<5 years	4541213	152.078	-262.926	649.716
E. coli pathotypes	EAEC	Enteroaggregative E. coli	2020	Mortality	Number	CIV	Cote d'Ivoire	Africa	≥5 years	24016697	69.8284	-108.904	302.23
E. coli pathotypes	EAEC	Enteroaggregative E. coli	2020	Mortality	Number	CIV	Cote d'Ivoire	Africa	All ages	28557910	221.907	-367.261	941.16
E. coli pathotypes	EAEC	Enteroaggregative E. coli	2020	Mortality	Number	CMR	Cameroon	Africa	<5 years	4190248	183.781	-306.922	800.144
E. coli pathotypes	EAEC	Enteroaggregative E. coli	2020	Mortality	Number	CMR	Cameroon	Africa	≥5 years	21667061	81.674	-123.537	357.048
E. coli pathotypes	EAEC	Enteroaggregative E. coli	2020	Mortality	Number	CMR	Cameroon	Africa	All ages	25857309	265.455	-423.049	1126.52
E. coli pathotypes	EAEC	Enteroaggregative E. coli	2020	Mortality	Number	COD	Democratic Republic of Congo	Africa	<5 years	17396083	594.756	-908.801	2515.67
E. coli pathotypes	EAEC	Enteroaggregative E. coli	2020	Mortality	Number	COD	Democratic Republic of Congo	Africa	≥5 years	77016673	261.2	-394.098	1054.5
E. coli pathotypes	EAEC	Enteroaggregative E. coli	2020	Mortality	Number	COD	Democratic Republic of Congo	Africa	All ages	94412756	855.956	-1345.34	3533.6
E. coli pathotypes	EAEC	Enteroaggregative E. coli	2020	Mortality	Number	COG	Congo	Africa	<5 years	856735	11.1659	-20.6261	48.9109
E. coli pathotypes	EAEC	Enteroaggregative E. coli	2020	Mortality	Number	COG	Congo	Africa	≥5 years	4826546	11.396	-19.4554	48.8584
E. coli pathotypes	EAEC	Enteroaggregative E. coli	2020	Mortality	Number	COG	Congo	Africa	All ages	5683281	22.5619	-40.8108	95.8748
E. coli pathotypes	EAEC	Enteroaggregative E. coli	2020	Mortality	Number	COK	Cook Islands	Western Pacific	<5 years	1202	0	0	0
E. coli pathotypes	EAEC	Enteroaggregative E. coli	2020	Mortality	Number	COK	Cook Islands	Western Pacific	≥5 years	14690	0	0	0
E. coli pathotypes	EAEC	Enteroaggregative E. coli	2020	Mortality	Number	COK	Cook Islands	Western Pacific	All ages	15892	0	0	0
E. coli pathotypes	EAEC	Enteroaggregative E. coli	2020	Mortality	Number	COL	Colombia	Americas	<5 years	3484052	3.74039	-7.00837	17.0126
E. coli pathotypes	EAEC	Enteroaggregative E. coli	2020	Mortality	Number	COL	Colombia	Americas	≥5 years	46842879	13.0786	-21.9922	55.8461
E. coli pathotypes	EAEC	Enteroaggregative E. coli	2020	Mortality	Number	COL	Colombia	Americas	All ages	50326931	16.8189	-29.8833	71.8857
E. coli pathotypes	EAEC	Enteroaggregative E. coli	2020	Mortality	Number	COM	Comoros	Africa	<5 years	110966	2.25657	-3.56358	10.2163
E. coli pathotypes	EAEC	Enteroaggregative E. coli	2020	Mortality	Number	COM	Comoros	Africa	≥5 years	683121	2.01118	-3.02966	9.66358
E. coli pathotypes	EAEC	Enteroaggregative E. coli	2020	Mortality	Number	COM	Comoros	Africa	All ages	794087	4.26775	-6.36934	19.991
E. coli pathotypes	EAEC	Enteroaggregative E. coli	2020	Mortality	Number	CPV	Cape Verde	Africa	<5 years	47741	0.0459719	-0.0733784	0.199564
E. coli pathotypes	EAEC	Enteroaggregative E. coli	2020	Mortality	Number	CPV	Cape Verde	Africa	≥5 years	466755	0.655161	-1.02788	2.95105
E. coli pathotypes	EAEC	Enteroaggregative E. coli	2020	Mortality	Number	CPV	Cape Verde	Africa	All ages	514496	0.701133	-1.09456	3.12111
E. coli pathotypes	EAEC	Enteroaggregative E. coli	2020	Mortality	Number	CRI	Costa Rica	Americas	<5 years	336263	0.0983163	-0.161568	0.468549
E. coli pathotypes	EAEC	Enteroaggregative E. coli	2020	Mortality	Number	CRI	Costa Rica	Americas	≥5 years	4682955	1.48833	-2.34679	6.22957
E. coli pathotypes	EAEC	Enteroaggregative E. coli	2020	Mortality	Number	CRI	Costa Rica	Americas	All ages	5019218	1.58664	-2.48788	6.58694
E. coli pathotypes	EAEC	Enteroaggregative E. coli	2020	Mortality	Number	CUB	Cuba	Americas	<5 years	567640	0.134585	-0.198036	0.642057
E. coli pathotypes	EAEC	Enteroaggregative E. coli	2020	Mortality	Number	CUB	Cuba	Americas	≥5 years	10621103	2.69975	-4.11199	12.6852
E. coli pathotypes	EAEC	Enteroaggregative E. coli	2020	Mortality	Number	CUB	Cuba	Americas	All ages	11188743	2.83434	-4.22436	13.1876
E. coli pathotypes	EAEC	Enteroaggregative E. coli	2020	Mortality	Number	CYP	Cyprus	Europe	<5 years	71981	0	0	0
E. coli pathotypes	EAEC	Enteroaggregative E. coli	2020	Mortality	Number	CYP	Cyprus	Europe	≥5 years	1222523	0	0	0
E. coli pathotypes	EAEC	Enteroaggregative E. coli	2020	Mortality	Number	CYP	Cyprus	Europe	All ages	1294504	0	0	0
E. coli pathotypes	EAEC	Enteroaggregative E. coli	2020	Mortality	Number	CZE	Czechia	Europe	<5 years	563644	0	0	0
E. coli pathotypes	EAEC	Enteroaggregative E. coli	2020	Mortality	Number	CZE	Czechia	Europe	≥5 years	9993798	0	0	0
E. coli pathotypes	EAEC	Enteroaggregative E. coli	2020	Mortality	Number	CZE	Czechia	Europe	All ages	10557442	0	0	0
E. coli pathotypes	EAEC	Enteroaggregative E. coli	2020	Mortality	Number	DEU	Germany	Europe	<5 years	3984883	0	0	0
E. coli pathotypes	EAEC	Enteroaggregative E. coli	2020	Mortality	Number	DEU	Germany	Europe	≥5 years	79649924	0	0	0
E. coli pathotypes	EAEC	Enteroaggregative E. coli	2020	Mortality	Number	DEU	Germany	Europe	All ages	83634807	0	0	0
E. coli pathotypes	EAEC	Enteroaggregative E. coli	2020	Mortality	Number	DJI	Djibouti	Eastern Mediterranean	<5 years	114365	3.10744	-5.22125	14.1358
E. coli pathotypes	EAEC	Enteroaggregative E. coli	2020	Mortality	Number	DJI	Djibouti	Eastern Mediterranean	≥5 years	982693	4.82314	-7.34094	22.1626
E. coli pathotypes	EAEC	Enteroaggregative E. coli	2020	Mortality	Number	DJI	Djibouti	Eastern Mediterranean	All ages	1097058	7.93058	-13.1697	34.7266
E. coli pathotypes	EAEC	Enteroaggregative E. coli	2020	Mortality	Number	DMA	Dominica	Americas	<5 years	3940	0	0	0
E. coli pathotypes	EAEC	Enteroaggregative E. coli	2020	Mortality	Number	DMA	Dominica	Americas	≥5 years	63787	0.0247924	-0.0370073	0.120517
E. coli pathotypes	EAEC	Enteroaggregative E. coli	2020	Mortality	Number	DMA	Dominica	Americas	All ages	67727	0.0247924	-0.0370073	0.120517
E. coli pathotypes	EAEC	Enteroaggregative E. coli	2020	Mortality	Number	DNK	Denmark	Europe	<5 years	307873	0	0	0
E. coli pathotypes	EAEC	Enteroaggregative E. coli	2020	Mortality	Number	DNK	Denmark	Europe	≥5 years	5515071	0	0	0
E. coli pathotypes	EAEC	Enteroaggregative E. coli	2020	Mortality	Number	DNK	Denmark	Europe	All ages	5822944	0	0	0
E. coli pathotypes	EAEC	Enteroaggregative E. coli	2020	Mortality	Number	DOM	Dominican Republic	Americas	<5 years	1026642	9.48258	-15.6273	38.9694
E. coli pathotypes	EAEC	Enteroaggregative E. coli	2020	Mortality	Number	DOM	Dominican Republic	Americas	≥5 years	9921931	6.02829	-9.47764	25.505
E. coli pathotypes	EAEC	Enteroaggregative E. coli	2020	Mortality	Number	DOM	Dominican Republic	Americas	All ages	10948573	15.5109	-24.7794	64.3479
E. coli pathotypes	EAEC	Enteroaggregative E. coli	2020	Mortality	Number	DZA	Algeria	Africa	<5 years	5034961	16.4536	-27.4195	72.9883
E. coli pathotypes	EAEC	Enteroaggregative E. coli	2020	Mortality	Number	DZA	Algeria	Africa	≥5 years	38650459	3.16838	-4.73042	14.8483
E. coli pathotypes	EAEC	Enteroaggregative E. coli	2020	Mortality	Number	DZA	Algeria	Africa	All ages	43685420	19.622	-32.0045	85.63
E. coli pathotypes	EAEC	Enteroaggregative E. coli	2020	Mortality	Number	ECU	Ecuador	Americas	<5 years	1470853	1.43414	-2.32208	5.73091
E. coli pathotypes	EAEC	Enteroaggregative E. coli	2020	Mortality	Number	ECU	Ecuador	Americas	≥5 years	16002152	2.263	-3.49763	9.99536
E. coli pathotypes	EAEC	Enteroaggregative E. coli	2020	Mortality	Number	ECU	Ecuador	Americas	All ages	17473005	3.69714	-5.8431	15.7206
E. coli pathotypes	EAEC	Enteroaggregative E. coli	2020	Mortality	Number	EGY	Egypt	Eastern Mediterranean	<5 years	12854071	14.5197	-20.9995	67.6293
E. coli pathotypes	EAEC	Enteroaggregative E. coli	2020	Mortality	Number	EGY	Egypt	Eastern Mediterranean	≥5 years	95605525	14.7704	-21.0631	68.2287
E. coli pathotypes	EAEC	Enteroaggregative E. coli	2020	Mortality	Number	EGY	Egypt	Eastern Mediterranean	All ages	108459596	29.29	-42.592	132.013
E. coli pathotypes	EAEC	Enteroaggregative E. coli	2020	Mortality	Number	EMR	Eastern Mediterranean Region	Eastern Mediterranean	<5 years	92009218	1563.24	-2698.95	6634.58
E. coli pathotypes	EAEC	Enteroaggregative E. coli	2020	Mortality	Number	EMR	Eastern Mediterranean Region	Eastern Mediterranean	≥5 years	662052460	966.03	-1558.67	4312.43
E. coli pathotypes	EAEC	Enteroaggregative E. coli	2020	Mortality	Number	EMR	Eastern Mediterranean Region	Eastern Mediterranean	All ages	754061678	2529.27	-4201.95	10690
E. coli pathotypes	EAEC	Enteroaggregative E. coli	2020	Mortality	Number	ERI	Eritrea	Africa	<5 years	446012	9.40119	-16.7187	38.7369
E. coli pathotypes	EAEC	Enteroaggregative E. coli	2020	Mortality	Number	ERI	Eritrea	Africa	≥5 years	2816058	34.2166	-55.0969	142.092
E. coli pathotypes	EAEC	Enteroaggregative E. coli	2020	Mortality	Number	ERI	Eritrea	Africa	All ages	3262070	43.6178	-72.9507	176.613
E. coli pathotypes	EAEC	Enteroaggregative E. coli	2020	Mortality	Number	ESP	Spain	Europe	<5 years	2003716	0	0	0
E. coli pathotypes	EAEC	Enteroaggregative E. coli	2020	Mortality	Number	ESP	Spain	Europe	≥5 years	45633356	0	0	0
E. coli pathotypes	EAEC	Enteroaggregative E. coli	2020	Mortality	Number	ESP	Spain	Europe	All ages	47637072	0	0	0
E. coli pathotypes	EAEC	Enteroaggregative E. coli	2020	Mortality	Number	EST	Estonia	Europe	<5 years	71235	0	0	0
E. coli pathotypes	EAEC	Enteroaggregative E. coli	2020	Mortality	Number	EST	Estonia	Europe	≥5 years	1257622	0	0	0
E. coli pathotypes	EAEC	Enteroaggregative E. coli	2020	Mortality	Number	EST	Estonia	Europe	All ages	1328857	0	0	0
E. coli pathotypes	EAEC	Enteroaggregative E. coli	2020	Mortality	Number	ETH	Ethiopia	Africa	<5 years	17484023	426.237	-673.658	1696.17
E. coli pathotypes	EAEC	Enteroaggregative E. coli	2020	Mortality	Number	ETH	Ethiopia	Africa	≥5 years	99814356	601.915	-944.745	2485.46
E. coli pathotypes	EAEC	Enteroaggregative E. coli	2020	Mortality	Number	ETH	Ethiopia	Africa	All ages	117298379	1028.15	-1612.71	4136.75
E. coli pathotypes	EAEC	Enteroaggregative E. coli	2020	Mortality	Number	EUR	European Region	Europe	<5 years	55671585	40.0729	-69.2597	183.36
E. coli pathotypes	EAEC	Enteroaggregative E. coli	2020	Mortality	Number	EUR	European Region	Europe	≥5 years	880484885	17.212	-29.4089	85.2427
E. coli pathotypes	EAEC	Enteroaggregative E. coli	2020	Mortality	Number	EUR	European Region	Europe	All ages	936156470	57.2849	-100.613	261.215
E. coli pathotypes	EAEC	Enteroaggregative E. coli	2020	Mortality	Number	FIN	Finland	Europe	<5 years	255928	0	0	0
E. coli pathotypes	EAEC	Enteroaggregative E. coli	2020	Mortality	Number	FIN	Finland	Europe	≥5 years	5269417	0	0	0
E. coli pathotypes	EAEC	Enteroaggregative E. coli	2020	Mortality	Number	FIN	Finland	Europe	All ages	5525345	0	0	0
E. coli pathotypes	EAEC	Enteroaggregative E. coli	2020	Mortality	Number	FJI	Fiji	Western Pacific	<5 years	87663	0.484053	-1.02184	2.31759
E. coli pathotypes	EAEC	Enteroaggregative E. coli	2020	Mortality	Number	FJI	Fiji	Western Pacific	≥5 years	825938	1.65771	-3.64918	8.10067
E. coli pathotypes	EAEC	Enteroaggregative E. coli	2020	Mortality	Number	FJI	Fiji	Western Pacific	All ages	913601	2.14176	-4.76806	10.191
E. coli pathotypes	EAEC	Enteroaggregative E. coli	2020	Mortality	Number	FRA	France	Europe	<5 years	3545135	0	0	0
E. coli pathotypes	EAEC	Enteroaggregative E. coli	2020	Mortality	Number	FRA	France	Europe	≥5 years	62271657	0	0	0
E. coli pathotypes	EAEC	Enteroaggregative E. coli	2020	Mortality	Number	FRA	France	Europe	All ages	65816792	0	0	0
E. coli pathotypes	EAEC	Enteroaggregative E. coli	2020	Mortality	Number	FSM	Micronesia	Western Pacific	<5 years	12138	0.056393	-0.0960078	0.293163
E. coli pathotypes	EAEC	Enteroaggregative E. coli	2020	Mortality	Number	FSM	Micronesia	Western Pacific	≥5 years	98305	0.128766	-0.20261	0.673222
E. coli pathotypes	EAEC	Enteroaggregative E. coli	2020	Mortality	Number	FSM	Micronesia	Western Pacific	All ages	110443	0.185159	-0.282726	0.921714
E. coli pathotypes	EAEC	Enteroaggregative E. coli	2020	Mortality	Number	GAB	Gabon	Africa	<5 years	318823	2.99971	-5.00137	14.2137
E. coli pathotypes	EAEC	Enteroaggregative E. coli	2020	Mortality	Number	GAB	Gabon	Africa	≥5 years	1976590	1.69669	-2.85646	8.26934
E. coli pathotypes	EAEC	Enteroaggregative E. coli	2020	Mortality	Number	GAB	Gabon	Africa	All ages	2295413	4.6964	-8.0124	21.8606
E. coli pathotypes	EAEC	Enteroaggregative E. coli	2020	Mortality	Number	GBR	United Kingdom	Europe	<5 years	3847207	0	0	0
E. coli pathotypes	EAEC	Enteroaggregative E. coli	2020	Mortality	Number	GBR	United Kingdom	Europe	≥5 years	63434681	0	0	0
E. coli pathotypes	EAEC	Enteroaggregative E. coli	2020	Mortality	Number	GBR	United Kingdom	Europe	All ages	67281888	0	0	0
E. coli pathotypes	EAEC	Enteroaggregative E. coli	2020	Mortality	Number	GEO	Georgia	Europe	<5 years	279171	0.152747	-0.305794	0.696041
E. coli pathotypes	EAEC	Enteroaggregative E. coli	2020	Mortality	Number	GEO	Georgia	Europe	≥5 years	3517705	0.218996	-0.422233	1.04371
E. coli pathotypes	EAEC	Enteroaggregative E. coli	2020	Mortality	Number	GEO	Georgia	Europe	All ages	3796876	0.371743	-0.724388	1.73213
E. coli pathotypes	EAEC	Enteroaggregative E. coli	2020	Mortality	Number	GHA	Ghana	Africa	<5 years	4206313	70.6234	-117.061	313.67
E. coli pathotypes	EAEC	Enteroaggregative E. coli	2020	Mortality	Number	GHA	Ghana	Africa	≥5 years	27362908	93.2912	-145.364	400.236
E. coli pathotypes	EAEC	Enteroaggregative E. coli	2020	Mortality	Number	GHA	Ghana	Africa	All ages	31569221	163.915	-260.418	712.327
E. coli pathotypes	EAEC	Enteroaggregative E. coli	2020	Mortality	Number	GIN	Guinea	Africa	<5 years	2090472	110.91	-178.787	473.192
E. coli pathotypes	EAEC	Enteroaggregative E. coli	2020	Mortality	Number	GIN	Guinea	Africa	≥5 years	11111747	56.5155	-84.8905	260.754
E. coli pathotypes	EAEC	Enteroaggregative E. coli	2020	Mortality	Number	GIN	Guinea	Africa	All ages	13202219	167.425	-259.261	733.281
E. coli pathotypes	EAEC	Enteroaggregative E. coli	2020	Mortality	Number	GLOBAL	Global	All WHO Member States	<5 years	685239221	10321.4	-16532.7	41091.8
E. coli pathotypes	EAEC	Enteroaggregative E. coli	2020	Mortality	Number	GLOBAL	Global	All WHO Member States	≥5 years	7119540713	14546.1	-22694.4	59888.1
E. coli pathotypes	EAEC	Enteroaggregative E. coli	2020	Mortality	Number	GLOBAL	Global	All WHO Member States	All ages	7804779934	24867.5	-39674.9	101487
E. coli pathotypes	EAEC	Enteroaggregative E. coli	2020	Mortality	Number	GMB	Gambia	Africa	<5 years	375449	9.04428	-14.4419	38.8501
E. coli pathotypes	EAEC	Enteroaggregative E. coli	2020	Mortality	Number	GMB	Gambia	Africa	≥5 years	2110153	7.60555	-12.6923	31.174
E. coli pathotypes	EAEC	Enteroaggregative E. coli	2020	Mortality	Number	GMB	Gambia	Africa	All ages	2485602	16.6498	-27.1672	67.8682
E. coli pathotypes	EAEC	Enteroaggregative E. coli	2020	Mortality	Number	GNB	Guinea-Bissau	Africa	<5 years	290465	14.0142	-26.23	61.9697
E. coli pathotypes	EAEC	Enteroaggregative E. coli	2020	Mortality	Number	GNB	Guinea-Bissau	Africa	≥5 years	1700130	10.2468	-18.7839	46.6679
E. coli pathotypes	EAEC	Enteroaggregative E. coli	2020	Mortality	Number	GNB	Guinea-Bissau	Africa	All ages	1990595	24.261	-44.5346	108.953
E. coli pathotypes	EAEC	Enteroaggregative E. coli	2020	Mortality	Number	GNQ	Equatorial Guinea	Africa	<5 years	242108	6.57031	-12.1655	31.7822
E. coli pathotypes	EAEC	Enteroaggregative E. coli	2020	Mortality	Number	GNQ	Equatorial Guinea	Africa	≥5 years	1454866	1.70312	-3.03073	8.03108
E. coli pathotypes	EAEC	Enteroaggregative E. coli	2020	Mortality	Number	GNQ	Equatorial Guinea	Africa	All ages	1696974	8.27343	-15.0566	39.0002
E. coli pathotypes	EAEC	Enteroaggregative E. coli	2020	Mortality	Number	GRC	Greece	Europe	<5 years	461956	0	0	0
E. coli pathotypes	EAEC	Enteroaggregative E. coli	2020	Mortality	Number	GRC	Greece	Europe	≥5 years	10253324	0	0	0
E. coli pathotypes	EAEC	Enteroaggregative E. coli	2020	Mortality	Number	GRC	Greece	Europe	All ages	10715280	0	0	0
E. coli pathotypes	EAEC	Enteroaggregative E. coli	2020	Mortality	Number	GRD	Grenada	Americas	<5 years	7184	0	0	0
E. coli pathotypes	EAEC	Enteroaggregative E. coli	2020	Mortality	Number	GRD	Grenada	Americas	≥5 years	108942	0.0677004	-0.100649	0.319738
E. coli pathotypes	EAEC	Enteroaggregative E. coli	2020	Mortality	Number	GRD	Grenada	Americas	All ages	116126	0.0677004	-0.100649	0.319738
E. coli pathotypes	EAEC	Enteroaggregative E. coli	2020	Mortality	Number	GTM	Guatemala	Americas	<5 years	2004350	20.3738	-34.1537	86.6914
E. coli pathotypes	EAEC	Enteroaggregative E. coli	2020	Mortality	Number	GTM	Guatemala	Americas	≥5 years	15224271	33.7775	-52.0249	144.506
E. coli pathotypes	EAEC	Enteroaggregative E. coli	2020	Mortality	Number	GTM	Guatemala	Americas	All ages	17228621	54.1513	-82.5546	225.433
E. coli pathotypes	EAEC	Enteroaggregative E. coli	2020	Mortality	Number	GUY	Guyana	Americas	<5 years	83092	0	0	0
E. coli pathotypes	EAEC	Enteroaggregative E. coli	2020	Mortality	Number	GUY	Guyana	Americas	≥5 years	720107	0	0	0
E. coli pathotypes	EAEC	Enteroaggregative E. coli	2020	Mortality	Number	GUY	Guyana	Americas	All ages	803199	0	0	0
E. coli pathotypes	EAEC	Enteroaggregative E. coli	2020	Mortality	Number	HND	Honduras	Americas	<5 years	1109741	3.73738	-6.30933	16.904
E. coli pathotypes	EAEC	Enteroaggregative E. coli	2020	Mortality	Number	HND	Honduras	Americas	≥5 years	8923221	12.6537	-20.5631	61.1388
E. coli pathotypes	EAEC	Enteroaggregative E. coli	2020	Mortality	Number	HND	Honduras	Americas	All ages	10032962	16.3911	-27.2666	76.2978
E. coli pathotypes	EAEC	Enteroaggregative E. coli	2020	Mortality	Number	HRV	Croatia	Europe	<5 years	172155	0	0	0
E. coli pathotypes	EAEC	Enteroaggregative E. coli	2020	Mortality	Number	HRV	Croatia	Europe	≥5 years	3797883	0	0	0
E. coli pathotypes	EAEC	Enteroaggregative E. coli	2020	Mortality	Number	HRV	Croatia	Europe	All ages	3970038	0	0	0
E. coli pathotypes	EAEC	Enteroaggregative E. coli	2020	Mortality	Number	HTI	Haiti	Americas	<5 years	1250950	37.4085	-62.4165	157.701
E. coli pathotypes	EAEC	Enteroaggregative E. coli	2020	Mortality	Number	HTI	Haiti	Americas	≥5 years	9925184	16.1601	-23.8396	78.2959
E. coli pathotypes	EAEC	Enteroaggregative E. coli	2020	Mortality	Number	HTI	Haiti	Americas	All ages	11176134	53.5685	-84.8158	233.898
E. coli pathotypes	EAEC	Enteroaggregative E. coli	2020	Mortality	Number	HUN	Hungary	Europe	<5 years	468237	0	0	0
E. coli pathotypes	EAEC	Enteroaggregative E. coli	2020	Mortality	Number	HUN	Hungary	Europe	≥5 years	9300383	0	0	0
E. coli pathotypes	EAEC	Enteroaggregative E. coli	2020	Mortality	Number	HUN	Hungary	Europe	All ages	9768620	0	0	0
E. coli pathotypes	EAEC	Enteroaggregative E. coli	2020	Mortality	Number	IDN	Indonesia	South-East Asia	<5 years	23048959	145.855	-243.942	664.604
E. coli pathotypes	EAEC	Enteroaggregative E. coli	2020	Mortality	Number	IDN	Indonesia	South-East Asia	≥5 years	250699234	913.457	-1356.34	4426.95
E. coli pathotypes	EAEC	Enteroaggregative E. coli	2020	Mortality	Number	IDN	Indonesia	South-East Asia	All ages	273748193	1059.31	-1616.57	5025.1
E. coli pathotypes	EAEC	Enteroaggregative E. coli	2020	Mortality	Number	IND	India	South-East Asia	<5 years	119265199	1037.64	-1715.69	4421.59
E. coli pathotypes	EAEC	Enteroaggregative E. coli	2020	Mortality	Number	IND	India	South-East Asia	≥5 years	1276705877	7196.91	-11769.3	32592.5
E. coli pathotypes	EAEC	Enteroaggregative E. coli	2020	Mortality	Number	IND	India	South-East Asia	All ages	1395971076	8234.55	-13338.5	36986.9
E. coli pathotypes	EAEC	Enteroaggregative E. coli	2020	Mortality	Number	IRL	Ireland	Europe	<5 years	311179	0	0	0
E. coli pathotypes	EAEC	Enteroaggregative E. coli	2020	Mortality	Number	IRL	Ireland	Europe	≥5 years	4651379	0	0	0
E. coli pathotypes	EAEC	Enteroaggregative E. coli	2020	Mortality	Number	IRL	Ireland	Europe	All ages	4962558	0	0	0
E. coli pathotypes	EAEC	Enteroaggregative E. coli	2020	Mortality	Number	IRN	Iran	Eastern Mediterranean	<5 years	7320289	1.58155	-2.88203	8.42164
E. coli pathotypes	EAEC	Enteroaggregative E. coli	2020	Mortality	Number	IRN	Iran	Eastern Mediterranean	≥5 years	80161478	5.85024	-9.40655	27.0063
E. coli pathotypes	EAEC	Enteroaggregative E. coli	2020	Mortality	Number	IRN	Iran	Eastern Mediterranean	All ages	87481767	7.43179	-12.5502	34.6835
E. coli pathotypes	EAEC	Enteroaggregative E. coli	2020	Mortality	Number	IRQ	Iraq	Eastern Mediterranean	<5 years	5528493	16.6784	-27.051	71.1181
E. coli pathotypes	EAEC	Enteroaggregative E. coli	2020	Mortality	Number	IRQ	Iraq	Eastern Mediterranean	≥5 years	36113202	4.16775	-6.26962	18.3393
E. coli pathotypes	EAEC	Enteroaggregative E. coli	2020	Mortality	Number	IRQ	Iraq	Eastern Mediterranean	All ages	41641695	20.8462	-33.3557	90.1235
E. coli pathotypes	EAEC	Enteroaggregative E. coli	2020	Mortality	Number	ISL	Iceland	Europe	<5 years	21381	0	0	0
E. coli pathotypes	EAEC	Enteroaggregative E. coli	2020	Mortality	Number	ISL	Iceland	Europe	≥5 years	342896	0	0	0
E. coli pathotypes	EAEC	Enteroaggregative E. coli	2020	Mortality	Number	ISL	Iceland	Europe	All ages	364277	0	0	0
E. coli pathotypes	EAEC	Enteroaggregative E. coli	2020	Mortality	Number	ISR	Israel	Europe	<5 years	874964	0	0	0
E. coli pathotypes	EAEC	Enteroaggregative E. coli	2020	Mortality	Number	ISR	Israel	Europe	≥5 years	7855430	0	0	0
E. coli pathotypes	EAEC	Enteroaggregative E. coli	2020	Mortality	Number	ISR	Israel	Europe	All ages	8730394	0	0	0
E. coli pathotypes	EAEC	Enteroaggregative E. coli	2020	Mortality	Number	ITA	Italy	Europe	<5 years	2282908	0	0	0
E. coli pathotypes	EAEC	Enteroaggregative E. coli	2020	Mortality	Number	ITA	Italy	Europe	≥5 years	57758394	0	0	0
E. coli pathotypes	EAEC	Enteroaggregative E. coli	2020	Mortality	Number	ITA	Italy	Europe	All ages	60041302	0	0	0
E. coli pathotypes	EAEC	Enteroaggregative E. coli	2020	Mortality	Number	JAM	Jamaica	Americas	<5 years	173140	0.114671	-0.173122	0.677768
E. coli pathotypes	EAEC	Enteroaggregative E. coli	2020	Mortality	Number	JAM	Jamaica	Americas	≥5 years	2651513	1.33249	-1.98629	6.3336
E. coli pathotypes	EAEC	Enteroaggregative E. coli	2020	Mortality	Number	JAM	Jamaica	Americas	All ages	2824653	1.44716	-2.14564	6.85822
E. coli pathotypes	EAEC	Enteroaggregative E. coli	2020	Mortality	Number	JOR	Jordan	Eastern Mediterranean	<5 years	1173260	0.667722	-1.01807	3.0399
E. coli pathotypes	EAEC	Enteroaggregative E. coli	2020	Mortality	Number	JOR	Jordan	Eastern Mediterranean	≥5 years	9589526	0.483238	-0.762171	2.16617
E. coli pathotypes	EAEC	Enteroaggregative E. coli	2020	Mortality	Number	JOR	Jordan	Eastern Mediterranean	All ages	10762786	1.15096	-1.71331	5.14268
E. coli pathotypes	EAEC	Enteroaggregative E. coli	2020	Mortality	Number	JPN	Japan	Western Pacific	<5 years	4716085	0	0	0
E. coli pathotypes	EAEC	Enteroaggregative E. coli	2020	Mortality	Number	JPN	Japan	Western Pacific	≥5 years	121858767	0	0	0
E. coli pathotypes	EAEC	Enteroaggregative E. coli	2020	Mortality	Number	JPN	Japan	Western Pacific	All ages	126574852	0	0	0
E. coli pathotypes	EAEC	Enteroaggregative E. coli	2020	Mortality	Number	KAZ	Kazakhstan	Europe	<5 years	2042491	0.967077	-1.64561	4.6871
E. coli pathotypes	EAEC	Enteroaggregative E. coli	2020	Mortality	Number	KAZ	Kazakhstan	Europe	≥5 years	17307755	0.243986	-0.406459	1.21992
E. coli pathotypes	EAEC	Enteroaggregative E. coli	2020	Mortality	Number	KAZ	Kazakhstan	Europe	All ages	19350246	1.21106	-2.02435	5.91561
E. coli pathotypes	EAEC	Enteroaggregative E. coli	2020	Mortality	Number	KEN	Kenya	Africa	<5 years	6934766	117.373	-228.591	482.303
E. coli pathotypes	EAEC	Enteroaggregative E. coli	2020	Mortality	Number	KEN	Kenya	Africa	≥5 years	44772980	156.743	-284.237	675.059
E. coli pathotypes	EAEC	Enteroaggregative E. coli	2020	Mortality	Number	KEN	Kenya	Africa	All ages	51707746	274.116	-492.035	1152.48
E. coli pathotypes	EAEC	Enteroaggregative E. coli	2020	Mortality	Number	KGZ	Kyrgyzstan	Europe	<5 years	791255	1.77519	-3.12013	7.59153
E. coli pathotypes	EAEC	Enteroaggregative E. coli	2020	Mortality	Number	KGZ	Kyrgyzstan	Europe	≥5 years	5791206	0.109614	-0.194817	0.510384
E. coli pathotypes	EAEC	Enteroaggregative E. coli	2020	Mortality	Number	KGZ	Kyrgyzstan	Europe	All ages	6582461	1.88481	-3.31888	8.09383
E. coli pathotypes	EAEC	Enteroaggregative E. coli	2020	Mortality	Number	KHM	Cambodia	Western Pacific	<5 years	1808151	13.3808	-19.0857	75.7955
E. coli pathotypes	EAEC	Enteroaggregative E. coli	2020	Mortality	Number	KHM	Cambodia	Western Pacific	≥5 years	14782954	12.5938	-18.474	69.038
E. coli pathotypes	EAEC	Enteroaggregative E. coli	2020	Mortality	Number	KHM	Cambodia	Western Pacific	All ages	16591105	25.9746	-36.1242	136.793
E. coli pathotypes	EAEC	Enteroaggregative E. coli	2020	Mortality	Number	KIR	Kiribati	Western Pacific	<5 years	15870	0.479081	-0.935094	2.21774
E. coli pathotypes	EAEC	Enteroaggregative E. coli	2020	Mortality	Number	KIR	Kiribati	Western Pacific	≥5 years	108977	0.748855	-1.24887	3.55709
E. coli pathotypes	EAEC	Enteroaggregative E. coli	2020	Mortality	Number	KIR	Kiribati	Western Pacific	All ages	124847	1.22794	-2.14692	5.66262
E. coli pathotypes	EAEC	Enteroaggregative E. coli	2020	Mortality	Number	KNA	Saint Kitts and Nevis	Americas	<5 years	3009	0	0	0
E. coli pathotypes	EAEC	Enteroaggregative E. coli	2020	Mortality	Number	KNA	Saint Kitts and Nevis	Americas	≥5 years	43911	0	0	0
E. coli pathotypes	EAEC	Enteroaggregative E. coli	2020	Mortality	Number	KNA	Saint Kitts and Nevis	Americas	All ages	46920	0	0	0
E. coli pathotypes	EAEC	Enteroaggregative E. coli	2020	Mortality	Number	KOR	South Korea	Western Pacific	<5 years	1829899	0	0	0
E. coli pathotypes	EAEC	Enteroaggregative E. coli	2020	Mortality	Number	KOR	South Korea	Western Pacific	≥5 years	49995900	0	0	0
E. coli pathotypes	EAEC	Enteroaggregative E. coli	2020	Mortality	Number	KOR	South Korea	Western Pacific	All ages	51825799	0	0	0
E. coli pathotypes	EAEC	Enteroaggregative E. coli	2020	Mortality	Number	KWT	Kuwait	Eastern Mediterranean	<5 years	287560	0	0	0
E. coli pathotypes	EAEC	Enteroaggregative E. coli	2020	Mortality	Number	KWT	Kuwait	Eastern Mediterranean	≥5 years	4176846	0	0	0
E. coli pathotypes	EAEC	Enteroaggregative E. coli	2020	Mortality	Number	KWT	Kuwait	Eastern Mediterranean	All ages	4464406	0	0	0
E. coli pathotypes	EAEC	Enteroaggregative E. coli	2020	Mortality	Number	LAO	Laos	Western Pacific	<5 years	806852	12.5557	-18.2625	57.7014
E. coli pathotypes	EAEC	Enteroaggregative E. coli	2020	Mortality	Number	LAO	Laos	Western Pacific	≥5 years	6485530	5.50246	-7.71692	28.7815
E. coli pathotypes	EAEC	Enteroaggregative E. coli	2020	Mortality	Number	LAO	Laos	Western Pacific	All ages	7292382	18.0581	-25.4696	82.7201
E. coli pathotypes	EAEC	Enteroaggregative E. coli	2020	Mortality	Number	LBN	Lebanon	Eastern Mediterranean	<5 years	491396	0.0929474	-0.1438	0.414732
E. coli pathotypes	EAEC	Enteroaggregative E. coli	2020	Mortality	Number	LBN	Lebanon	Eastern Mediterranean	≥5 years	5204939	1.29851	-1.92182	5.85908
E. coli pathotypes	EAEC	Enteroaggregative E. coli	2020	Mortality	Number	LBN	Lebanon	Eastern Mediterranean	All ages	5696335	1.39146	-2.06849	6.26525
E. coli pathotypes	EAEC	Enteroaggregative E. coli	2020	Mortality	Number	LBR	Liberia	Africa	<5 years	748804	19.8856	-31.0032	81.6535
E. coli pathotypes	EAEC	Enteroaggregative E. coli	2020	Mortality	Number	LBR	Liberia	Africa	≥5 years	4345395	18.2318	-28.1824	73.6831
E. coli pathotypes	EAEC	Enteroaggregative E. coli	2020	Mortality	Number	LBR	Liberia	Africa	All ages	5094199	38.1175	-60.4221	153.147
E. coli pathotypes	EAEC	Enteroaggregative E. coli	2020	Mortality	Number	LBY	Libya	Eastern Mediterranean	<5 years	684194	0.685602	-1.12744	3.24455
E. coli pathotypes	EAEC	Enteroaggregative E. coli	2020	Mortality	Number	LBY	Libya	Eastern Mediterranean	≥5 years	6315085	0.805557	-1.11833	3.78223
E. coli pathotypes	EAEC	Enteroaggregative E. coli	2020	Mortality	Number	LBY	Libya	Eastern Mediterranean	All ages	6999279	1.49116	-2.40108	7.0905
E. coli pathotypes	EAEC	Enteroaggregative E. coli	2020	Mortality	Number	LCA	Saint Lucia	Americas	<5 years	10490	0	0	0
E. coli pathotypes	EAEC	Enteroaggregative E. coli	2020	Mortality	Number	LCA	Saint Lucia	Americas	≥5 years	167483	0.0448068	-0.0662045	0.210203
E. coli pathotypes	EAEC	Enteroaggregative E. coli	2020	Mortality	Number	LCA	Saint Lucia	Americas	All ages	177973	0.0448068	-0.0662045	0.210203
E. coli pathotypes	EAEC	Enteroaggregative E. coli	2020	Mortality	Number	LKA	Sri Lanka	South-East Asia	<5 years	1684786	0.382787	-0.6236	1.71761
E. coli pathotypes	EAEC	Enteroaggregative E. coli	2020	Mortality	Number	LKA	Sri Lanka	South-East Asia	≥5 years	20803217	10.1365	-15.4093	46.7835
E. coli pathotypes	EAEC	Enteroaggregative E. coli	2020	Mortality	Number	LKA	Sri Lanka	South-East Asia	All ages	22488003	10.5193	-16.06	48.5935
E. coli pathotypes	EAEC	Enteroaggregative E. coli	2020	Mortality	Number	LSO	Lesotho	Africa	<5 years	280476	9.77711	-16.9576	42.9528
E. coli pathotypes	EAEC	Enteroaggregative E. coli	2020	Mortality	Number	LSO	Lesotho	Africa	≥5 years	1941618	27.9021	-43.4697	122.502
E. coli pathotypes	EAEC	Enteroaggregative E. coli	2020	Mortality	Number	LSO	Lesotho	Africa	All ages	2222094	37.6793	-61.7009	163.114
E. coli pathotypes	EAEC	Enteroaggregative E. coli	2020	Mortality	Number	LTU	Lithuania	Europe	<5 years	145604	0	0	0
E. coli pathotypes	EAEC	Enteroaggregative E. coli	2020	Mortality	Number	LTU	Lithuania	Europe	≥5 years	2649404	0	0	0
E. coli pathotypes	EAEC	Enteroaggregative E. coli	2020	Mortality	Number	LTU	Lithuania	Europe	All ages	2795008	0	0	0
E. coli pathotypes	EAEC	Enteroaggregative E. coli	2020	Mortality	Number	LUX	Luxembourg	Europe	<5 years	32982	0	0	0
E. coli pathotypes	EAEC	Enteroaggregative E. coli	2020	Mortality	Number	LUX	Luxembourg	Europe	≥5 years	593297	0	0	0
E. coli pathotypes	EAEC	Enteroaggregative E. coli	2020	Mortality	Number	LUX	Luxembourg	Europe	All ages	626279	0	0	0
E. coli pathotypes	EAEC	Enteroaggregative E. coli	2020	Mortality	Number	LVA	Latvia	Europe	<5 years	103060	0	0	0
E. coli pathotypes	EAEC	Enteroaggregative E. coli	2020	Mortality	Number	LVA	Latvia	Europe	≥5 years	1805040	0	0	0
E. coli pathotypes	EAEC	Enteroaggregative E. coli	2020	Mortality	Number	LVA	Latvia	Europe	All ages	1908100	0	0	0
E. coli pathotypes	EAEC	Enteroaggregative E. coli	2020	Mortality	Number	MAR	Morocco	Eastern Mediterranean	<5 years	3266522	4.5752	-8.80844	20.1036
E. coli pathotypes	EAEC	Enteroaggregative E. coli	2020	Mortality	Number	MAR	Morocco	Eastern Mediterranean	≥5 years	33127411	6.88796	-13.1384	32.3217
E. coli pathotypes	EAEC	Enteroaggregative E. coli	2020	Mortality	Number	MAR	Morocco	Eastern Mediterranean	All ages	36393933	11.4632	-20.9165	51.7255
E. coli pathotypes	EAEC	Enteroaggregative E. coli	2020	Mortality	Number	MCO	Monaco	Europe	<5 years	1838	0	0	0
E. coli pathotypes	EAEC	Enteroaggregative E. coli	2020	Mortality	Number	MCO	Monaco	Europe	≥5 years	35936	0	0	0
E. coli pathotypes	EAEC	Enteroaggregative E. coli	2020	Mortality	Number	MCO	Monaco	Europe	All ages	37774	0	0	0
E. coli pathotypes	EAEC	Enteroaggregative E. coli	2020	Mortality	Number	MDA	Moldova	Europe	<5 years	211723	0.0375215	-0.0702002	0.18771
E. coli pathotypes	EAEC	Enteroaggregative E. coli	2020	Mortality	Number	MDA	Moldova	Europe	≥5 years	2878227	0.253989	-0.470445	1.21499
E. coli pathotypes	EAEC	Enteroaggregative E. coli	2020	Mortality	Number	MDA	Moldova	Europe	All ages	3089950	0.29151	-0.531123	1.38687
E. coli pathotypes	EAEC	Enteroaggregative E. coli	2020	Mortality	Number	MDG	Madagascar	Africa	<5 years	4272512	196.77	-317.719	790.409
E. coli pathotypes	EAEC	Enteroaggregative E. coli	2020	Mortality	Number	MDG	Madagascar	Africa	≥5 years	24313481	176.439	-271.314	722.264
E. coli pathotypes	EAEC	Enteroaggregative E. coli	2020	Mortality	Number	MDG	Madagascar	Africa	All ages	28585993	373.208	-575.499	1517.25
E. coli pathotypes	EAEC	Enteroaggregative E. coli	2020	Mortality	Number	MDV	Maldives	South-East Asia	<5 years	34089	0.00539727	-0.00873698	0.0356563
E. coli pathotypes	EAEC	Enteroaggregative E. coli	2020	Mortality	Number	MDV	Maldives	South-East Asia	≥5 years	460910	0.396711	-0.633186	1.93246
E. coli pathotypes	EAEC	Enteroaggregative E. coli	2020	Mortality	Number	MDV	Maldives	South-East Asia	All ages	494999	0.402108	-0.636854	1.94224
E. coli pathotypes	EAEC	Enteroaggregative E. coli	2020	Mortality	Number	MEX	Mexico	Americas	<5 years	10564943	17.3022	-28.2891	71.2779
E. coli pathotypes	EAEC	Enteroaggregative E. coli	2020	Mortality	Number	MEX	Mexico	Americas	≥5 years	115791987	45.2164	-71.4051	191.795
E. coli pathotypes	EAEC	Enteroaggregative E. coli	2020	Mortality	Number	MEX	Mexico	Americas	All ages	126356930	62.5185	-98.1938	265.681
E. coli pathotypes	EAEC	Enteroaggregative E. coli	2020	Mortality	Number	MHL	Marshall Islands	Western Pacific	<5 years	4672	0.0182229	-0.0381759	0.100477
E. coli pathotypes	EAEC	Enteroaggregative E. coli	2020	Mortality	Number	MHL	Marshall Islands	Western Pacific	≥5 years	38689	0.0315097	-0.061971	0.159771
E. coli pathotypes	EAEC	Enteroaggregative E. coli	2020	Mortality	Number	MHL	Marshall Islands	Western Pacific	All ages	43361	0.0497327	-0.113362	0.243871
E. coli pathotypes	EAEC	Enteroaggregative E. coli	2020	Mortality	Number	MKD	North Macedonia	Europe	<5 years	106051	0.0493232	-0.0810381	0.264835
E. coli pathotypes	EAEC	Enteroaggregative E. coli	2020	Mortality	Number	MKD	North Macedonia	Europe	≥5 years	1780140	0.0280889	-0.0558288	0.149026
E. coli pathotypes	EAEC	Enteroaggregative E. coli	2020	Mortality	Number	MKD	North Macedonia	Europe	All ages	1886191	0.0774121	-0.157469	0.391313
E. coli pathotypes	EAEC	Enteroaggregative E. coli	2020	Mortality	Number	MLI	Mali	Africa	<5 years	3900411	249.579	-416.881	1091.07
E. coli pathotypes	EAEC	Enteroaggregative E. coli	2020	Mortality	Number	MLI	Mali	Africa	≥5 years	17479370	124.008	-218.533	572.419
E. coli pathotypes	EAEC	Enteroaggregative E. coli	2020	Mortality	Number	MLI	Mali	Africa	All ages	21379781	373.587	-639.803	1635.34
E. coli pathotypes	EAEC	Enteroaggregative E. coli	2020	Mortality	Number	MLT	Malta	Europe	<5 years	23924	0	0	0
E. coli pathotypes	EAEC	Enteroaggregative E. coli	2020	Mortality	Number	MLT	Malta	Europe	≥5 years	490602	0	0	0
E. coli pathotypes	EAEC	Enteroaggregative E. coli	2020	Mortality	Number	MLT	Malta	Europe	All ages	514526	0	0	0
E. coli pathotypes	EAEC	Enteroaggregative E. coli	2020	Mortality	Number	MMR	Myanmar	South-East Asia	<5 years	4522116	88.7764	-145.729	367.009
E. coli pathotypes	EAEC	Enteroaggregative E. coli	2020	Mortality	Number	MMR	Myanmar	South-East Asia	≥5 years	48303184	55.5706	-90.6915	242.1
E. coli pathotypes	EAEC	Enteroaggregative E. coli	2020	Mortality	Number	MMR	Myanmar	South-East Asia	All ages	52825300	144.347	-232.898	617.614
E. coli pathotypes	EAEC	Enteroaggregative E. coli	2020	Mortality	Number	MNE	Montenegro	Europe	<5 years	36443	0	0	0
E. coli pathotypes	EAEC	Enteroaggregative E. coli	2020	Mortality	Number	MNE	Montenegro	Europe	≥5 years	573352	0.00468482	-0.00780408	0.0252715
E. coli pathotypes	EAEC	Enteroaggregative E. coli	2020	Mortality	Number	MNE	Montenegro	Europe	All ages	609795	0.00468482	-0.00780408	0.0252715
E. coli pathotypes	EAEC	Enteroaggregative E. coli	2020	Mortality	Number	MNG	Mongolia	Western Pacific	<5 years	394668	0.526218	-0.830911	2.47517
E. coli pathotypes	EAEC	Enteroaggregative E. coli	2020	Mortality	Number	MNG	Mongolia	Western Pacific	≥5 years	2869990	0.0133991	-0.0191093	0.0643741
E. coli pathotypes	EAEC	Enteroaggregative E. coli	2020	Mortality	Number	MNG	Mongolia	Western Pacific	All ages	3264658	0.539617	-0.849485	2.5447
E. coli pathotypes	EAEC	Enteroaggregative E. coli	2020	Mortality	Number	MOZ	Mozambique	Africa	<5 years	5236310	152.902	-249.109	606.528
E. coli pathotypes	EAEC	Enteroaggregative E. coli	2020	Mortality	Number	MOZ	Mozambique	Africa	≥5 years	25087332	169.164	-266.398	715.625
E. coli pathotypes	EAEC	Enteroaggregative E. coli	2020	Mortality	Number	MOZ	Mozambique	Africa	All ages	30323642	322.066	-510.454	1363.37
E. coli pathotypes	EAEC	Enteroaggregative E. coli	2020	Mortality	Number	MRT	Mauritania	Africa	<5 years	748092	15.0396	-24.8702	62.1888
E. coli pathotypes	EAEC	Enteroaggregative E. coli	2020	Mortality	Number	MRT	Mauritania	Africa	≥5 years	3785334	9.10978	-15.1737	39.1687
E. coli pathotypes	EAEC	Enteroaggregative E. coli	2020	Mortality	Number	MRT	Mauritania	Africa	All ages	4533426	24.1494	-39.2596	100.56
E. coli pathotypes	EAEC	Enteroaggregative E. coli	2020	Mortality	Number	MUS	Mauritius	Africa	<5 years	61914	0.0390912	-0.0923838	0.236766
E. coli pathotypes	EAEC	Enteroaggregative E. coli	2020	Mortality	Number	MUS	Mauritius	Africa	≥5 years	1222885	0.157838	-0.279789	0.706399
E. coli pathotypes	EAEC	Enteroaggregative E. coli	2020	Mortality	Number	MUS	Mauritius	Africa	All ages	1284799	0.196929	-0.369745	0.924875
E. coli pathotypes	EAEC	Enteroaggregative E. coli	2020	Mortality	Number	MWI	Malawi	Africa	<5 years	2923804	54.1749	-98.1821	236.559
E. coli pathotypes	EAEC	Enteroaggregative E. coli	2020	Mortality	Number	MWI	Malawi	Africa	≥5 years	16354078	127.128	-238.013	553.168
E. coli pathotypes	EAEC	Enteroaggregative E. coli	2020	Mortality	Number	MWI	Malawi	Africa	All ages	19277882	181.303	-345.369	772.044
E. coli pathotypes	EAEC	Enteroaggregative E. coli	2020	Mortality	Number	MYS	Malaysia	Western Pacific	<5 years	2656511	0.467771	-0.91069	2.35358
E. coli pathotypes	EAEC	Enteroaggregative E. coli	2020	Mortality	Number	MYS	Malaysia	Western Pacific	≥5 years	31040441	8.6801	-15.6222	46.7596
E. coli pathotypes	EAEC	Enteroaggregative E. coli	2020	Mortality	Number	MYS	Malaysia	Western Pacific	All ages	33696952	9.14787	-16.5103	48.9795
E. coli pathotypes	EAEC	Enteroaggregative E. coli	2020	Mortality	Number	NAM	Namibia	Africa	<5 years	378857	5.00111	-10.1091	22.5419
E. coli pathotypes	EAEC	Enteroaggregative E. coli	2020	Mortality	Number	NAM	Namibia	Africa	≥5 years	2308859	8.77503	-16.3182	38.5399
E. coli pathotypes	EAEC	Enteroaggregative E. coli	2020	Mortality	Number	NAM	Namibia	Africa	All ages	2687716	13.7761	-25.4021	62.0276
E. coli pathotypes	EAEC	Enteroaggregative E. coli	2020	Mortality	Number	NER	Niger	Africa	<5 years	4365438	422.36	-677.738	1661.58
E. coli pathotypes	EAEC	Enteroaggregative E. coli	2020	Mortality	Number	NER	Niger	Africa	≥5 years	18962160	209.539	-339.154	858.677
E. coli pathotypes	EAEC	Enteroaggregative E. coli	2020	Mortality	Number	NER	Niger	Africa	All ages	23327598	631.899	-998.857	2554.71
E. coli pathotypes	EAEC	Enteroaggregative E. coli	2020	Mortality	Number	NGA	Nigeria	Africa	<5 years	33358651	2469.72	-4319.06	11710.1
E. coli pathotypes	EAEC	Enteroaggregative E. coli	2020	Mortality	Number	NGA	Nigeria	Africa	≥5 years	178382180	488.469	-851.341	2234.29
E. coli pathotypes	EAEC	Enteroaggregative E. coli	2020	Mortality	Number	NGA	Nigeria	Africa	All ages	211740831	2958.18	-5025.72	13811.4
E. coli pathotypes	EAEC	Enteroaggregative E. coli	2020	Mortality	Number	NIC	Nicaragua	Americas	<5 years	667725	1.72272	-3.1569	7.51738
E. coli pathotypes	EAEC	Enteroaggregative E. coli	2020	Mortality	Number	NIC	Nicaragua	Americas	≥5 years	5857478	0.62574	-1.16898	2.98431
E. coli pathotypes	EAEC	Enteroaggregative E. coli	2020	Mortality	Number	NIC	Nicaragua	Americas	All ages	6525203	2.34846	-4.41644	10.5674
E. coli pathotypes	EAEC	Enteroaggregative E. coli	2020	Mortality	Number	NIU	Niue	Western Pacific	<5 years	126	0	0	0
E. coli pathotypes	EAEC	Enteroaggregative E. coli	2020	Mortality	Number	NIU	Niue	Western Pacific	≥5 years	1667	0	0	0
E. coli pathotypes	EAEC	Enteroaggregative E. coli	2020	Mortality	Number	NIU	Niue	Western Pacific	All ages	1793	0	0	0
E. coli pathotypes	EAEC	Enteroaggregative E. coli	2020	Mortality	Number	NLD	Netherlands	Europe	<5 years	875809	0	0	0
E. coli pathotypes	EAEC	Enteroaggregative E. coli	2020	Mortality	Number	NLD	Netherlands	Europe	≥5 years	16725873	0	0	0
E. coli pathotypes	EAEC	Enteroaggregative E. coli	2020	Mortality	Number	NLD	Netherlands	Europe	All ages	17601682	0	0	0
E. coli pathotypes	EAEC	Enteroaggregative E. coli	2020	Mortality	Number	NOR	Norway	Europe	<5 years	290051	0	0	0
E. coli pathotypes	EAEC	Enteroaggregative E. coli	2020	Mortality	Number	NOR	Norway	Europe	≥5 years	5077363	0	0	0
E. coli pathotypes	EAEC	Enteroaggregative E. coli	2020	Mortality	Number	NOR	Norway	Europe	All ages	5367414	0	0	0
E. coli pathotypes	EAEC	Enteroaggregative E. coli	2020	Mortality	Number	NPL	Nepal	South-East Asia	<5 years	2860901	24.7217	-39.6218	121.095
E. coli pathotypes	EAEC	Enteroaggregative E. coli	2020	Mortality	Number	NPL	Nepal	South-East Asia	≥5 years	25837821	57.8182	-85.8408	302.267
E. coli pathotypes	EAEC	Enteroaggregative E. coli	2020	Mortality	Number	NPL	Nepal	South-East Asia	All ages	28698722	82.5399	-121.379	414.822
E. coli pathotypes	EAEC	Enteroaggregative E. coli	2020	Mortality	Number	NRU	Nauru	Western Pacific	<5 years	1512	0	0	0
E. coli pathotypes	EAEC	Enteroaggregative E. coli	2020	Mortality	Number	NRU	Nauru	Western Pacific	≥5 years	10114	0	0	0
E. coli pathotypes	EAEC	Enteroaggregative E. coli	2020	Mortality	Number	NRU	Nauru	Western Pacific	All ages	11626	0	0	0
E. coli pathotypes	EAEC	Enteroaggregative E. coli	2020	Mortality	Number	NZL	New Zealand	Western Pacific	<5 years	305735	0	0	0
E. coli pathotypes	EAEC	Enteroaggregative E. coli	2020	Mortality	Number	NZL	New Zealand	Western Pacific	≥5 years	4730774	0	0	0
E. coli pathotypes	EAEC	Enteroaggregative E. coli	2020	Mortality	Number	NZL	New Zealand	Western Pacific	All ages	5036509	0	0	0
E. coli pathotypes	EAEC	Enteroaggregative E. coli	2020	Mortality	Number	OMN	Oman	Eastern Mediterranean	<5 years	442759	0	0	0
E. coli pathotypes	EAEC	Enteroaggregative E. coli	2020	Mortality	Number	OMN	Oman	Eastern Mediterranean	≥5 years	4128444	0	0	0
E. coli pathotypes	EAEC	Enteroaggregative E. coli	2020	Mortality	Number	OMN	Oman	Eastern Mediterranean	All ages	4571203	0	0	0
E. coli pathotypes	EAEC	Enteroaggregative E. coli	2020	Mortality	Number	PAK	Pakistan	Eastern Mediterranean	<5 years	30883973	927.312	-1683.98	3990.27
E. coli pathotypes	EAEC	Enteroaggregative E. coli	2020	Mortality	Number	PAK	Pakistan	Eastern Mediterranean	≥5 years	201891851	749.841	-1285.34	3351.64
E. coli pathotypes	EAEC	Enteroaggregative E. coli	2020	Mortality	Number	PAK	Pakistan	Eastern Mediterranean	All ages	232775824	1677.15	-2826.19	7489.57
E. coli pathotypes	EAEC	Enteroaggregative E. coli	2020	Mortality	Number	PAN	Panama	Americas	<5 years	383182	0	0	0
E. coli pathotypes	EAEC	Enteroaggregative E. coli	2020	Mortality	Number	PAN	Panama	Americas	≥5 years	3884046	0	0	0
E. coli pathotypes	EAEC	Enteroaggregative E. coli	2020	Mortality	Number	PAN	Panama	Americas	All ages	4267228	0	0	0
E. coli pathotypes	EAEC	Enteroaggregative E. coli	2020	Mortality	Number	PER	Peru	Americas	<5 years	2705888	4.82348	-8.67888	19.9533
E. coli pathotypes	EAEC	Enteroaggregative E. coli	2020	Mortality	Number	PER	Peru	Americas	≥5 years	29954039	4.57145	-8.03741	18.9293
E. coli pathotypes	EAEC	Enteroaggregative E. coli	2020	Mortality	Number	PER	Peru	Americas	All ages	32659927	9.39493	-16.8295	38.5586
E. coli pathotypes	EAEC	Enteroaggregative E. coli	2020	Mortality	Number	PHL	Philippines	Western Pacific	<5 years	11371188	102.284	-157.338	484.13
E. coli pathotypes	EAEC	Enteroaggregative E. coli	2020	Mortality	Number	PHL	Philippines	Western Pacific	≥5 years	100106766	37.6738	-56.7846	185.765
E. coli pathotypes	EAEC	Enteroaggregative E. coli	2020	Mortality	Number	PHL	Philippines	Western Pacific	All ages	111477954	139.957	-215.576	651.976
E. coli pathotypes	EAEC	Enteroaggregative E. coli	2020	Mortality	Number	PLW	Palau	Western Pacific	<5 years	1047	0.00421814	-0.00942843	0.0238612
E. coli pathotypes	EAEC	Enteroaggregative E. coli	2020	Mortality	Number	PLW	Palau	Western Pacific	≥5 years	16741	0.0392051	-0.07335	0.205576
E. coli pathotypes	EAEC	Enteroaggregative E. coli	2020	Mortality	Number	PLW	Palau	Western Pacific	All ages	17788	0.0434232	-0.0814114	0.224738
E. coli pathotypes	EAEC	Enteroaggregative E. coli	2020	Mortality	Number	PNG	Papua New Guinea	Western Pacific	<5 years	1199775	16.9718	-27.7096	78.4144
E. coli pathotypes	EAEC	Enteroaggregative E. coli	2020	Mortality	Number	PNG	Papua New Guinea	Western Pacific	≥5 years	8516054	12.6942	-20.1371	60.7288
E. coli pathotypes	EAEC	Enteroaggregative E. coli	2020	Mortality	Number	PNG	Papua New Guinea	Western Pacific	All ages	9715829	29.666	-49.6131	139.547
E. coli pathotypes	EAEC	Enteroaggregative E. coli	2020	Mortality	Number	POL	Poland	Europe	<5 years	1907075	0	0	0
E. coli pathotypes	EAEC	Enteroaggregative E. coli	2020	Mortality	Number	POL	Poland	Europe	≥5 years	36311875	0	0	0
E. coli pathotypes	EAEC	Enteroaggregative E. coli	2020	Mortality	Number	POL	Poland	Europe	All ages	38218950	0	0	0
E. coli pathotypes	EAEC	Enteroaggregative E. coli	2020	Mortality	Number	PRK	North Korea	South-East Asia	<5 years	1704576	3.6632	-5.55493	16.783
E. coli pathotypes	EAEC	Enteroaggregative E. coli	2020	Mortality	Number	PRK	North Korea	South-East Asia	≥5 years	24384577	1.21982	-1.82354	5.81653
E. coli pathotypes	EAEC	Enteroaggregative E. coli	2020	Mortality	Number	PRK	North Korea	South-East Asia	All ages	26089153	4.88302	-7.73448	22.6939
E. coli pathotypes	EAEC	Enteroaggregative E. coli	2020	Mortality	Number	PRT	Portugal	Europe	<5 years	433871	0	0	0
E. coli pathotypes	EAEC	Enteroaggregative E. coli	2020	Mortality	Number	PRT	Portugal	Europe	≥5 years	9928576	0	0	0
E. coli pathotypes	EAEC	Enteroaggregative E. coli	2020	Mortality	Number	PRT	Portugal	Europe	All ages	10362447	0	0	0
E. coli pathotypes	EAEC	Enteroaggregative E. coli	2020	Mortality	Number	PRY	Paraguay	Americas	<5 years	683364	2.33026	-4.46828	11.7453
E. coli pathotypes	EAEC	Enteroaggregative E. coli	2020	Mortality	Number	PRY	Paraguay	Americas	≥5 years	5875153	1.78371	-2.81921	7.88444
E. coli pathotypes	EAEC	Enteroaggregative E. coli	2020	Mortality	Number	PRY	Paraguay	Americas	All ages	6558517	4.11397	-7.29382	19.8496
E. coli pathotypes	EAEC	Enteroaggregative E. coli	2020	Mortality	Number	QAT	Qatar	Eastern Mediterranean	<5 years	154198	0	0	0
E. coli pathotypes	EAEC	Enteroaggregative E. coli	2020	Mortality	Number	QAT	Qatar	Eastern Mediterranean	≥5 years	2661786	0	0	0
E. coli pathotypes	EAEC	Enteroaggregative E. coli	2020	Mortality	Number	QAT	Qatar	Eastern Mediterranean	All ages	2815984	0	0	0
E. coli pathotypes	EAEC	Enteroaggregative E. coli	2020	Mortality	Number	ROU	Romania	Europe	<5 years	1015745	0	0	0
E. coli pathotypes	EAEC	Enteroaggregative E. coli	2020	Mortality	Number	ROU	Romania	Europe	≥5 years	18437297	0	0	0
E. coli pathotypes	EAEC	Enteroaggregative E. coli	2020	Mortality	Number	ROU	Romania	Europe	All ages	19453042	0	0	0
E. coli pathotypes	EAEC	Enteroaggregative E. coli	2020	Mortality	Number	RUS	Russia	Europe	<5 years	8646797	0.67651	-1.20198	3.23569
E. coli pathotypes	EAEC	Enteroaggregative E. coli	2020	Mortality	Number	RUS	Russia	Europe	≥5 years	137907828	4.9666	-8.3134	24.9273
E. coli pathotypes	EAEC	Enteroaggregative E. coli	2020	Mortality	Number	RUS	Russia	Europe	All ages	146554625	5.64311	-9.41563	27.8766
E. coli pathotypes	EAEC	Enteroaggregative E. coli	2020	Mortality	Number	RWA	Rwanda	Africa	<5 years	1822934	37.6043	-63.1212	157.652
E. coli pathotypes	EAEC	Enteroaggregative E. coli	2020	Mortality	Number	RWA	Rwanda	Africa	≥5 years	11097684	41.678	-64.9726	173.839
E. coli pathotypes	EAEC	Enteroaggregative E. coli	2020	Mortality	Number	RWA	Rwanda	Africa	All ages	12920618	79.2823	-128.174	324.398
E. coli pathotypes	EAEC	Enteroaggregative E. coli	2020	Mortality	Number	SAU	Saudi Arabia	Eastern Mediterranean	<5 years	2793606	0	0	0
E. coli pathotypes	EAEC	Enteroaggregative E. coli	2020	Mortality	Number	SAU	Saudi Arabia	Eastern Mediterranean	≥5 years	28015419	0	0	0
E. coli pathotypes	EAEC	Enteroaggregative E. coli	2020	Mortality	Number	SAU	Saudi Arabia	Eastern Mediterranean	All ages	30809025	0	0	0
E. coli pathotypes	EAEC	Enteroaggregative E. coli	2020	Mortality	Number	SDN	Sudan	Eastern Mediterranean	<5 years	7188369	177.477	-359.836	779.156
E. coli pathotypes	EAEC	Enteroaggregative E. coli	2020	Mortality	Number	SDN	Sudan	Eastern Mediterranean	≥5 years	38985928	13.5883	-26.9161	69.4755
E. coli pathotypes	EAEC	Enteroaggregative E. coli	2020	Mortality	Number	SDN	Sudan	Eastern Mediterranean	All ages	46174297	191.065	-388.418	845.58
E. coli pathotypes	EAEC	Enteroaggregative E. coli	2020	Mortality	Number	SEAR	South-East Asian Region	South-East Asia	<5 years	172623980	1514.15	-2304.53	6102.14
E. coli pathotypes	EAEC	Enteroaggregative E. coli	2020	Mortality	Number	SEAR	South-East Asian Region	South-East Asia	≥5 years	1866977255	8818.8	-14486.6	38220.3
E. coli pathotypes	EAEC	Enteroaggregative E. coli	2020	Mortality	Number	SEAR	South-East Asian Region	South-East Asia	All ages	2039601235	10332.9	-16967.1	44144.2
E. coli pathotypes	EAEC	Enteroaggregative E. coli	2020	Mortality	Number	SEN	Senegal	Africa	<5 years	2400034	35.5189	-70.5883	166.373
E. coli pathotypes	EAEC	Enteroaggregative E. coli	2020	Mortality	Number	SEN	Senegal	Africa	≥5 years	14171805	41.9333	-79.8434	189.477
E. coli pathotypes	EAEC	Enteroaggregative E. coli	2020	Mortality	Number	SEN	Senegal	Africa	All ages	16571839	77.4522	-149.073	349.208
E. coli pathotypes	EAEC	Enteroaggregative E. coli	2020	Mortality	Number	SGP	Singapore	Western Pacific	<5 years	233300	0	0	0
E. coli pathotypes	EAEC	Enteroaggregative E. coli	2020	Mortality	Number	SGP	Singapore	Western Pacific	≥5 years	5448472	0	0	0
E. coli pathotypes	EAEC	Enteroaggregative E. coli	2020	Mortality	Number	SGP	Singapore	Western Pacific	All ages	5681772	0	0	0
E. coli pathotypes	EAEC	Enteroaggregative E. coli	2020	Mortality	Number	SLB	Solomon Islands	Western Pacific	<5 years	102416	0.282137	-0.451239	1.40208
E. coli pathotypes	EAEC	Enteroaggregative E. coli	2020	Mortality	Number	SLB	Solomon Islands	Western Pacific	≥5 years	633057	1.16617	-1.84405	5.33678
E. coli pathotypes	EAEC	Enteroaggregative E. coli	2020	Mortality	Number	SLB	Solomon Islands	Western Pacific	All ages	735473	1.4483	-2.34198	6.707
E. coli pathotypes	EAEC	Enteroaggregative E. coli	2020	Mortality	Number	SLE	Sierra Leone	Africa	<5 years	1121203	61.4214	-102.709	240.579
E. coli pathotypes	EAEC	Enteroaggregative E. coli	2020	Mortality	Number	SLE	Sierra Leone	Africa	≥5 years	6700203	49.2843	-77.3524	205.871
E. coli pathotypes	EAEC	Enteroaggregative E. coli	2020	Mortality	Number	SLE	Sierra Leone	Africa	All ages	7821406	110.706	-178.573	441.869
E. coli pathotypes	EAEC	Enteroaggregative E. coli	2020	Mortality	Number	SLV	El Salvador	Americas	<5 years	520946	0.697807	-1.15925	3.19676
E. coli pathotypes	EAEC	Enteroaggregative E. coli	2020	Mortality	Number	SLV	El Salvador	Americas	≥5 years	5702213	3.90083	-6.27801	15.6181
E. coli pathotypes	EAEC	Enteroaggregative E. coli	2020	Mortality	Number	SLV	El Salvador	Americas	All ages	6223159	4.59863	-7.30026	18.6956
E. coli pathotypes	EAEC	Enteroaggregative E. coli	2020	Mortality	Number	SMR	San Marino	Europe	<5 years	1284	0	0	0
E. coli pathotypes	EAEC	Enteroaggregative E. coli	2020	Mortality	Number	SMR	San Marino	Europe	≥5 years	33430	0	0	0
E. coli pathotypes	EAEC	Enteroaggregative E. coli	2020	Mortality	Number	SMR	San Marino	Europe	All ages	34714	0	0	0
E. coli pathotypes	EAEC	Enteroaggregative E. coli	2020	Mortality	Number	SOM	Somalia	Eastern Mediterranean	<5 years	3117597	198.406	-349.153	1050.53
E. coli pathotypes	EAEC	Enteroaggregative E. coli	2020	Mortality	Number	SOM	Somalia	Eastern Mediterranean	≥5 years	13214311	149.125	-226.924	721.682
E. coli pathotypes	EAEC	Enteroaggregative E. coli	2020	Mortality	Number	SOM	Somalia	Eastern Mediterranean	All ages	16331908	347.531	-590.381	1645.99
E. coli pathotypes	EAEC	Enteroaggregative E. coli	2020	Mortality	Number	SRB	Serbia	Europe	<5 years	324374	0.00897355	-0.0136104	0.0903332
E. coli pathotypes	EAEC	Enteroaggregative E. coli	2020	Mortality	Number	SRB	Serbia	Europe	≥5 years	6614749	1.02336	-1.60061	5.34007
E. coli pathotypes	EAEC	Enteroaggregative E. coli	2020	Mortality	Number	SRB	Serbia	Europe	All ages	6939123	1.03233	-1.60328	5.41203
E. coli pathotypes	EAEC	Enteroaggregative E. coli	2020	Mortality	Number	SSD	South Sudan	Africa	<5 years	1416648	63.5542	-134.296	312.457
E. coli pathotypes	EAEC	Enteroaggregative E. coli	2020	Mortality	Number	SSD	South Sudan	Africa	≥5 years	9144186	96.9474	-139.09	412.645
E. coli pathotypes	EAEC	Enteroaggregative E. coli	2020	Mortality	Number	SSD	South Sudan	Africa	All ages	10560834	160.502	-278.087	735.927
E. coli pathotypes	EAEC	Enteroaggregative E. coli	2020	Mortality	Number	STP	Sao Tome and Principe	Africa	<5 years	29515	0.132727	-0.225895	0.565087
E. coli pathotypes	EAEC	Enteroaggregative E. coli	2020	Mortality	Number	STP	Sao Tome and Principe	Africa	≥5 years	185484	0.239346	-0.426963	1.04524
E. coli pathotypes	EAEC	Enteroaggregative E. coli	2020	Mortality	Number	STP	Sao Tome and Principe	Africa	All ages	214999	0.372073	-0.600736	1.61549
E. coli pathotypes	EAEC	Enteroaggregative E. coli	2020	Mortality	Number	SUR	Suriname	Americas	<5 years	54041	0.0472961	-0.0835893	0.264772
E. coli pathotypes	EAEC	Enteroaggregative E. coli	2020	Mortality	Number	SUR	Suriname	Americas	≥5 years	555100	0.366119	-0.526523	1.69044
E. coli pathotypes	EAEC	Enteroaggregative E. coli	2020	Mortality	Number	SUR	Suriname	Americas	All ages	609141	0.413415	-0.628296	1.91406
E. coli pathotypes	EAEC	Enteroaggregative E. coli	2020	Mortality	Number	SVK	Slovakia	Europe	<5 years	294134	0	0	0
E. coli pathotypes	EAEC	Enteroaggregative E. coli	2020	Mortality	Number	SVK	Slovakia	Europe	≥5 years	5160252	0	0	0
E. coli pathotypes	EAEC	Enteroaggregative E. coli	2020	Mortality	Number	SVK	Slovakia	Europe	All ages	5454386	0	0	0
E. coli pathotypes	EAEC	Enteroaggregative E. coli	2020	Mortality	Number	SVN	Slovenia	Europe	<5 years	100784	0	0	0
E. coli pathotypes	EAEC	Enteroaggregative E. coli	2020	Mortality	Number	SVN	Slovenia	Europe	≥5 years	1989955	0	0	0
E. coli pathotypes	EAEC	Enteroaggregative E. coli	2020	Mortality	Number	SVN	Slovenia	Europe	All ages	2090739	0	0	0
E. coli pathotypes	EAEC	Enteroaggregative E. coli	2020	Mortality	Number	SWE	Sweden	Europe	<5 years	601722	0	0	0
E. coli pathotypes	EAEC	Enteroaggregative E. coli	2020	Mortality	Number	SWE	Sweden	Europe	≥5 years	9726154	0	0	0
E. coli pathotypes	EAEC	Enteroaggregative E. coli	2020	Mortality	Number	SWE	Sweden	Europe	All ages	10327876	0	0	0
E. coli pathotypes	EAEC	Enteroaggregative E. coli	2020	Mortality	Number	SWZ	Eswatini	Africa	<5 years	142425	3.39935	-5.70097	14.5764
E. coli pathotypes	EAEC	Enteroaggregative E. coli	2020	Mortality	Number	SWZ	Eswatini	Africa	≥5 years	1042974	5.86297	-9.14955	24.8637
E. coli pathotypes	EAEC	Enteroaggregative E. coli	2020	Mortality	Number	SWZ	Eswatini	Africa	All ages	1185399	9.26232	-14.6193	38.0668
E. coli pathotypes	EAEC	Enteroaggregative E. coli	2020	Mortality	Number	SYC	Seychelles	Africa	<5 years	8586	0.0124532	-0.0257012	0.0626597
E. coli pathotypes	EAEC	Enteroaggregative E. coli	2020	Mortality	Number	SYC	Seychelles	Africa	≥5 years	110372	0.0620104	-0.117695	0.269735
E. coli pathotypes	EAEC	Enteroaggregative E. coli	2020	Mortality	Number	SYC	Seychelles	Africa	All ages	118958	0.0744636	-0.141527	0.322303
E. coli pathotypes	EAEC	Enteroaggregative E. coli	2020	Mortality	Number	SYR	Syria	Eastern Mediterranean	<5 years	1918069	3.02703	-5.79006	13.543
E. coli pathotypes	EAEC	Enteroaggregative E. coli	2020	Mortality	Number	SYR	Syria	Eastern Mediterranean	≥5 years	18832837	1.11118	-1.84792	5.35279
E. coli pathotypes	EAEC	Enteroaggregative E. coli	2020	Mortality	Number	SYR	Syria	Eastern Mediterranean	All ages	20750906	4.13821	-7.04629	18.2995
E. coli pathotypes	EAEC	Enteroaggregative E. coli	2020	Mortality	Number	TCD	Chad	Africa	<5 years	3215330	242.231	-344.166	973.529
E. coli pathotypes	EAEC	Enteroaggregative E. coli	2020	Mortality	Number	TCD	Chad	Africa	≥5 years	13720428	109.4	-157.279	476.452
E. coli pathotypes	EAEC	Enteroaggregative E. coli	2020	Mortality	Number	TCD	Chad	Africa	All ages	16935758	351.631	-509.052	1413.99
E. coli pathotypes	EAEC	Enteroaggregative E. coli	2020	Mortality	Number	TGO	Togo	Africa	<5 years	1287378	45.9841	-76.7231	181.69
E. coli pathotypes	EAEC	Enteroaggregative E. coli	2020	Mortality	Number	TGO	Togo	Africa	≥5 years	7278500	45.6716	-71.158	180.606
E. coli pathotypes	EAEC	Enteroaggregative E. coli	2020	Mortality	Number	TGO	Togo	Africa	All ages	8565878	91.6558	-144.164	359.937
E. coli pathotypes	EAEC	Enteroaggregative E. coli	2020	Mortality	Number	THA	Thailand	South-East Asia	<5 years	3455585	1.54392	-2.72123	7.34036
E. coli pathotypes	EAEC	Enteroaggregative E. coli	2020	Mortality	Number	THA	Thailand	South-East Asia	≥5 years	68127714	131.726	-211.47	645.841
E. coli pathotypes	EAEC	Enteroaggregative E. coli	2020	Mortality	Number	THA	Thailand	South-East Asia	All ages	71583299	133.27	-213.972	653.5
E. coli pathotypes	EAEC	Enteroaggregative E. coli	2020	Mortality	Number	TJK	Tajikistan	Europe	<5 years	1330493	15.0539	-28.6792	70.5848
E. coli pathotypes	EAEC	Enteroaggregative E. coli	2020	Mortality	Number	TJK	Tajikistan	Europe	≥5 years	8310864	1.00624	-1.9517	4.74318
E. coli pathotypes	EAEC	Enteroaggregative E. coli	2020	Mortality	Number	TJK	Tajikistan	Europe	All ages	9641357	16.0601	-30.0928	75.2272
E. coli pathotypes	EAEC	Enteroaggregative E. coli	2020	Mortality	Number	TKM	Turkmenistan	Europe	<5 years	824052	9.35416	-17.2431	41.3077
E. coli pathotypes	EAEC	Enteroaggregative E. coli	2020	Mortality	Number	TKM	Turkmenistan	Europe	≥5 years	6053898	0.172833	-0.331434	0.802506
E. coli pathotypes	EAEC	Enteroaggregative E. coli	2020	Mortality	Number	TKM	Turkmenistan	Europe	All ages	6877950	9.52699	-17.5819	42.0065
E. coli pathotypes	EAEC	Enteroaggregative E. coli	2020	Mortality	Number	TLS	Timor-Leste	South-East Asia	<5 years	164703	3.94612	-6.0132	18.5592
E. coli pathotypes	EAEC	Enteroaggregative E. coli	2020	Mortality	Number	TLS	Timor-Leste	South-East Asia	≥5 years	1148871	1.29433	-1.80417	6.12672
E. coli pathotypes	EAEC	Enteroaggregative E. coli	2020	Mortality	Number	TLS	Timor-Leste	South-East Asia	All ages	1313574	5.24045	-7.70865	24.8615
E. coli pathotypes	EAEC	Enteroaggregative E. coli	2020	Mortality	Number	TON	Tonga	Western Pacific	<5 years	12403	0.00622547	-0.0102943	0.0361074
E. coli pathotypes	EAEC	Enteroaggregative E. coli	2020	Mortality	Number	TON	Tonga	Western Pacific	≥5 years	93293	0.0326156	-0.0564828	0.175791
E. coli pathotypes	EAEC	Enteroaggregative E. coli	2020	Mortality	Number	TON	Tonga	Western Pacific	All ages	105696	0.038841	-0.0621861	0.197236
E. coli pathotypes	EAEC	Enteroaggregative E. coli	2020	Mortality	Number	TTO	Trinidad and Tobago	Americas	<5 years	89725	0	0	0
E. coli pathotypes	EAEC	Enteroaggregative E. coli	2020	Mortality	Number	TTO	Trinidad and Tobago	Americas	≥5 years	1388620	0	0	0
E. coli pathotypes	EAEC	Enteroaggregative E. coli	2020	Mortality	Number	TTO	Trinidad and Tobago	Americas	All ages	1478345	0	0	0
E. coli pathotypes	EAEC	Enteroaggregative E. coli	2020	Mortality	Number	TUN	Tunisia	Eastern Mediterranean	<5 years	1037423	0.409893	-0.610106	1.91512
E. coli pathotypes	EAEC	Enteroaggregative E. coli	2020	Mortality	Number	TUN	Tunisia	Eastern Mediterranean	≥5 years	10891511	1.25058	-1.79985	5.70205
E. coli pathotypes	EAEC	Enteroaggregative E. coli	2020	Mortality	Number	TUN	Tunisia	Eastern Mediterranean	All ages	11928934	1.66048	-2.52488	7.51726
E. coli pathotypes	EAEC	Enteroaggregative E. coli	2020	Mortality	Number	TUR	Turkey	Europe	<5 years	6714999	2.065	-3.90464	11.0796
E. coli pathotypes	EAEC	Enteroaggregative E. coli	2020	Mortality	Number	TUR	Turkey	Europe	≥5 years	79043496	6.35243	-10.8002	35.6571
E. coli pathotypes	EAEC	Enteroaggregative E. coli	2020	Mortality	Number	TUR	Turkey	Europe	All ages	85758495	8.41742	-14.6523	45.274
E. coli pathotypes	EAEC	Enteroaggregative E. coli	2020	Mortality	Number	TUV	Tuvalu	Western Pacific	<5 years	1167	0.0205137	-0.0388665	0.111468
E. coli pathotypes	EAEC	Enteroaggregative E. coli	2020	Mortality	Number	TUV	Tuvalu	Western Pacific	≥5 years	9325	0.0484978	-0.0880218	0.244595
E. coli pathotypes	EAEC	Enteroaggregative E. coli	2020	Mortality	Number	TUV	Tuvalu	Western Pacific	All ages	10492	0.0690116	-0.131264	0.344846
E. coli pathotypes	EAEC	Enteroaggregative E. coli	2020	Mortality	Number	TZA	Tanzania	Africa	<5 years	9978859	225.36	-410.219	909.13
E. coli pathotypes	EAEC	Enteroaggregative E. coli	2020	Mortality	Number	TZA	Tanzania	Africa	≥5 years	50072550	299.09	-489.737	1276.52
E. coli pathotypes	EAEC	Enteroaggregative E. coli	2020	Mortality	Number	TZA	Tanzania	Africa	All ages	60051409	524.451	-892.674	2130.5
E. coli pathotypes	EAEC	Enteroaggregative E. coli	2020	Mortality	Number	UGA	Uganda	Africa	<5 years	7341990	83.6406	-139.019	347.067
E. coli pathotypes	EAEC	Enteroaggregative E. coli	2020	Mortality	Number	UGA	Uganda	Africa	≥5 years	36394784	129.921	-207.164	528.546
E. coli pathotypes	EAEC	Enteroaggregative E. coli	2020	Mortality	Number	UGA	Uganda	Africa	All ages	43736774	213.562	-336.515	882.671
E. coli pathotypes	EAEC	Enteroaggregative E. coli	2020	Mortality	Number	UKR	Ukraine	Europe	<5 years	1985318	0.568413	-0.940859	2.83376
E. coli pathotypes	EAEC	Enteroaggregative E. coli	2020	Mortality	Number	UKR	Ukraine	Europe	≥5 years	42850552	0.379954	-0.643162	1.91657
E. coli pathotypes	EAEC	Enteroaggregative E. coli	2020	Mortality	Number	UKR	Ukraine	Europe	All ages	44835870	0.948366	-1.60905	4.66098
E. coli pathotypes	EAEC	Enteroaggregative E. coli	2020	Mortality	Number	URY	Uruguay	Americas	<5 years	212076	0	0	0
E. coli pathotypes	EAEC	Enteroaggregative E. coli	2020	Mortality	Number	URY	Uruguay	Americas	≥5 years	3185615	0	0	0
E. coli pathotypes	EAEC	Enteroaggregative E. coli	2020	Mortality	Number	URY	Uruguay	Americas	All ages	3397691	0	0	0
E. coli pathotypes	EAEC	Enteroaggregative E. coli	2020	Mortality	Number	USA	United States	Americas	<5 years	19623773	0	0	0
E. coli pathotypes	EAEC	Enteroaggregative E. coli	2020	Mortality	Number	USA	United States	Americas	≥5 years	319518655	0	0	0
E. coli pathotypes	EAEC	Enteroaggregative E. coli	2020	Mortality	Number	USA	United States	Americas	All ages	339142428	0	0	0
E. coli pathotypes	EAEC	Enteroaggregative E. coli	2020	Mortality	Number	UZB	Uzbekistan	Europe	<5 years	3742039	6.60825	-11.4667	32.3051
E. coli pathotypes	EAEC	Enteroaggregative E. coli	2020	Mortality	Number	UZB	Uzbekistan	Europe	≥5 years	29527065	0.604567	-1.1396	2.69383
E. coli pathotypes	EAEC	Enteroaggregative E. coli	2020	Mortality	Number	UZB	Uzbekistan	Europe	All ages	33269104	7.21282	-12.2613	34.7554
E. coli pathotypes	EAEC	Enteroaggregative E. coli	2020	Mortality	Number	VCT	Saint Vincent and the Grenadines	Americas	<5 years	7359	0.0144726	-0.0357901	0.107662
E. coli pathotypes	EAEC	Enteroaggregative E. coli	2020	Mortality	Number	VCT	Saint Vincent and the Grenadines	Americas	≥5 years	96424	0.00480238	-0.0078406	0.0226254
E. coli pathotypes	EAEC	Enteroaggregative E. coli	2020	Mortality	Number	VCT	Saint Vincent and the Grenadines	Americas	All ages	103783	0.019275	-0.0393096	0.126106
E. coli pathotypes	EAEC	Enteroaggregative E. coli	2020	Mortality	Number	VEN	Venezuela	Americas	<5 years	2452451	9.53488	-15.7483	42.2298
E. coli pathotypes	EAEC	Enteroaggregative E. coli	2020	Mortality	Number	VEN	Venezuela	Americas	≥5 years	26135302	16.3996	-25.218	81.6748
E. coli pathotypes	EAEC	Enteroaggregative E. coli	2020	Mortality	Number	VEN	Venezuela	Americas	All ages	28587753	25.9345	-40.6008	122.443
E. coli pathotypes	EAEC	Enteroaggregative E. coli	2020	Mortality	Number	VNM	Vietnam	Western Pacific	<5 years	7820261	26.4077	-40.3161	132.531
E. coli pathotypes	EAEC	Enteroaggregative E. coli	2020	Mortality	Number	VNM	Vietnam	Western Pacific	≥5 years	89800143	16.7958	-25.2577	92.4187
E. coli pathotypes	EAEC	Enteroaggregative E. coli	2020	Mortality	Number	VNM	Vietnam	Western Pacific	All ages	97620404	43.2035	-67.7958	224.168
E. coli pathotypes	EAEC	Enteroaggregative E. coli	2020	Mortality	Number	VUT	Vanuatu	Western Pacific	<5 years	43296	0.165561	-0.264126	0.797986
E. coli pathotypes	EAEC	Enteroaggregative E. coli	2020	Mortality	Number	VUT	Vanuatu	Western Pacific	≥5 years	252045	0.481712	-0.769576	2.67411
E. coli pathotypes	EAEC	Enteroaggregative E. coli	2020	Mortality	Number	VUT	Vanuatu	Western Pacific	All ages	295341	0.647273	-1.06052	3.44829
E. coli pathotypes	EAEC	Enteroaggregative E. coli	2020	Mortality	Number	WPR	Western Pacific Region	Western Pacific	<5 years	118366256	210.453	-308.002	939.576
E. coli pathotypes	EAEC	Enteroaggregative E. coli	2020	Mortality	Number	WPR	Western Pacific Region	Western Pacific	≥5 years	1804546015	118.908	-186.763	554.3
E. coli pathotypes	EAEC	Enteroaggregative E. coli	2020	Mortality	Number	WPR	Western Pacific Region	Western Pacific	All ages	1922912271	329.361	-494.765	1459.17
E. coli pathotypes	EAEC	Enteroaggregative E. coli	2020	Mortality	Number	WSM	Samoa	Western Pacific	<5 years	29359	0.071164	-0.123522	0.342718
E. coli pathotypes	EAEC	Enteroaggregative E. coli	2020	Mortality	Number	WSM	Samoa	Western Pacific	≥5 years	181508	0.116848	-0.175762	0.591543
E. coli pathotypes	EAEC	Enteroaggregative E. coli	2020	Mortality	Number	WSM	Samoa	Western Pacific	All ages	210867	0.188012	-0.301067	0.93004
E. coli pathotypes	EAEC	Enteroaggregative E. coli	2020	Mortality	Number	YEM	Yemen	Eastern Mediterranean	<5 years	5716689	110.558	-213.204	489.427
E. coli pathotypes	EAEC	Enteroaggregative E. coli	2020	Mortality	Number	YEM	Yemen	Eastern Mediterranean	≥5 years	29923991	9.05419	-15.2975	42.1776
E. coli pathotypes	EAEC	Enteroaggregative E. coli	2020	Mortality	Number	YEM	Yemen	Eastern Mediterranean	All ages	35640680	119.613	-224.152	522.562
E. coli pathotypes	EAEC	Enteroaggregative E. coli	2020	Mortality	Number	ZAF	South Africa	Africa	<5 years	5528921	97.5117	-173.729	448.744
E. coli pathotypes	EAEC	Enteroaggregative E. coli	2020	Mortality	Number	ZAF	South Africa	Africa	≥5 years	54550572	278.873	-466.576	1282.77
E. coli pathotypes	EAEC	Enteroaggregative E. coli	2020	Mortality	Number	ZAF	South Africa	Africa	All ages	60079493	376.385	-652.026	1709.48
E. coli pathotypes	EAEC	Enteroaggregative E. coli	2020	Mortality	Number	ZMB	Zambia	Africa	<5 years	2983514	69.7317	-122.249	291.551
E. coli pathotypes	EAEC	Enteroaggregative E. coli	2020	Mortality	Number	ZMB	Zambia	Africa	≥5 years	15803555	48.155	-78.3159	204.509
E. coli pathotypes	EAEC	Enteroaggregative E. coli	2020	Mortality	Number	ZMB	Zambia	Africa	All ages	18787069	117.887	-204.201	485.759
E. coli pathotypes	EAEC	Enteroaggregative E. coli	2020	Mortality	Number	ZWE	Zimbabwe	Africa	<5 years	2246804	42.3725	-79.5421	197.843
E. coli pathotypes	EAEC	Enteroaggregative E. coli	2020	Mortality	Number	ZWE	Zimbabwe	Africa	≥5 years	13147405	84.7005	-148.222	389.424
E. coli pathotypes	EAEC	Enteroaggregative E. coli	2020	Mortality	Number	ZWE	Zimbabwe	Africa	All ages	15394209	127.073	-224.584	604.633
E. coli pathotypes	EAEC	Enteroaggregative E. coli	2020	Mortality	Rate per 100,000	AFG	Afghanistan	Eastern Mediterranean	<5 years	6404432	1.62614	-2.89158	7.00531
E. coli pathotypes	EAEC	Enteroaggregative E. coli	2020	Mortality	Rate per 100,000	AFG	Afghanistan	Eastern Mediterranean	≥5 years	32025518	0.00928189	-0.0167606	0.0426147
E. coli pathotypes	EAEC	Enteroaggregative E. coli	2020	Mortality	Rate per 100,000	AFG	Afghanistan	Eastern Mediterranean	All ages	38429950	0.278735	-0.497353	1.20201
E. coli pathotypes	EAEC	Enteroaggregative E. coli	2020	Mortality	Rate per 100,000	AFR	African Region	Africa	<5 years	174975403	3.91282	-6.28863	15.8571
E. coli pathotypes	EAEC	Enteroaggregative E. coli	2020	Mortality	Rate per 100,000	AFR	African Region	Africa	≥5 years	960229463	0.454066	-0.723645	1.89986
E. coli pathotypes	EAEC	Enteroaggregative E. coli	2020	Mortality	Rate per 100,000	AFR	African Region	Africa	All ages	1135204866	0.987184	-1.60064	4.03355
E. coli pathotypes	EAEC	Enteroaggregative E. coli	2020	Mortality	Rate per 100,000	AGO	Angola	Africa	<5 years	5750546	3.48482	-6.4693	17.6171
E. coli pathotypes	EAEC	Enteroaggregative E. coli	2020	Mortality	Rate per 100,000	AGO	Angola	Africa	≥5 years	27169963	0.391715	-0.654393	1.89154
E. coli pathotypes	EAEC	Enteroaggregative E. coli	2020	Mortality	Rate per 100,000	AGO	Angola	Africa	All ages	32920509	0.932019	-1.66026	4.61433
E. coli pathotypes	EAEC	Enteroaggregative E. coli	2020	Mortality	Rate per 100,000	ALB	Albania	Europe	<5 years	161298	0.0372851	-0.0805772	0.168353
E. coli pathotypes	EAEC	Enteroaggregative E. coli	2020	Mortality	Rate per 100,000	ALB	Albania	Europe	≥5 years	2716905	0.0109634	-0.0244714	0.0545236
E. coli pathotypes	EAEC	Enteroaggregative E. coli	2020	Mortality	Rate per 100,000	ALB	Albania	Europe	All ages	2878203	0.0124385	-0.0269325	0.0606199
E. coli pathotypes	EAEC	Enteroaggregative E. coli	2020	Mortality	Rate per 100,000	AMR	Region of the Americas	Americas	<5 years	71592779	0.205349	-0.327446	0.83156
E. coli pathotypes	EAEC	Enteroaggregative E. coli	2020	Mortality	Rate per 100,000	AMR	Region of the Americas	Americas	≥5 years	945250635	0.0280463	-0.0449164	0.114494
E. coli pathotypes	EAEC	Enteroaggregative E. coli	2020	Mortality	Rate per 100,000	AMR	Region of the Americas	Americas	All ages	1016843414	0.0405296	-0.0640723	0.163577
E. coli pathotypes	EAEC	Enteroaggregative E. coli	2020	Mortality	Rate per 100,000	AND	Andorra	Europe	<5 years	2674	0	0	0
E. coli pathotypes	EAEC	Enteroaggregative E. coli	2020	Mortality	Rate per 100,000	AND	Andorra	Europe	≥5 years	74475	0	0	0
E. coli pathotypes	EAEC	Enteroaggregative E. coli	2020	Mortality	Rate per 100,000	AND	Andorra	Europe	All ages	77149	0	0	0
E. coli pathotypes	EAEC	Enteroaggregative E. coli	2020	Mortality	Rate per 100,000	ARE	United Arab Emirates	Eastern Mediterranean	<5 years	528640	0	0	0
E. coli pathotypes	EAEC	Enteroaggregative E. coli	2020	Mortality	Rate per 100,000	ARE	United Arab Emirates	Eastern Mediterranean	≥5 years	8829454	0	0	0
E. coli pathotypes	EAEC	Enteroaggregative E. coli	2020	Mortality	Rate per 100,000	ARE	United Arab Emirates	Eastern Mediterranean	All ages	9358094	0	0	0
E. coli pathotypes	EAEC	Enteroaggregative E. coli	2020	Mortality	Rate per 100,000	ARG	Argentina	Americas	<5 years	3492129	0.0438175	-0.0772416	0.181746
E. coli pathotypes	EAEC	Enteroaggregative E. coli	2020	Mortality	Rate per 100,000	ARG	Argentina	Americas	≥5 years	41624021	0.0179643	-0.0285771	0.0762656
E. coli pathotypes	EAEC	Enteroaggregative E. coli	2020	Mortality	Rate per 100,000	ARG	Argentina	Americas	All ages	45116150	0.0199654	-0.0319692	0.0841068
E. coli pathotypes	EAEC	Enteroaggregative E. coli	2020	Mortality	Rate per 100,000	ARM	Armenia	Europe	<5 years	188887	0.0855671	-0.164402	0.39884
E. coli pathotypes	EAEC	Enteroaggregative E. coli	2020	Mortality	Rate per 100,000	ARM	Armenia	Europe	≥5 years	2711602	0.00667427	-0.0131818	0.0312136
E. coli pathotypes	EAEC	Enteroaggregative E. coli	2020	Mortality	Rate per 100,000	ARM	Armenia	Europe	All ages	2900489	0.011812	-0.0230763	0.0533167
E. coli pathotypes	EAEC	Enteroaggregative E. coli	2020	Mortality	Rate per 100,000	ATG	Antigua and Barbuda	Americas	<5 years	5228	0	0	0
E. coli pathotypes	EAEC	Enteroaggregative E. coli	2020	Mortality	Rate per 100,000	ATG	Antigua and Barbuda	Americas	≥5 years	86364	0	0	0
E. coli pathotypes	EAEC	Enteroaggregative E. coli	2020	Mortality	Rate per 100,000	ATG	Antigua and Barbuda	Americas	All ages	91592	0	0	0
E. coli pathotypes	EAEC	Enteroaggregative E. coli	2020	Mortality	Rate per 100,000	AUS	Australia	Western Pacific	<5 years	1554389	0	0	0
E. coli pathotypes	EAEC	Enteroaggregative E. coli	2020	Mortality	Rate per 100,000	AUS	Australia	Western Pacific	≥5 years	24101525	0	0	0
E. coli pathotypes	EAEC	Enteroaggregative E. coli	2020	Mortality	Rate per 100,000	AUS	Australia	Western Pacific	All ages	25655914	0	0	0
E. coli pathotypes	EAEC	Enteroaggregative E. coli	2020	Mortality	Rate per 100,000	AUT	Austria	Europe	<5 years	435836	0	0	0
E. coli pathotypes	EAEC	Enteroaggregative E. coli	2020	Mortality	Rate per 100,000	AUT	Austria	Europe	≥5 years	8466112	0	0	0
E. coli pathotypes	EAEC	Enteroaggregative E. coli	2020	Mortality	Rate per 100,000	AUT	Austria	Europe	All ages	8901948	0	0	0
E. coli pathotypes	EAEC	Enteroaggregative E. coli	2020	Mortality	Rate per 100,000	AZE	Azerbaijan	Europe	<5 years	744484	0.322431	-0.672957	1.64099
E. coli pathotypes	EAEC	Enteroaggregative E. coli	2020	Mortality	Rate per 100,000	AZE	Azerbaijan	Europe	≥5 years	9409218	0.00420453	-0.00747818	0.0214996
E. coli pathotypes	EAEC	Enteroaggregative E. coli	2020	Mortality	Rate per 100,000	AZE	Azerbaijan	Europe	All ages	10153702	0.0275373	-0.0570857	0.136948
E. coli pathotypes	EAEC	Enteroaggregative E. coli	2020	Mortality	Rate per 100,000	BDI	Burundi	Africa	<5 years	2136549	2.52831	-4.43201	10.2453
E. coli pathotypes	EAEC	Enteroaggregative E. coli	2020	Mortality	Rate per 100,000	BDI	Burundi	Africa	≥5 years	10304757	0.786871	-1.27976	3.28273
E. coli pathotypes	EAEC	Enteroaggregative E. coli	2020	Mortality	Rate per 100,000	BDI	Burundi	Africa	All ages	12441306	1.08593	-1.76298	4.4468
E. coli pathotypes	EAEC	Enteroaggregative E. coli	2020	Mortality	Rate per 100,000	BEL	Belgium	Europe	<5 years	609405	0	0	0
E. coli pathotypes	EAEC	Enteroaggregative E. coli	2020	Mortality	Rate per 100,000	BEL	Belgium	Europe	≥5 years	10914658	0	0	0
E. coli pathotypes	EAEC	Enteroaggregative E. coli	2020	Mortality	Rate per 100,000	BEL	Belgium	Europe	All ages	11524063	0	0	0
E. coli pathotypes	EAEC	Enteroaggregative E. coli	2020	Mortality	Rate per 100,000	BEN	Benin	Africa	<5 years	2105550	4.30706	-7.37305	17.9235
E. coli pathotypes	EAEC	Enteroaggregative E. coli	2020	Mortality	Rate per 100,000	BEN	Benin	Africa	≥5 years	10792789	0.617189	-1.04856	2.57069
E. coli pathotypes	EAEC	Enteroaggregative E. coli	2020	Mortality	Rate per 100,000	BEN	Benin	Africa	All ages	12898339	1.21953	-2.00662	5.04302
E. coli pathotypes	EAEC	Enteroaggregative E. coli	2020	Mortality	Rate per 100,000	BFA	Burkina Faso	Africa	<5 years	3434987	3.56168	-6.51915	15.671
E. coli pathotypes	EAEC	Enteroaggregative E. coli	2020	Mortality	Rate per 100,000	BFA	Burkina Faso	Africa	≥5 years	17784347	0.503889	-0.894765	2.23422
E. coli pathotypes	EAEC	Enteroaggregative E. coli	2020	Mortality	Rate per 100,000	BFA	Burkina Faso	Africa	All ages	21219334	0.998884	-1.80289	4.5048
E. coli pathotypes	EAEC	Enteroaggregative E. coli	2020	Mortality	Rate per 100,000	BGD	Bangladesh	South-East Asia	<5 years	15831436	1.30918	-2.02097	5.74869
E. coli pathotypes	EAEC	Enteroaggregative E. coli	2020	Mortality	Rate per 100,000	BGD	Bangladesh	South-East Asia	≥5 years	149790186	0.299107	-0.403731	1.37567
E. coli pathotypes	EAEC	Enteroaggregative E. coli	2020	Mortality	Rate per 100,000	BGD	Bangladesh	South-East Asia	All ages	165621622	0.395659	-0.553214	1.84214
E. coli pathotypes	EAEC	Enteroaggregative E. coli	2020	Mortality	Rate per 100,000	BGR	Bulgaria	Europe	<5 years	320508	0.034938	-0.0670786	0.171337
E. coli pathotypes	EAEC	Enteroaggregative E. coli	2020	Mortality	Rate per 100,000	BGR	Bulgaria	Europe	≥5 years	6630689	0.00567093	-0.0104499	0.0269791
E. coli pathotypes	EAEC	Enteroaggregative E. coli	2020	Mortality	Rate per 100,000	BGR	Bulgaria	Europe	All ages	6951197	0.00702039	-0.0131553	0.0335301
E. coli pathotypes	EAEC	Enteroaggregative E. coli	2020	Mortality	Rate per 100,000	BHR	Bahrain	Eastern Mediterranean	<5 years	103313	0	0	0
E. coli pathotypes	EAEC	Enteroaggregative E. coli	2020	Mortality	Rate per 100,000	BHR	Bahrain	Eastern Mediterranean	≥5 years	1374705	0	0	0
E. coli pathotypes	EAEC	Enteroaggregative E. coli	2020	Mortality	Rate per 100,000	BHR	Bahrain	Eastern Mediterranean	All ages	1478018	0	0	0
E. coli pathotypes	EAEC	Enteroaggregative E. coli	2020	Mortality	Rate per 100,000	BHS	Bahamas	Americas	<5 years	22736	0	0	0
E. coli pathotypes	EAEC	Enteroaggregative E. coli	2020	Mortality	Rate per 100,000	BHS	Bahamas	Americas	≥5 years	372805	0	0	0
E. coli pathotypes	EAEC	Enteroaggregative E. coli	2020	Mortality	Rate per 100,000	BHS	Bahamas	Americas	All ages	395541	0	0	0
E. coli pathotypes	EAEC	Enteroaggregative E. coli	2020	Mortality	Rate per 100,000	BIH	Bosnia and Herzegovina	Europe	<5 years	140511	0.00704611	-0.0104645	0.0371661
E. coli pathotypes	EAEC	Enteroaggregative E. coli	2020	Mortality	Rate per 100,000	BIH	Bosnia and Herzegovina	Europe	≥5 years	3183511	0.0146202	-0.0237934	0.08151
E. coli pathotypes	EAEC	Enteroaggregative E. coli	2020	Mortality	Rate per 100,000	BIH	Bosnia and Herzegovina	Europe	All ages	3324022	0.0143001	-0.0231362	0.0796924
E. coli pathotypes	EAEC	Enteroaggregative E. coli	2020	Mortality	Rate per 100,000	BLR	Belarus	Europe	<5 years	522824	0.0022529	-0.00376752	0.0111907
E. coli pathotypes	EAEC	Enteroaggregative E. coli	2020	Mortality	Rate per 100,000	BLR	Belarus	Europe	≥5 years	8877346	0.00147235	-0.0024304	0.00742637
E. coli pathotypes	EAEC	Enteroaggregative E. coli	2020	Mortality	Rate per 100,000	BLR	Belarus	Europe	All ages	9400170	0.00151577	-0.00245831	0.00753457
E. coli pathotypes	EAEC	Enteroaggregative E. coli	2020	Mortality	Rate per 100,000	BLZ	Belize	Americas	<5 years	38594	0.0896883	-0.134835	0.43176
E. coli pathotypes	EAEC	Enteroaggregative E. coli	2020	Mortality	Rate per 100,000	BLZ	Belize	Americas	≥5 years	349688	0.0207251	-0.0313108	0.0960447
E. coli pathotypes	EAEC	Enteroaggregative E. coli	2020	Mortality	Rate per 100,000	BLZ	Belize	Americas	All ages	388282	0.0275798	-0.0385089	0.127443
E. coli pathotypes	EAEC	Enteroaggregative E. coli	2020	Mortality	Rate per 100,000	BOL	Bolivia	Americas	<5 years	1245177	0.901632	-1.58269	4.08315
E. coli pathotypes	EAEC	Enteroaggregative E. coli	2020	Mortality	Rate per 100,000	BOL	Bolivia	Americas	≥5 years	10507516	0.0619138	-0.10817	0.30818
E. coli pathotypes	EAEC	Enteroaggregative E. coli	2020	Mortality	Rate per 100,000	BOL	Bolivia	Americas	All ages	11752693	0.15088	-0.263564	0.702384
E. coli pathotypes	EAEC	Enteroaggregative E. coli	2020	Mortality	Rate per 100,000	BRA	Brazil	Americas	<5 years	14191327	0.149568	-0.232341	0.599519
E. coli pathotypes	EAEC	Enteroaggregative E. coli	2020	Mortality	Rate per 100,000	BRA	Brazil	Americas	≥5 years	193935599	0.0456669	-0.070847	0.190683
E. coli pathotypes	EAEC	Enteroaggregative E. coli	2020	Mortality	Rate per 100,000	BRA	Brazil	Americas	All ages	208126926	0.0527515	-0.0814738	0.218941
E. coli pathotypes	EAEC	Enteroaggregative E. coli	2020	Mortality	Rate per 100,000	BRB	Barbados	Americas	<5 years	16081	0	0	0
E. coli pathotypes	EAEC	Enteroaggregative E. coli	2020	Mortality	Rate per 100,000	BRB	Barbados	Americas	≥5 years	265362	0	0	0
E. coli pathotypes	EAEC	Enteroaggregative E. coli	2020	Mortality	Rate per 100,000	BRB	Barbados	Americas	All ages	281443	0	0	0
E. coli pathotypes	EAEC	Enteroaggregative E. coli	2020	Mortality	Rate per 100,000	BRN	Brunei	Western Pacific	<5 years	32532	0	0	0
E. coli pathotypes	EAEC	Enteroaggregative E. coli	2020	Mortality	Rate per 100,000	BRN	Brunei	Western Pacific	≥5 years	412545	0	0	0
E. coli pathotypes	EAEC	Enteroaggregative E. coli	2020	Mortality	Rate per 100,000	BRN	Brunei	Western Pacific	All ages	445077	0	0	0
E. coli pathotypes	EAEC	Enteroaggregative E. coli	2020	Mortality	Rate per 100,000	BTN	Bhutan	South-East Asia	<5 years	51630	0.673478	-1.07767	3.0933
E. coli pathotypes	EAEC	Enteroaggregative E. coli	2020	Mortality	Rate per 100,000	BTN	Bhutan	South-East Asia	≥5 years	715664	0.31267	-0.505356	1.44799
E. coli pathotypes	EAEC	Enteroaggregative E. coli	2020	Mortality	Rate per 100,000	BTN	Bhutan	South-East Asia	All ages	767294	0.336949	-0.542134	1.52807
E. coli pathotypes	EAEC	Enteroaggregative E. coli	2020	Mortality	Rate per 100,000	BWA	Botswana	Africa	<5 years	275319	1.75863	-3.49874	10.7395
E. coli pathotypes	EAEC	Enteroaggregative E. coli	2020	Mortality	Rate per 100,000	BWA	Botswana	Africa	≥5 years	2073433	0.4032	-0.709036	1.78608
E. coli pathotypes	EAEC	Enteroaggregative E. coli	2020	Mortality	Rate per 100,000	BWA	Botswana	Africa	All ages	2348752	0.562082	-1.03449	2.58471
E. coli pathotypes	EAEC	Enteroaggregative E. coli	2020	Mortality	Rate per 100,000	CAF	Central African Republic	Africa	<5 years	906664	4.71637	-8.65054	20.9546
E. coli pathotypes	EAEC	Enteroaggregative E. coli	2020	Mortality	Rate per 100,000	CAF	Central African Republic	Africa	≥5 years	4053880	0.576454	-0.92855	2.8256
E. coli pathotypes	EAEC	Enteroaggregative E. coli	2020	Mortality	Rate per 100,000	CAF	Central African Republic	Africa	All ages	4960544	1.33313	-2.30032	6.32754
E. coli pathotypes	EAEC	Enteroaggregative E. coli	2020	Mortality	Rate per 100,000	CAN	Canada	Americas	<5 years	1936924	0	0	0
E. coli pathotypes	EAEC	Enteroaggregative E. coli	2020	Mortality	Rate per 100,000	CAN	Canada	Americas	≥5 years	36081559	0	0	0
E. coli pathotypes	EAEC	Enteroaggregative E. coli	2020	Mortality	Rate per 100,000	CAN	Canada	Americas	All ages	38018483	0	0	0
E. coli pathotypes	EAEC	Enteroaggregative E. coli	2020	Mortality	Rate per 100,000	CHE	Switzerland	Europe	<5 years	437687	0	0	0
E. coli pathotypes	EAEC	Enteroaggregative E. coli	2020	Mortality	Rate per 100,000	CHE	Switzerland	Europe	≥5 years	8170740	0	0	0
E. coli pathotypes	EAEC	Enteroaggregative E. coli	2020	Mortality	Rate per 100,000	CHE	Switzerland	Europe	All ages	8608427	0	0	0
E. coli pathotypes	EAEC	Enteroaggregative E. coli	2020	Mortality	Rate per 100,000	CHL	Chile	Americas	<5 years	1147764	0	0	0
E. coli pathotypes	EAEC	Enteroaggregative E. coli	2020	Mortality	Rate per 100,000	CHL	Chile	Americas	≥5 years	18183650	0	0	0
E. coli pathotypes	EAEC	Enteroaggregative E. coli	2020	Mortality	Rate per 100,000	CHL	Chile	Americas	All ages	19331414	0	0	0
E. coli pathotypes	EAEC	Enteroaggregative E. coli	2020	Mortality	Rate per 100,000	CHN	China	Western Pacific	<5 years	83324039	0.0435309	-0.0764003	0.19597
E. coli pathotypes	EAEC	Enteroaggregative E. coli	2020	Mortality	Rate per 100,000	CHN	China	Western Pacific	≥5 years	1342111805	0.00152762	-0.00273886	0.00712983
E. coli pathotypes	EAEC	Enteroaggregative E. coli	2020	Mortality	Rate per 100,000	CHN	China	Western Pacific	All ages	1425435844	0.00398292	-0.00741471	0.0180904
E. coli pathotypes	EAEC	Enteroaggregative E. coli	2020	Mortality	Rate per 100,000	CIV	Cote d'Ivoire	Africa	<5 years	4541213	3.34884	-5.78977	14.3071
E. coli pathotypes	EAEC	Enteroaggregative E. coli	2020	Mortality	Rate per 100,000	CIV	Cote d'Ivoire	Africa	≥5 years	24016697	0.290749	-0.453452	1.25842
E. coli pathotypes	EAEC	Enteroaggregative E. coli	2020	Mortality	Rate per 100,000	CIV	Cote d'Ivoire	Africa	All ages	28557910	0.777041	-1.28602	3.29562
E. coli pathotypes	EAEC	Enteroaggregative E. coli	2020	Mortality	Rate per 100,000	CMR	Cameroon	Africa	<5 years	4190248	4.38593	-7.32468	19.0954
E. coli pathotypes	EAEC	Enteroaggregative E. coli	2020	Mortality	Rate per 100,000	CMR	Cameroon	Africa	≥5 years	21667061	0.37695	-0.570159	1.64788
E. coli pathotypes	EAEC	Enteroaggregative E. coli	2020	Mortality	Rate per 100,000	CMR	Cameroon	Africa	All ages	25857309	1.02662	-1.63609	4.35669
E. coli pathotypes	EAEC	Enteroaggregative E. coli	2020	Mortality	Rate per 100,000	COD	Democratic Republic of Congo	Africa	<5 years	17396083	3.41891	-5.22417	14.4612
E. coli pathotypes	EAEC	Enteroaggregative E. coli	2020	Mortality	Rate per 100,000	COD	Democratic Republic of Congo	Africa	≥5 years	77016673	0.339147	-0.511705	1.36919
E. coli pathotypes	EAEC	Enteroaggregative E. coli	2020	Mortality	Rate per 100,000	COD	Democratic Republic of Congo	Africa	All ages	94412756	0.90661	-1.42495	3.74271
E. coli pathotypes	EAEC	Enteroaggregative E. coli	2020	Mortality	Rate per 100,000	COG	Congo	Africa	<5 years	856735	1.3033	-2.40753	5.70899
E. coli pathotypes	EAEC	Enteroaggregative E. coli	2020	Mortality	Rate per 100,000	COG	Congo	Africa	≥5 years	4826546	0.236111	-0.403092	1.01228
E. coli pathotypes	EAEC	Enteroaggregative E. coli	2020	Mortality	Rate per 100,000	COG	Congo	Africa	All ages	5683281	0.396987	-0.718086	1.68696
E. coli pathotypes	EAEC	Enteroaggregative E. coli	2020	Mortality	Rate per 100,000	COK	Cook Islands	Western Pacific	<5 years	1202	0	0	0
E. coli pathotypes	EAEC	Enteroaggregative E. coli	2020	Mortality	Rate per 100,000	COK	Cook Islands	Western Pacific	≥5 years	14690	0	0	0
E. coli pathotypes	EAEC	Enteroaggregative E. coli	2020	Mortality	Rate per 100,000	COK	Cook Islands	Western Pacific	All ages	15892	0	0	0
E. coli pathotypes	EAEC	Enteroaggregative E. coli	2020	Mortality	Rate per 100,000	COL	Colombia	Americas	<5 years	3484052	0.107358	-0.201156	0.488298
E. coli pathotypes	EAEC	Enteroaggregative E. coli	2020	Mortality	Rate per 100,000	COL	Colombia	Americas	≥5 years	46842879	0.02792	-0.0469488	0.11922
E. coli pathotypes	EAEC	Enteroaggregative E. coli	2020	Mortality	Rate per 100,000	COL	Colombia	Americas	All ages	50326931	0.0334194	-0.0593784	0.142837
E. coli pathotypes	EAEC	Enteroaggregative E. coli	2020	Mortality	Rate per 100,000	COM	Comoros	Africa	<5 years	110966	2.03357	-3.21142	9.20668
E. coli pathotypes	EAEC	Enteroaggregative E. coli	2020	Mortality	Rate per 100,000	COM	Comoros	Africa	≥5 years	683121	0.294411	-0.443503	1.41462
E. coli pathotypes	EAEC	Enteroaggregative E. coli	2020	Mortality	Rate per 100,000	COM	Comoros	Africa	All ages	794087	0.537441	-0.802096	2.51748
E. coli pathotypes	EAEC	Enteroaggregative E. coli	2020	Mortality	Rate per 100,000	CPV	Cape Verde	Africa	<5 years	47741	0.0962943	-0.153701	0.418014
E. coli pathotypes	EAEC	Enteroaggregative E. coli	2020	Mortality	Rate per 100,000	CPV	Cape Verde	Africa	≥5 years	466755	0.140365	-0.220218	0.632248
E. coli pathotypes	EAEC	Enteroaggregative E. coli	2020	Mortality	Rate per 100,000	CPV	Cape Verde	Africa	All ages	514496	0.136276	-0.212745	0.606634
E. coli pathotypes	EAEC	Enteroaggregative E. coli	2020	Mortality	Rate per 100,000	CRI	Costa Rica	Americas	<5 years	336263	0.0292379	-0.0480481	0.13934
E. coli pathotypes	EAEC	Enteroaggregative E. coli	2020	Mortality	Rate per 100,000	CRI	Costa Rica	Americas	≥5 years	4682955	0.0317818	-0.0501134	0.133027
E. coli pathotypes	EAEC	Enteroaggregative E. coli	2020	Mortality	Rate per 100,000	CRI	Costa Rica	Americas	All ages	5019218	0.0316114	-0.0495671	0.131234
E. coli pathotypes	EAEC	Enteroaggregative E. coli	2020	Mortality	Rate per 100,000	CUB	Cuba	Americas	<5 years	567640	0.0237096	-0.0348876	0.11311
E. coli pathotypes	EAEC	Enteroaggregative E. coli	2020	Mortality	Rate per 100,000	CUB	Cuba	Americas	≥5 years	10621103	0.0254187	-0.0387153	0.119434
E. coli pathotypes	EAEC	Enteroaggregative E. coli	2020	Mortality	Rate per 100,000	CUB	Cuba	Americas	All ages	11188743	0.025332	-0.0377554	0.117865
E. coli pathotypes	EAEC	Enteroaggregative E. coli	2020	Mortality	Rate per 100,000	CYP	Cyprus	Europe	<5 years	71981	0	0	0
E. coli pathotypes	EAEC	Enteroaggregative E. coli	2020	Mortality	Rate per 100,000	CYP	Cyprus	Europe	≥5 years	1222523	0	0	0
E. coli pathotypes	EAEC	Enteroaggregative E. coli	2020	Mortality	Rate per 100,000	CYP	Cyprus	Europe	All ages	1294504	0	0	0
E. coli pathotypes	EAEC	Enteroaggregative E. coli	2020	Mortality	Rate per 100,000	CZE	Czechia	Europe	<5 years	563644	0	0	0
E. coli pathotypes	EAEC	Enteroaggregative E. coli	2020	Mortality	Rate per 100,000	CZE	Czechia	Europe	≥5 years	9993798	0	0	0
E. coli pathotypes	EAEC	Enteroaggregative E. coli	2020	Mortality	Rate per 100,000	CZE	Czechia	Europe	All ages	10557442	0	0	0
E. coli pathotypes	EAEC	Enteroaggregative E. coli	2020	Mortality	Rate per 100,000	DEU	Germany	Europe	<5 years	3984883	0	0	0
E. coli pathotypes	EAEC	Enteroaggregative E. coli	2020	Mortality	Rate per 100,000	DEU	Germany	Europe	≥5 years	79649924	0	0	0
E. coli pathotypes	EAEC	Enteroaggregative E. coli	2020	Mortality	Rate per 100,000	DEU	Germany	Europe	All ages	83634807	0	0	0
E. coli pathotypes	EAEC	Enteroaggregative E. coli	2020	Mortality	Rate per 100,000	DJI	Djibouti	Eastern Mediterranean	<5 years	114365	2.71713	-4.56543	12.3603
E. coli pathotypes	EAEC	Enteroaggregative E. coli	2020	Mortality	Rate per 100,000	DJI	Djibouti	Eastern Mediterranean	≥5 years	982693	0.490809	-0.747023	2.2553
E. coli pathotypes	EAEC	Enteroaggregative E. coli	2020	Mortality	Rate per 100,000	DJI	Djibouti	Eastern Mediterranean	All ages	1097058	0.722896	-1.20045	3.16543
E. coli pathotypes	EAEC	Enteroaggregative E. coli	2020	Mortality	Rate per 100,000	DMA	Dominica	Americas	<5 years	3940	0	0	0
E. coli pathotypes	EAEC	Enteroaggregative E. coli	2020	Mortality	Rate per 100,000	DMA	Dominica	Americas	≥5 years	63787	0.0388674	-0.058017	0.188936
E. coli pathotypes	EAEC	Enteroaggregative E. coli	2020	Mortality	Rate per 100,000	DMA	Dominica	Americas	All ages	67727	0.0366063	-0.0546419	0.177945
E. coli pathotypes	EAEC	Enteroaggregative E. coli	2020	Mortality	Rate per 100,000	DNK	Denmark	Europe	<5 years	307873	0	0	0
E. coli pathotypes	EAEC	Enteroaggregative E. coli	2020	Mortality	Rate per 100,000	DNK	Denmark	Europe	≥5 years	5515071	0	0	0
E. coli pathotypes	EAEC	Enteroaggregative E. coli	2020	Mortality	Rate per 100,000	DNK	Denmark	Europe	All ages	5822944	0	0	0
E. coli pathotypes	EAEC	Enteroaggregative E. coli	2020	Mortality	Rate per 100,000	DOM	Dominican Republic	Americas	<5 years	1026642	0.92365	-1.52218	3.79582
E. coli pathotypes	EAEC	Enteroaggregative E. coli	2020	Mortality	Rate per 100,000	DOM	Dominican Republic	Americas	≥5 years	9921931	0.0607573	-0.0955221	0.257057
E. coli pathotypes	EAEC	Enteroaggregative E. coli	2020	Mortality	Rate per 100,000	DOM	Dominican Republic	Americas	All ages	10948573	0.14167	-0.226325	0.587728
E. coli pathotypes	EAEC	Enteroaggregative E. coli	2020	Mortality	Rate per 100,000	DZA	Algeria	Africa	<5 years	5034961	0.326788	-0.544582	1.44963
E. coli pathotypes	EAEC	Enteroaggregative E. coli	2020	Mortality	Rate per 100,000	DZA	Algeria	Africa	≥5 years	38650459	0.00819752	-0.012239	0.0384168
E. coli pathotypes	EAEC	Enteroaggregative E. coli	2020	Mortality	Rate per 100,000	DZA	Algeria	Africa	All ages	43685420	0.0449166	-0.0732612	0.196015
E. coli pathotypes	EAEC	Enteroaggregative E. coli	2020	Mortality	Rate per 100,000	ECU	Ecuador	Americas	<5 years	1470853	0.0975041	-0.157873	0.389632
E. coli pathotypes	EAEC	Enteroaggregative E. coli	2020	Mortality	Rate per 100,000	ECU	Ecuador	Americas	≥5 years	16002152	0.0141418	-0.0218572	0.0624626
E. coli pathotypes	EAEC	Enteroaggregative E. coli	2020	Mortality	Rate per 100,000	ECU	Ecuador	Americas	All ages	17473005	0.0211591	-0.0334407	0.0899708
E. coli pathotypes	EAEC	Enteroaggregative E. coli	2020	Mortality	Rate per 100,000	EGY	Egypt	Eastern Mediterranean	<5 years	12854071	0.112958	-0.163369	0.526131
E. coli pathotypes	EAEC	Enteroaggregative E. coli	2020	Mortality	Rate per 100,000	EGY	Egypt	Eastern Mediterranean	≥5 years	95605525	0.0154493	-0.0220313	0.0713648
E. coli pathotypes	EAEC	Enteroaggregative E. coli	2020	Mortality	Rate per 100,000	EGY	Egypt	Eastern Mediterranean	All ages	108459596	0.0270055	-0.0392699	0.121716
E. coli pathotypes	EAEC	Enteroaggregative E. coli	2020	Mortality	Rate per 100,000	EMR	Eastern Mediterranean Region	Eastern Mediterranean	<5 years	92009218	1.69901	-2.93335	7.21078
E. coli pathotypes	EAEC	Enteroaggregative E. coli	2020	Mortality	Rate per 100,000	EMR	Eastern Mediterranean Region	Eastern Mediterranean	≥5 years	662052460	0.145914	-0.23543	0.651373
E. coli pathotypes	EAEC	Enteroaggregative E. coli	2020	Mortality	Rate per 100,000	EMR	Eastern Mediterranean Region	Eastern Mediterranean	All ages	754061678	0.33542	-0.557243	1.41765
E. coli pathotypes	EAEC	Enteroaggregative E. coli	2020	Mortality	Rate per 100,000	ERI	Eritrea	Africa	<5 years	446012	2.10783	-3.74849	8.68516
E. coli pathotypes	EAEC	Enteroaggregative E. coli	2020	Mortality	Rate per 100,000	ERI	Eritrea	Africa	≥5 years	2816058	1.21505	-1.95652	5.04578
E. coli pathotypes	EAEC	Enteroaggregative E. coli	2020	Mortality	Rate per 100,000	ERI	Eritrea	Africa	All ages	3262070	1.33712	-2.23633	5.41413
E. coli pathotypes	EAEC	Enteroaggregative E. coli	2020	Mortality	Rate per 100,000	ESP	Spain	Europe	<5 years	2003716	0	0	0
E. coli pathotypes	EAEC	Enteroaggregative E. coli	2020	Mortality	Rate per 100,000	ESP	Spain	Europe	≥5 years	45633356	0	0	0
E. coli pathotypes	EAEC	Enteroaggregative E. coli	2020	Mortality	Rate per 100,000	ESP	Spain	Europe	All ages	47637072	0	0	0
E. coli pathotypes	EAEC	Enteroaggregative E. coli	2020	Mortality	Rate per 100,000	EST	Estonia	Europe	<5 years	71235	0	0	0
E. coli pathotypes	EAEC	Enteroaggregative E. coli	2020	Mortality	Rate per 100,000	EST	Estonia	Europe	≥5 years	1257622	0	0	0
E. coli pathotypes	EAEC	Enteroaggregative E. coli	2020	Mortality	Rate per 100,000	EST	Estonia	Europe	All ages	1328857	0	0	0
E. coli pathotypes	EAEC	Enteroaggregative E. coli	2020	Mortality	Rate per 100,000	ETH	Ethiopia	Africa	<5 years	17484023	2.43787	-3.85299	9.70128
E. coli pathotypes	EAEC	Enteroaggregative E. coli	2020	Mortality	Rate per 100,000	ETH	Ethiopia	Africa	≥5 years	99814356	0.603034	-0.946502	2.49008
E. coli pathotypes	EAEC	Enteroaggregative E. coli	2020	Mortality	Rate per 100,000	ETH	Ethiopia	Africa	All ages	117298379	0.876527	-1.37488	3.52669
E. coli pathotypes	EAEC	Enteroaggregative E. coli	2020	Mortality	Rate per 100,000	EUR	European Region	Europe	<5 years	55671585	0.0719809	-0.124408	0.329361
E. coli pathotypes	EAEC	Enteroaggregative E. coli	2020	Mortality	Rate per 100,000	EUR	European Region	Europe	≥5 years	880484885	0.00195483	-0.00334008	0.00968134
E. coli pathotypes	EAEC	Enteroaggregative E. coli	2020	Mortality	Rate per 100,000	EUR	European Region	Europe	All ages	936156470	0.00611915	-0.0107474	0.0279029
E. coli pathotypes	EAEC	Enteroaggregative E. coli	2020	Mortality	Rate per 100,000	FIN	Finland	Europe	<5 years	255928	0	0	0
E. coli pathotypes	EAEC	Enteroaggregative E. coli	2020	Mortality	Rate per 100,000	FIN	Finland	Europe	≥5 years	5269417	0	0	0
E. coli pathotypes	EAEC	Enteroaggregative E. coli	2020	Mortality	Rate per 100,000	FIN	Finland	Europe	All ages	5525345	0	0	0
E. coli pathotypes	EAEC	Enteroaggregative E. coli	2020	Mortality	Rate per 100,000	FJI	Fiji	Western Pacific	<5 years	87663	0.552174	-1.16565	2.64375
E. coli pathotypes	EAEC	Enteroaggregative E. coli	2020	Mortality	Rate per 100,000	FJI	Fiji	Western Pacific	≥5 years	825938	0.200706	-0.441822	0.980784
E. coli pathotypes	EAEC	Enteroaggregative E. coli	2020	Mortality	Rate per 100,000	FJI	Fiji	Western Pacific	All ages	913601	0.234431	-0.521898	1.11548
E. coli pathotypes	EAEC	Enteroaggregative E. coli	2020	Mortality	Rate per 100,000	FRA	France	Europe	<5 years	3545135	0	0	0
E. coli pathotypes	EAEC	Enteroaggregative E. coli	2020	Mortality	Rate per 100,000	FRA	France	Europe	≥5 years	62271657	0	0	0
E. coli pathotypes	EAEC	Enteroaggregative E. coli	2020	Mortality	Rate per 100,000	FRA	France	Europe	All ages	65816792	0	0	0
E. coli pathotypes	EAEC	Enteroaggregative E. coli	2020	Mortality	Rate per 100,000	FSM	Micronesia	Western Pacific	<5 years	12138	0.464599	-0.790969	2.41525
E. coli pathotypes	EAEC	Enteroaggregative E. coli	2020	Mortality	Rate per 100,000	FSM	Micronesia	Western Pacific	≥5 years	98305	0.130986	-0.206104	0.684829
E. coli pathotypes	EAEC	Enteroaggregative E. coli	2020	Mortality	Rate per 100,000	FSM	Micronesia	Western Pacific	All ages	110443	0.167651	-0.255992	0.834561
E. coli pathotypes	EAEC	Enteroaggregative E. coli	2020	Mortality	Rate per 100,000	GAB	Gabon	Africa	<5 years	318823	0.940869	-1.5687	4.45818
E. coli pathotypes	EAEC	Enteroaggregative E. coli	2020	Mortality	Rate per 100,000	GAB	Gabon	Africa	≥5 years	1976590	0.0858395	-0.144515	0.418364
E. coli pathotypes	EAEC	Enteroaggregative E. coli	2020	Mortality	Rate per 100,000	GAB	Gabon	Africa	All ages	2295413	0.204599	-0.349061	0.952362
E. coli pathotypes	EAEC	Enteroaggregative E. coli	2020	Mortality	Rate per 100,000	GBR	United Kingdom	Europe	<5 years	3847207	0	0	0
E. coli pathotypes	EAEC	Enteroaggregative E. coli	2020	Mortality	Rate per 100,000	GBR	United Kingdom	Europe	≥5 years	63434681	0	0	0
E. coli pathotypes	EAEC	Enteroaggregative E. coli	2020	Mortality	Rate per 100,000	GBR	United Kingdom	Europe	All ages	67281888	0	0	0
E. coli pathotypes	EAEC	Enteroaggregative E. coli	2020	Mortality	Rate per 100,000	GEO	Georgia	Europe	<5 years	279171	0.0547145	-0.109537	0.249324
E. coli pathotypes	EAEC	Enteroaggregative E. coli	2020	Mortality	Rate per 100,000	GEO	Georgia	Europe	≥5 years	3517705	0.00622554	-0.0120031	0.0296702
E. coli pathotypes	EAEC	Enteroaggregative E. coli	2020	Mortality	Rate per 100,000	GEO	Georgia	Europe	All ages	3796876	0.00979076	-0.0190785	0.04562
E. coli pathotypes	EAEC	Enteroaggregative E. coli	2020	Mortality	Rate per 100,000	GHA	Ghana	Africa	<5 years	4206313	1.67899	-2.78297	7.45712
E. coli pathotypes	EAEC	Enteroaggregative E. coli	2020	Mortality	Rate per 100,000	GHA	Ghana	Africa	≥5 years	27362908	0.34094	-0.531243	1.46269
E. coli pathotypes	EAEC	Enteroaggregative E. coli	2020	Mortality	Rate per 100,000	GHA	Ghana	Africa	All ages	31569221	0.519223	-0.824913	2.2564
E. coli pathotypes	EAEC	Enteroaggregative E. coli	2020	Mortality	Rate per 100,000	GIN	Guinea	Africa	<5 years	2090472	5.30548	-8.55247	22.6356
E. coli pathotypes	EAEC	Enteroaggregative E. coli	2020	Mortality	Rate per 100,000	GIN	Guinea	Africa	≥5 years	11111747	0.508611	-0.763971	2.34665
E. coli pathotypes	EAEC	Enteroaggregative E. coli	2020	Mortality	Rate per 100,000	GIN	Guinea	Africa	All ages	13202219	1.26816	-1.96377	5.55423
E. coli pathotypes	EAEC	Enteroaggregative E. coli	2020	Mortality	Rate per 100,000	GLOBAL	Global	All WHO Member States	<5 years	685239221	1.50625	-2.41269	5.99671
E. coli pathotypes	EAEC	Enteroaggregative E. coli	2020	Mortality	Rate per 100,000	GLOBAL	Global	All WHO Member States	≥5 years	7119540713	0.204313	-0.318762	0.841179
E. coli pathotypes	EAEC	Enteroaggregative E. coli	2020	Mortality	Rate per 100,000	GLOBAL	Global	All WHO Member States	All ages	7804779934	0.318619	-0.508341	1.30032
E. coli pathotypes	EAEC	Enteroaggregative E. coli	2020	Mortality	Rate per 100,000	GMB	Gambia	Africa	<5 years	375449	2.40892	-3.84656	10.3476
E. coli pathotypes	EAEC	Enteroaggregative E. coli	2020	Mortality	Rate per 100,000	GMB	Gambia	Africa	≥5 years	2110153	0.360426	-0.601486	1.47733
E. coli pathotypes	EAEC	Enteroaggregative E. coli	2020	Mortality	Rate per 100,000	GMB	Gambia	Africa	All ages	2485602	0.669851	-1.09298	2.73045
E. coli pathotypes	EAEC	Enteroaggregative E. coli	2020	Mortality	Rate per 100,000	GNB	Guinea-Bissau	Africa	<5 years	290465	4.82475	-9.03035	21.3346
E. coli pathotypes	EAEC	Enteroaggregative E. coli	2020	Mortality	Rate per 100,000	GNB	Guinea-Bissau	Africa	≥5 years	1700130	0.602706	-1.10485	2.74496
E. coli pathotypes	EAEC	Enteroaggregative E. coli	2020	Mortality	Rate per 100,000	GNB	Guinea-Bissau	Africa	All ages	1990595	1.21878	-2.23725	5.47339
E. coli pathotypes	EAEC	Enteroaggregative E. coli	2020	Mortality	Rate per 100,000	GNQ	Equatorial Guinea	Africa	<5 years	242108	2.71379	-5.02484	13.1273
E. coli pathotypes	EAEC	Enteroaggregative E. coli	2020	Mortality	Rate per 100,000	GNQ	Equatorial Guinea	Africa	≥5 years	1454866	0.117064	-0.208316	0.552015
E. coli pathotypes	EAEC	Enteroaggregative E. coli	2020	Mortality	Rate per 100,000	GNQ	Equatorial Guinea	Africa	All ages	1696974	0.48754	-0.887263	2.29822
E. coli pathotypes	EAEC	Enteroaggregative E. coli	2020	Mortality	Rate per 100,000	GRC	Greece	Europe	<5 years	461956	0	0	0
E. coli pathotypes	EAEC	Enteroaggregative E. coli	2020	Mortality	Rate per 100,000	GRC	Greece	Europe	≥5 years	10253324	0	0	0
E. coli pathotypes	EAEC	Enteroaggregative E. coli	2020	Mortality	Rate per 100,000	GRC	Greece	Europe	All ages	10715280	0	0	0
E. coli pathotypes	EAEC	Enteroaggregative E. coli	2020	Mortality	Rate per 100,000	GRD	Grenada	Americas	<5 years	7184	0	0	0
E. coli pathotypes	EAEC	Enteroaggregative E. coli	2020	Mortality	Rate per 100,000	GRD	Grenada	Americas	≥5 years	108942	0.0621435	-0.0923874	0.293494
E. coli pathotypes	EAEC	Enteroaggregative E. coli	2020	Mortality	Rate per 100,000	GRD	Grenada	Americas	All ages	116126	0.0582991	-0.0866719	0.275337
E. coli pathotypes	EAEC	Enteroaggregative E. coli	2020	Mortality	Rate per 100,000	GTM	Guatemala	Americas	<5 years	2004350	1.01648	-1.70398	4.32516
E. coli pathotypes	EAEC	Enteroaggregative E. coli	2020	Mortality	Rate per 100,000	GTM	Guatemala	Americas	≥5 years	15224271	0.221866	-0.341723	0.949183
E. coli pathotypes	EAEC	Enteroaggregative E. coli	2020	Mortality	Rate per 100,000	GTM	Guatemala	Americas	All ages	17228621	0.31431	-0.479171	1.30848
E. coli pathotypes	EAEC	Enteroaggregative E. coli	2020	Mortality	Rate per 100,000	GUY	Guyana	Americas	<5 years	83092	0	0	0
E. coli pathotypes	EAEC	Enteroaggregative E. coli	2020	Mortality	Rate per 100,000	GUY	Guyana	Americas	≥5 years	720107	0	0	0
E. coli pathotypes	EAEC	Enteroaggregative E. coli	2020	Mortality	Rate per 100,000	GUY	Guyana	Americas	All ages	803199	0	0	0
E. coli pathotypes	EAEC	Enteroaggregative E. coli	2020	Mortality	Rate per 100,000	HND	Honduras	Americas	<5 years	1109741	0.33678	-0.568541	1.52324
E. coli pathotypes	EAEC	Enteroaggregative E. coli	2020	Mortality	Rate per 100,000	HND	Honduras	Americas	≥5 years	8923221	0.141807	-0.230445	0.685165
E. coli pathotypes	EAEC	Enteroaggregative E. coli	2020	Mortality	Rate per 100,000	HND	Honduras	Americas	All ages	10032962	0.163372	-0.27177	0.760471
E. coli pathotypes	EAEC	Enteroaggregative E. coli	2020	Mortality	Rate per 100,000	HRV	Croatia	Europe	<5 years	172155	0	0	0
E. coli pathotypes	EAEC	Enteroaggregative E. coli	2020	Mortality	Rate per 100,000	HRV	Croatia	Europe	≥5 years	3797883	0	0	0
E. coli pathotypes	EAEC	Enteroaggregative E. coli	2020	Mortality	Rate per 100,000	HRV	Croatia	Europe	All ages	3970038	0	0	0
E. coli pathotypes	EAEC	Enteroaggregative E. coli	2020	Mortality	Rate per 100,000	HTI	Haiti	Americas	<5 years	1250950	2.99041	-4.98953	12.6065
E. coli pathotypes	EAEC	Enteroaggregative E. coli	2020	Mortality	Rate per 100,000	HTI	Haiti	Americas	≥5 years	9925184	0.162819	-0.240193	0.788861
E. coli pathotypes	EAEC	Enteroaggregative E. coli	2020	Mortality	Rate per 100,000	HTI	Haiti	Americas	All ages	11176134	0.479312	-0.758901	2.09284
E. coli pathotypes	EAEC	Enteroaggregative E. coli	2020	Mortality	Rate per 100,000	HUN	Hungary	Europe	<5 years	468237	0	0	0
E. coli pathotypes	EAEC	Enteroaggregative E. coli	2020	Mortality	Rate per 100,000	HUN	Hungary	Europe	≥5 years	9300383	0	0	0
E. coli pathotypes	EAEC	Enteroaggregative E. coli	2020	Mortality	Rate per 100,000	HUN	Hungary	Europe	All ages	9768620	0	0	0
E. coli pathotypes	EAEC	Enteroaggregative E. coli	2020	Mortality	Rate per 100,000	IDN	Indonesia	South-East Asia	<5 years	23048959	0.632804	-1.05837	2.88345
E. coli pathotypes	EAEC	Enteroaggregative E. coli	2020	Mortality	Rate per 100,000	IDN	Indonesia	South-East Asia	≥5 years	250699234	0.364364	-0.541024	1.76584
E. coli pathotypes	EAEC	Enteroaggregative E. coli	2020	Mortality	Rate per 100,000	IDN	Indonesia	South-East Asia	All ages	273748193	0.386966	-0.59053	1.83567
E. coli pathotypes	EAEC	Enteroaggregative E. coli	2020	Mortality	Rate per 100,000	IND	India	South-East Asia	<5 years	119265199	0.870032	-1.43855	3.70736
E. coli pathotypes	EAEC	Enteroaggregative E. coli	2020	Mortality	Rate per 100,000	IND	India	South-East Asia	≥5 years	1276705877	0.563709	-0.92185	2.55286
E. coli pathotypes	EAEC	Enteroaggregative E. coli	2020	Mortality	Rate per 100,000	IND	India	South-East Asia	All ages	1395971076	0.58988	-0.9555	2.64954
E. coli pathotypes	EAEC	Enteroaggregative E. coli	2020	Mortality	Rate per 100,000	IRL	Ireland	Europe	<5 years	311179	0	0	0
E. coli pathotypes	EAEC	Enteroaggregative E. coli	2020	Mortality	Rate per 100,000	IRL	Ireland	Europe	≥5 years	4651379	0	0	0
E. coli pathotypes	EAEC	Enteroaggregative E. coli	2020	Mortality	Rate per 100,000	IRL	Ireland	Europe	All ages	4962558	0	0	0
E. coli pathotypes	EAEC	Enteroaggregative E. coli	2020	Mortality	Rate per 100,000	IRN	Iran	Eastern Mediterranean	<5 years	7320289	0.021605	-0.0393704	0.115045
E. coli pathotypes	EAEC	Enteroaggregative E. coli	2020	Mortality	Rate per 100,000	IRN	Iran	Eastern Mediterranean	≥5 years	80161478	0.00729807	-0.0117345	0.0336898
E. coli pathotypes	EAEC	Enteroaggregative E. coli	2020	Mortality	Rate per 100,000	IRN	Iran	Eastern Mediterranean	All ages	87481767	0.00849525	-0.0143461	0.0396465
E. coli pathotypes	EAEC	Enteroaggregative E. coli	2020	Mortality	Rate per 100,000	IRQ	Iraq	Eastern Mediterranean	<5 years	5528493	0.301681	-0.489302	1.28639
E. coli pathotypes	EAEC	Enteroaggregative E. coli	2020	Mortality	Rate per 100,000	IRQ	Iraq	Eastern Mediterranean	≥5 years	36113202	0.0115408	-0.017361	0.0507829
E. coli pathotypes	EAEC	Enteroaggregative E. coli	2020	Mortality	Rate per 100,000	IRQ	Iraq	Eastern Mediterranean	All ages	41641695	0.0500608	-0.0801018	0.216426
E. coli pathotypes	EAEC	Enteroaggregative E. coli	2020	Mortality	Rate per 100,000	ISL	Iceland	Europe	<5 years	21381	0	0	0
E. coli pathotypes	EAEC	Enteroaggregative E. coli	2020	Mortality	Rate per 100,000	ISL	Iceland	Europe	≥5 years	342896	0	0	0
E. coli pathotypes	EAEC	Enteroaggregative E. coli	2020	Mortality	Rate per 100,000	ISL	Iceland	Europe	All ages	364277	0	0	0
E. coli pathotypes	EAEC	Enteroaggregative E. coli	2020	Mortality	Rate per 100,000	ISR	Israel	Europe	<5 years	874964	0	0	0
E. coli pathotypes	EAEC	Enteroaggregative E. coli	2020	Mortality	Rate per 100,000	ISR	Israel	Europe	≥5 years	7855430	0	0	0
E. coli pathotypes	EAEC	Enteroaggregative E. coli	2020	Mortality	Rate per 100,000	ISR	Israel	Europe	All ages	8730394	0	0	0
E. coli pathotypes	EAEC	Enteroaggregative E. coli	2020	Mortality	Rate per 100,000	ITA	Italy	Europe	<5 years	2282908	0	0	0
E. coli pathotypes	EAEC	Enteroaggregative E. coli	2020	Mortality	Rate per 100,000	ITA	Italy	Europe	≥5 years	57758394	0	0	0
E. coli pathotypes	EAEC	Enteroaggregative E. coli	2020	Mortality	Rate per 100,000	ITA	Italy	Europe	All ages	60041302	0	0	0
E. coli pathotypes	EAEC	Enteroaggregative E. coli	2020	Mortality	Rate per 100,000	JAM	Jamaica	Americas	<5 years	173140	0.06623	-0.0999895	0.391457
E. coli pathotypes	EAEC	Enteroaggregative E. coli	2020	Mortality	Rate per 100,000	JAM	Jamaica	Americas	≥5 years	2651513	0.050254	-0.0749114	0.238868
E. coli pathotypes	EAEC	Enteroaggregative E. coli	2020	Mortality	Rate per 100,000	JAM	Jamaica	Americas	All ages	2824653	0.0512332	-0.0759613	0.242799
E. coli pathotypes	EAEC	Enteroaggregative E. coli	2020	Mortality	Rate per 100,000	JOR	Jordan	Eastern Mediterranean	<5 years	1173260	0.0569117	-0.0867731	0.259099
E. coli pathotypes	EAEC	Enteroaggregative E. coli	2020	Mortality	Rate per 100,000	JOR	Jordan	Eastern Mediterranean	≥5 years	9589526	0.00503923	-0.00794796	0.0225889
E. coli pathotypes	EAEC	Enteroaggregative E. coli	2020	Mortality	Rate per 100,000	JOR	Jordan	Eastern Mediterranean	All ages	10762786	0.0106939	-0.0159188	0.0477821
E. coli pathotypes	EAEC	Enteroaggregative E. coli	2020	Mortality	Rate per 100,000	JPN	Japan	Western Pacific	<5 years	4716085	0	0	0
E. coli pathotypes	EAEC	Enteroaggregative E. coli	2020	Mortality	Rate per 100,000	JPN	Japan	Western Pacific	≥5 years	121858767	0	0	0
E. coli pathotypes	EAEC	Enteroaggregative E. coli	2020	Mortality	Rate per 100,000	JPN	Japan	Western Pacific	All ages	126574852	0	0	0
E. coli pathotypes	EAEC	Enteroaggregative E. coli	2020	Mortality	Rate per 100,000	KAZ	Kazakhstan	Europe	<5 years	2042491	0.0473479	-0.0805687	0.22948
E. coli pathotypes	EAEC	Enteroaggregative E. coli	2020	Mortality	Rate per 100,000	KAZ	Kazakhstan	Europe	≥5 years	17307755	0.00140969	-0.00234842	0.00704841
E. coli pathotypes	EAEC	Enteroaggregative E. coli	2020	Mortality	Rate per 100,000	KAZ	Kazakhstan	Europe	All ages	19350246	0.00625865	-0.0104616	0.0305712
E. coli pathotypes	EAEC	Enteroaggregative E. coli	2020	Mortality	Rate per 100,000	KEN	Kenya	Africa	<5 years	6934766	1.69253	-3.29631	6.95485
E. coli pathotypes	EAEC	Enteroaggregative E. coli	2020	Mortality	Rate per 100,000	KEN	Kenya	Africa	≥5 years	44772980	0.350083	-0.63484	1.50774
E. coli pathotypes	EAEC	Enteroaggregative E. coli	2020	Mortality	Rate per 100,000	KEN	Kenya	Africa	All ages	51707746	0.530125	-0.95157	2.22884
E. coli pathotypes	EAEC	Enteroaggregative E. coli	2020	Mortality	Rate per 100,000	KGZ	Kyrgyzstan	Europe	<5 years	791255	0.224351	-0.394327	0.959429
E. coli pathotypes	EAEC	Enteroaggregative E. coli	2020	Mortality	Rate per 100,000	KGZ	Kyrgyzstan	Europe	≥5 years	5791206	0.00189277	-0.00336401	0.00881309
E. coli pathotypes	EAEC	Enteroaggregative E. coli	2020	Mortality	Rate per 100,000	KGZ	Kyrgyzstan	Europe	All ages	6582461	0.0286338	-0.0504201	0.122961
E. coli pathotypes	EAEC	Enteroaggregative E. coli	2020	Mortality	Rate per 100,000	KHM	Cambodia	Western Pacific	<5 years	1808151	0.740026	-1.05554	4.19188
E. coli pathotypes	EAEC	Enteroaggregative E. coli	2020	Mortality	Rate per 100,000	KHM	Cambodia	Western Pacific	≥5 years	14782954	0.0851912	-0.124968	0.467011
E. coli pathotypes	EAEC	Enteroaggregative E. coli	2020	Mortality	Rate per 100,000	KHM	Cambodia	Western Pacific	All ages	16591105	0.156557	-0.217732	0.824493
E. coli pathotypes	EAEC	Enteroaggregative E. coli	2020	Mortality	Rate per 100,000	KIR	Kiribati	Western Pacific	<5 years	15870	3.01878	-5.89221	13.9744
E. coli pathotypes	EAEC	Enteroaggregative E. coli	2020	Mortality	Rate per 100,000	KIR	Kiribati	Western Pacific	≥5 years	108977	0.687168	-1.14599	3.26407
E. coli pathotypes	EAEC	Enteroaggregative E. coli	2020	Mortality	Rate per 100,000	KIR	Kiribati	Western Pacific	All ages	124847	0.983552	-1.71964	4.53565
E. coli pathotypes	EAEC	Enteroaggregative E. coli	2020	Mortality	Rate per 100,000	KNA	Saint Kitts and Nevis	Americas	<5 years	3009	0	0	0
E. coli pathotypes	EAEC	Enteroaggregative E. coli	2020	Mortality	Rate per 100,000	KNA	Saint Kitts and Nevis	Americas	≥5 years	43911	0	0	0
E. coli pathotypes	EAEC	Enteroaggregative E. coli	2020	Mortality	Rate per 100,000	KNA	Saint Kitts and Nevis	Americas	All ages	46920	0	0	0
E. coli pathotypes	EAEC	Enteroaggregative E. coli	2020	Mortality	Rate per 100,000	KOR	South Korea	Western Pacific	<5 years	1829899	0	0	0
E. coli pathotypes	EAEC	Enteroaggregative E. coli	2020	Mortality	Rate per 100,000	KOR	South Korea	Western Pacific	≥5 years	49995900	0	0	0
E. coli pathotypes	EAEC	Enteroaggregative E. coli	2020	Mortality	Rate per 100,000	KOR	South Korea	Western Pacific	All ages	51825799	0	0	0
E. coli pathotypes	EAEC	Enteroaggregative E. coli	2020	Mortality	Rate per 100,000	KWT	Kuwait	Eastern Mediterranean	<5 years	287560	0	0	0
E. coli pathotypes	EAEC	Enteroaggregative E. coli	2020	Mortality	Rate per 100,000	KWT	Kuwait	Eastern Mediterranean	≥5 years	4176846	0	0	0
E. coli pathotypes	EAEC	Enteroaggregative E. coli	2020	Mortality	Rate per 100,000	KWT	Kuwait	Eastern Mediterranean	All ages	4464406	0	0	0
E. coli pathotypes	EAEC	Enteroaggregative E. coli	2020	Mortality	Rate per 100,000	LAO	Laos	Western Pacific	<5 years	806852	1.55613	-2.26342	7.15143
E. coli pathotypes	EAEC	Enteroaggregative E. coli	2020	Mortality	Rate per 100,000	LAO	Laos	Western Pacific	≥5 years	6485530	0.084842	-0.118987	0.443781
E. coli pathotypes	EAEC	Enteroaggregative E. coli	2020	Mortality	Rate per 100,000	LAO	Laos	Western Pacific	All ages	7292382	0.24763	-0.349263	1.13434
E. coli pathotypes	EAEC	Enteroaggregative E. coli	2020	Mortality	Rate per 100,000	LBN	Lebanon	Eastern Mediterranean	<5 years	491396	0.018915	-0.0292636	0.0843987
E. coli pathotypes	EAEC	Enteroaggregative E. coli	2020	Mortality	Rate per 100,000	LBN	Lebanon	Eastern Mediterranean	≥5 years	5204939	0.0249477	-0.0369231	0.112568
E. coli pathotypes	EAEC	Enteroaggregative E. coli	2020	Mortality	Rate per 100,000	LBN	Lebanon	Eastern Mediterranean	All ages	5696335	0.0244273	-0.0363127	0.109987
E. coli pathotypes	EAEC	Enteroaggregative E. coli	2020	Mortality	Rate per 100,000	LBR	Liberia	Africa	<5 years	748804	2.65565	-4.14036	10.9045
E. coli pathotypes	EAEC	Enteroaggregative E. coli	2020	Mortality	Rate per 100,000	LBR	Liberia	Africa	≥5 years	4345395	0.419567	-0.648557	1.69566
E. coli pathotypes	EAEC	Enteroaggregative E. coli	2020	Mortality	Rate per 100,000	LBR	Liberia	Africa	All ages	5094199	0.748252	-1.1861	3.0063
E. coli pathotypes	EAEC	Enteroaggregative E. coli	2020	Mortality	Rate per 100,000	LBY	Libya	Eastern Mediterranean	<5 years	684194	0.100206	-0.164783	0.474215
E. coli pathotypes	EAEC	Enteroaggregative E. coli	2020	Mortality	Rate per 100,000	LBY	Libya	Eastern Mediterranean	≥5 years	6315085	0.0127561	-0.0177089	0.0598919
E. coli pathotypes	EAEC	Enteroaggregative E. coli	2020	Mortality	Rate per 100,000	LBY	Libya	Eastern Mediterranean	All ages	6999279	0.0213045	-0.0343047	0.101303
E. coli pathotypes	EAEC	Enteroaggregative E. coli	2020	Mortality	Rate per 100,000	LCA	Saint Lucia	Americas	<5 years	10490	0	0	0
E. coli pathotypes	EAEC	Enteroaggregative E. coli	2020	Mortality	Rate per 100,000	LCA	Saint Lucia	Americas	≥5 years	167483	0.026753	-0.0395291	0.125507
E. coli pathotypes	EAEC	Enteroaggregative E. coli	2020	Mortality	Rate per 100,000	LCA	Saint Lucia	Americas	All ages	177973	0.0251762	-0.0371992	0.118109
E. coli pathotypes	EAEC	Enteroaggregative E. coli	2020	Mortality	Rate per 100,000	LKA	Sri Lanka	South-East Asia	<5 years	1684786	0.0227202	-0.0370136	0.101948
E. coli pathotypes	EAEC	Enteroaggregative E. coli	2020	Mortality	Rate per 100,000	LKA	Sri Lanka	South-East Asia	≥5 years	20803217	0.0487258	-0.0740717	0.224886
E. coli pathotypes	EAEC	Enteroaggregative E. coli	2020	Mortality	Rate per 100,000	LKA	Sri Lanka	South-East Asia	All ages	22488003	0.0467775	-0.0714158	0.216086
E. coli pathotypes	EAEC	Enteroaggregative E. coli	2020	Mortality	Rate per 100,000	LSO	Lesotho	Africa	<5 years	280476	3.4859	-6.04601	15.3142
E. coli pathotypes	EAEC	Enteroaggregative E. coli	2020	Mortality	Rate per 100,000	LSO	Lesotho	Africa	≥5 years	1941618	1.43706	-2.23884	6.30929
E. coli pathotypes	EAEC	Enteroaggregative E. coli	2020	Mortality	Rate per 100,000	LSO	Lesotho	Africa	All ages	2222094	1.69566	-2.7767	7.34055
E. coli pathotypes	EAEC	Enteroaggregative E. coli	2020	Mortality	Rate per 100,000	LTU	Lithuania	Europe	<5 years	145604	0	0	0
E. coli pathotypes	EAEC	Enteroaggregative E. coli	2020	Mortality	Rate per 100,000	LTU	Lithuania	Europe	≥5 years	2649404	0	0	0
E. coli pathotypes	EAEC	Enteroaggregative E. coli	2020	Mortality	Rate per 100,000	LTU	Lithuania	Europe	All ages	2795008	0	0	0
E. coli pathotypes	EAEC	Enteroaggregative E. coli	2020	Mortality	Rate per 100,000	LUX	Luxembourg	Europe	<5 years	32982	0	0	0
E. coli pathotypes	EAEC	Enteroaggregative E. coli	2020	Mortality	Rate per 100,000	LUX	Luxembourg	Europe	≥5 years	593297	0	0	0
E. coli pathotypes	EAEC	Enteroaggregative E. coli	2020	Mortality	Rate per 100,000	LUX	Luxembourg	Europe	All ages	626279	0	0	0
E. coli pathotypes	EAEC	Enteroaggregative E. coli	2020	Mortality	Rate per 100,000	LVA	Latvia	Europe	<5 years	103060	0	0	0
E. coli pathotypes	EAEC	Enteroaggregative E. coli	2020	Mortality	Rate per 100,000	LVA	Latvia	Europe	≥5 years	1805040	0	0	0
E. coli pathotypes	EAEC	Enteroaggregative E. coli	2020	Mortality	Rate per 100,000	LVA	Latvia	Europe	All ages	1908100	0	0	0
E. coli pathotypes	EAEC	Enteroaggregative E. coli	2020	Mortality	Rate per 100,000	MAR	Morocco	Eastern Mediterranean	<5 years	3266522	0.140063	-0.269658	0.615442
E. coli pathotypes	EAEC	Enteroaggregative E. coli	2020	Mortality	Rate per 100,000	MAR	Morocco	Eastern Mediterranean	≥5 years	33127411	0.0207923	-0.0396603	0.0975677
E. coli pathotypes	EAEC	Enteroaggregative E. coli	2020	Mortality	Rate per 100,000	MAR	Morocco	Eastern Mediterranean	All ages	36393933	0.0314974	-0.0574725	0.142127
E. coli pathotypes	EAEC	Enteroaggregative E. coli	2020	Mortality	Rate per 100,000	MCO	Monaco	Europe	<5 years	1838	0	0	0
E. coli pathotypes	EAEC	Enteroaggregative E. coli	2020	Mortality	Rate per 100,000	MCO	Monaco	Europe	≥5 years	35936	0	0	0
E. coli pathotypes	EAEC	Enteroaggregative E. coli	2020	Mortality	Rate per 100,000	MCO	Monaco	Europe	All ages	37774	0	0	0
E. coli pathotypes	EAEC	Enteroaggregative E. coli	2020	Mortality	Rate per 100,000	MDA	Moldova	Europe	<5 years	211723	0.017722	-0.0331566	0.0886583
E. coli pathotypes	EAEC	Enteroaggregative E. coli	2020	Mortality	Rate per 100,000	MDA	Moldova	Europe	≥5 years	2878227	0.00882449	-0.016345	0.0422133
E. coli pathotypes	EAEC	Enteroaggregative E. coli	2020	Mortality	Rate per 100,000	MDA	Moldova	Europe	All ages	3089950	0.00943414	-0.0171887	0.0448834
E. coli pathotypes	EAEC	Enteroaggregative E. coli	2020	Mortality	Rate per 100,000	MDG	Madagascar	Africa	<5 years	4272512	4.60548	-7.43636	18.4999
E. coli pathotypes	EAEC	Enteroaggregative E. coli	2020	Mortality	Rate per 100,000	MDG	Madagascar	Africa	≥5 years	24313481	0.725682	-1.1159	2.97063
E. coli pathotypes	EAEC	Enteroaggregative E. coli	2020	Mortality	Rate per 100,000	MDG	Madagascar	Africa	All ages	28585993	1.30556	-2.01322	5.30767
E. coli pathotypes	EAEC	Enteroaggregative E. coli	2020	Mortality	Rate per 100,000	MDV	Maldives	South-East Asia	<5 years	34089	0.0158329	-0.0256299	0.104598
E. coli pathotypes	EAEC	Enteroaggregative E. coli	2020	Mortality	Rate per 100,000	MDV	Maldives	South-East Asia	≥5 years	460910	0.0860712	-0.137377	0.419271
E. coli pathotypes	EAEC	Enteroaggregative E. coli	2020	Mortality	Rate per 100,000	MDV	Maldives	South-East Asia	All ages	494999	0.0812341	-0.128658	0.392373
E. coli pathotypes	EAEC	Enteroaggregative E. coli	2020	Mortality	Rate per 100,000	MEX	Mexico	Americas	<5 years	10564943	0.16377	-0.267764	0.674665
E. coli pathotypes	EAEC	Enteroaggregative E. coli	2020	Mortality	Rate per 100,000	MEX	Mexico	Americas	≥5 years	115791987	0.0390496	-0.0616667	0.165637
E. coli pathotypes	EAEC	Enteroaggregative E. coli	2020	Mortality	Rate per 100,000	MEX	Mexico	Americas	All ages	126356930	0.0494777	-0.0777114	0.210262
E. coli pathotypes	EAEC	Enteroaggregative E. coli	2020	Mortality	Rate per 100,000	MHL	Marshall Islands	Western Pacific	<5 years	4672	0.390045	-0.81712	2.15063
E. coli pathotypes	EAEC	Enteroaggregative E. coli	2020	Mortality	Rate per 100,000	MHL	Marshall Islands	Western Pacific	≥5 years	38689	0.0814437	-0.160177	0.412961
E. coli pathotypes	EAEC	Enteroaggregative E. coli	2020	Mortality	Rate per 100,000	MHL	Marshall Islands	Western Pacific	All ages	43361	0.114694	-0.261438	0.56242
E. coli pathotypes	EAEC	Enteroaggregative E. coli	2020	Mortality	Rate per 100,000	MKD	North Macedonia	Europe	<5 years	106051	0.0465089	-0.0764143	0.249725
E. coli pathotypes	EAEC	Enteroaggregative E. coli	2020	Mortality	Rate per 100,000	MKD	North Macedonia	Europe	≥5 years	1780140	0.00157791	-0.0031362	0.00837159
E. coli pathotypes	EAEC	Enteroaggregative E. coli	2020	Mortality	Rate per 100,000	MKD	North Macedonia	Europe	All ages	1886191	0.00410415	-0.00834853	0.0207462
E. coli pathotypes	EAEC	Enteroaggregative E. coli	2020	Mortality	Rate per 100,000	MLI	Mali	Africa	<5 years	3900411	6.3988	-10.6881	27.9731
E. coli pathotypes	EAEC	Enteroaggregative E. coli	2020	Mortality	Rate per 100,000	MLI	Mali	Africa	≥5 years	17479370	0.709454	-1.25023	3.27483
E. coli pathotypes	EAEC	Enteroaggregative E. coli	2020	Mortality	Rate per 100,000	MLI	Mali	Africa	All ages	21379781	1.74739	-2.99256	7.64902
E. coli pathotypes	EAEC	Enteroaggregative E. coli	2020	Mortality	Rate per 100,000	MLT	Malta	Europe	<5 years	23924	0	0	0
E. coli pathotypes	EAEC	Enteroaggregative E. coli	2020	Mortality	Rate per 100,000	MLT	Malta	Europe	≥5 years	490602	0	0	0
E. coli pathotypes	EAEC	Enteroaggregative E. coli	2020	Mortality	Rate per 100,000	MLT	Malta	Europe	All ages	514526	0	0	0
E. coli pathotypes	EAEC	Enteroaggregative E. coli	2020	Mortality	Rate per 100,000	MMR	Myanmar	South-East Asia	<5 years	4522116	1.96316	-3.22257	8.11586
E. coli pathotypes	EAEC	Enteroaggregative E. coli	2020	Mortality	Rate per 100,000	MMR	Myanmar	South-East Asia	≥5 years	48303184	0.115045	-0.187755	0.50121
E. coli pathotypes	EAEC	Enteroaggregative E. coli	2020	Mortality	Rate per 100,000	MMR	Myanmar	South-East Asia	All ages	52825300	0.273254	-0.440883	1.16916
E. coli pathotypes	EAEC	Enteroaggregative E. coli	2020	Mortality	Rate per 100,000	MNE	Montenegro	Europe	<5 years	36443	0	0	0
E. coli pathotypes	EAEC	Enteroaggregative E. coli	2020	Mortality	Rate per 100,000	MNE	Montenegro	Europe	≥5 years	573352	0.000817092	-0.00136113	0.00440767
E. coli pathotypes	EAEC	Enteroaggregative E. coli	2020	Mortality	Rate per 100,000	MNE	Montenegro	Europe	All ages	609795	0.000768261	-0.00127979	0.00414426
E. coli pathotypes	EAEC	Enteroaggregative E. coli	2020	Mortality	Rate per 100,000	MNG	Mongolia	Western Pacific	<5 years	394668	0.133332	-0.210534	0.627152
E. coli pathotypes	EAEC	Enteroaggregative E. coli	2020	Mortality	Rate per 100,000	MNG	Mongolia	Western Pacific	≥5 years	2869990	0.00046687	-0.000665831	0.00224301
E. coli pathotypes	EAEC	Enteroaggregative E. coli	2020	Mortality	Rate per 100,000	MNG	Mongolia	Western Pacific	All ages	3264658	0.016529	-0.0260207	0.0779468
E. coli pathotypes	EAEC	Enteroaggregative E. coli	2020	Mortality	Rate per 100,000	MOZ	Mozambique	Africa	<5 years	5236310	2.92003	-4.75734	11.5831
E. coli pathotypes	EAEC	Enteroaggregative E. coli	2020	Mortality	Rate per 100,000	MOZ	Mozambique	Africa	≥5 years	25087332	0.674301	-1.06188	2.85253
E. coli pathotypes	EAEC	Enteroaggregative E. coli	2020	Mortality	Rate per 100,000	MOZ	Mozambique	Africa	All ages	30323642	1.0621	-1.68335	4.49607
E. coli pathotypes	EAEC	Enteroaggregative E. coli	2020	Mortality	Rate per 100,000	MRT	Mauritania	Africa	<5 years	748092	2.0104	-3.32449	8.31298
E. coli pathotypes	EAEC	Enteroaggregative E. coli	2020	Mortality	Rate per 100,000	MRT	Mauritania	Africa	≥5 years	3785334	0.24066	-0.400854	1.03475
E. coli pathotypes	EAEC	Enteroaggregative E. coli	2020	Mortality	Rate per 100,000	MRT	Mauritania	Africa	All ages	4533426	0.532697	-0.866003	2.2182
E. coli pathotypes	EAEC	Enteroaggregative E. coli	2020	Mortality	Rate per 100,000	MUS	Mauritius	Africa	<5 years	61914	0.063138	-0.149213	0.382412
E. coli pathotypes	EAEC	Enteroaggregative E. coli	2020	Mortality	Rate per 100,000	MUS	Mauritius	Africa	≥5 years	1222885	0.012907	-0.0228794	0.057765
E. coli pathotypes	EAEC	Enteroaggregative E. coli	2020	Mortality	Rate per 100,000	MUS	Mauritius	Africa	All ages	1284799	0.0153276	-0.0287784	0.071986
E. coli pathotypes	EAEC	Enteroaggregative E. coli	2020	Mortality	Rate per 100,000	MWI	Malawi	Africa	<5 years	2923804	1.85289	-3.35803	8.0908
E. coli pathotypes	EAEC	Enteroaggregative E. coli	2020	Mortality	Rate per 100,000	MWI	Malawi	Africa	≥5 years	16354078	0.777348	-1.45537	3.38245
E. coli pathotypes	EAEC	Enteroaggregative E. coli	2020	Mortality	Rate per 100,000	MWI	Malawi	Africa	All ages	19277882	0.940472	-1.79153	4.00481
E. coli pathotypes	EAEC	Enteroaggregative E. coli	2020	Mortality	Rate per 100,000	MYS	Malaysia	Western Pacific	<5 years	2656511	0.0176085	-0.0342814	0.0885966
E. coli pathotypes	EAEC	Enteroaggregative E. coli	2020	Mortality	Rate per 100,000	MYS	Malaysia	Western Pacific	≥5 years	31040441	0.0279638	-0.0503284	0.150641
E. coli pathotypes	EAEC	Enteroaggregative E. coli	2020	Mortality	Rate per 100,000	MYS	Malaysia	Western Pacific	All ages	33696952	0.0271475	-0.0489963	0.145353
E. coli pathotypes	EAEC	Enteroaggregative E. coli	2020	Mortality	Rate per 100,000	NAM	Namibia	Africa	<5 years	378857	1.32005	-2.66832	5.94999
E. coli pathotypes	EAEC	Enteroaggregative E. coli	2020	Mortality	Rate per 100,000	NAM	Namibia	Africa	≥5 years	2308859	0.380059	-0.706766	1.66922
E. coli pathotypes	EAEC	Enteroaggregative E. coli	2020	Mortality	Rate per 100,000	NAM	Namibia	Africa	All ages	2687716	0.51256	-0.945117	2.30782
E. coli pathotypes	EAEC	Enteroaggregative E. coli	2020	Mortality	Rate per 100,000	NER	Niger	Africa	<5 years	4365438	9.6751	-15.5251	38.0622
E. coli pathotypes	EAEC	Enteroaggregative E. coli	2020	Mortality	Rate per 100,000	NER	Niger	Africa	≥5 years	18962160	1.10504	-1.78858	4.52837
E. coli pathotypes	EAEC	Enteroaggregative E. coli	2020	Mortality	Rate per 100,000	NER	Niger	Africa	All ages	23327598	2.70881	-4.28187	10.9514
E. coli pathotypes	EAEC	Enteroaggregative E. coli	2020	Mortality	Rate per 100,000	NGA	Nigeria	Africa	<5 years	33358651	7.40353	-12.9474	35.1035
E. coli pathotypes	EAEC	Enteroaggregative E. coli	2020	Mortality	Rate per 100,000	NGA	Nigeria	Africa	≥5 years	178382180	0.273833	-0.477257	1.25253
E. coli pathotypes	EAEC	Enteroaggregative E. coli	2020	Mortality	Rate per 100,000	NGA	Nigeria	Africa	All ages	211740831	1.39708	-2.37352	6.5228
E. coli pathotypes	EAEC	Enteroaggregative E. coli	2020	Mortality	Rate per 100,000	NIC	Nicaragua	Americas	<5 years	667725	0.257998	-0.472785	1.12582
E. coli pathotypes	EAEC	Enteroaggregative E. coli	2020	Mortality	Rate per 100,000	NIC	Nicaragua	Americas	≥5 years	5857478	0.0106828	-0.0199571	0.0509487
E. coli pathotypes	EAEC	Enteroaggregative E. coli	2020	Mortality	Rate per 100,000	NIC	Nicaragua	Americas	All ages	6525203	0.0359906	-0.0676827	0.161947
E. coli pathotypes	EAEC	Enteroaggregative E. coli	2020	Mortality	Rate per 100,000	NIU	Niue	Western Pacific	<5 years	126	0	0	0
E. coli pathotypes	EAEC	Enteroaggregative E. coli	2020	Mortality	Rate per 100,000	NIU	Niue	Western Pacific	≥5 years	1667	0	0	0
E. coli pathotypes	EAEC	Enteroaggregative E. coli	2020	Mortality	Rate per 100,000	NIU	Niue	Western Pacific	All ages	1793	0	0	0
E. coli pathotypes	EAEC	Enteroaggregative E. coli	2020	Mortality	Rate per 100,000	NLD	Netherlands	Europe	<5 years	875809	0	0	0
E. coli pathotypes	EAEC	Enteroaggregative E. coli	2020	Mortality	Rate per 100,000	NLD	Netherlands	Europe	≥5 years	16725873	0	0	0
E. coli pathotypes	EAEC	Enteroaggregative E. coli	2020	Mortality	Rate per 100,000	NLD	Netherlands	Europe	All ages	17601682	0	0	0
E. coli pathotypes	EAEC	Enteroaggregative E. coli	2020	Mortality	Rate per 100,000	NOR	Norway	Europe	<5 years	290051	0	0	0
E. coli pathotypes	EAEC	Enteroaggregative E. coli	2020	Mortality	Rate per 100,000	NOR	Norway	Europe	≥5 years	5077363	0	0	0
E. coli pathotypes	EAEC	Enteroaggregative E. coli	2020	Mortality	Rate per 100,000	NOR	Norway	Europe	All ages	5367414	0	0	0
E. coli pathotypes	EAEC	Enteroaggregative E. coli	2020	Mortality	Rate per 100,000	NPL	Nepal	South-East Asia	<5 years	2860901	0.864123	-1.38494	4.23275
E. coli pathotypes	EAEC	Enteroaggregative E. coli	2020	Mortality	Rate per 100,000	NPL	Nepal	South-East Asia	≥5 years	25837821	0.223774	-0.332229	1.16986
E. coli pathotypes	EAEC	Enteroaggregative E. coli	2020	Mortality	Rate per 100,000	NPL	Nepal	South-East Asia	All ages	28698722	0.287608	-0.422943	1.44544
E. coli pathotypes	EAEC	Enteroaggregative E. coli	2020	Mortality	Rate per 100,000	NRU	Nauru	Western Pacific	<5 years	1512	0	0	0
E. coli pathotypes	EAEC	Enteroaggregative E. coli	2020	Mortality	Rate per 100,000	NRU	Nauru	Western Pacific	≥5 years	10114	0	0	0
E. coli pathotypes	EAEC	Enteroaggregative E. coli	2020	Mortality	Rate per 100,000	NRU	Nauru	Western Pacific	All ages	11626	0	0	0
E. coli pathotypes	EAEC	Enteroaggregative E. coli	2020	Mortality	Rate per 100,000	NZL	New Zealand	Western Pacific	<5 years	305735	0	0	0
E. coli pathotypes	EAEC	Enteroaggregative E. coli	2020	Mortality	Rate per 100,000	NZL	New Zealand	Western Pacific	≥5 years	4730774	0	0	0
E. coli pathotypes	EAEC	Enteroaggregative E. coli	2020	Mortality	Rate per 100,000	NZL	New Zealand	Western Pacific	All ages	5036509	0	0	0
E. coli pathotypes	EAEC	Enteroaggregative E. coli	2020	Mortality	Rate per 100,000	OMN	Oman	Eastern Mediterranean	<5 years	442759	0	0	0
E. coli pathotypes	EAEC	Enteroaggregative E. coli	2020	Mortality	Rate per 100,000	OMN	Oman	Eastern Mediterranean	≥5 years	4128444	0	0	0
E. coli pathotypes	EAEC	Enteroaggregative E. coli	2020	Mortality	Rate per 100,000	OMN	Oman	Eastern Mediterranean	All ages	4571203	0	0	0
E. coli pathotypes	EAEC	Enteroaggregative E. coli	2020	Mortality	Rate per 100,000	PAK	Pakistan	Eastern Mediterranean	<5 years	30883973	3.00257	-5.4526	12.9202
E. coli pathotypes	EAEC	Enteroaggregative E. coli	2020	Mortality	Rate per 100,000	PAK	Pakistan	Eastern Mediterranean	≥5 years	201891851	0.371407	-0.636647	1.66012
E. coli pathotypes	EAEC	Enteroaggregative E. coli	2020	Mortality	Rate per 100,000	PAK	Pakistan	Eastern Mediterranean	All ages	232775824	0.720502	-1.21413	3.2175
E. coli pathotypes	EAEC	Enteroaggregative E. coli	2020	Mortality	Rate per 100,000	PAN	Panama	Americas	<5 years	383182	0	0	0
E. coli pathotypes	EAEC	Enteroaggregative E. coli	2020	Mortality	Rate per 100,000	PAN	Panama	Americas	≥5 years	3884046	0	0	0
E. coli pathotypes	EAEC	Enteroaggregative E. coli	2020	Mortality	Rate per 100,000	PAN	Panama	Americas	All ages	4267228	0	0	0
E. coli pathotypes	EAEC	Enteroaggregative E. coli	2020	Mortality	Rate per 100,000	PER	Peru	Americas	<5 years	2705888	0.178259	-0.320741	0.737403
E. coli pathotypes	EAEC	Enteroaggregative E. coli	2020	Mortality	Rate per 100,000	PER	Peru	Americas	≥5 years	29954039	0.0152615	-0.0268325	0.0631946
E. coli pathotypes	EAEC	Enteroaggregative E. coli	2020	Mortality	Rate per 100,000	PER	Peru	Americas	All ages	32659927	0.0287659	-0.0515295	0.118061
E. coli pathotypes	EAEC	Enteroaggregative E. coli	2020	Mortality	Rate per 100,000	PHL	Philippines	Western Pacific	<5 years	11371188	0.899497	-1.38365	4.25751
E. coli pathotypes	EAEC	Enteroaggregative E. coli	2020	Mortality	Rate per 100,000	PHL	Philippines	Western Pacific	≥5 years	100106766	0.0376336	-0.056724	0.185567
E. coli pathotypes	EAEC	Enteroaggregative E. coli	2020	Mortality	Rate per 100,000	PHL	Philippines	Western Pacific	All ages	111477954	0.125547	-0.19338	0.584848
E. coli pathotypes	EAEC	Enteroaggregative E. coli	2020	Mortality	Rate per 100,000	PLW	Palau	Western Pacific	<5 years	1047	0.402878	-0.900519	2.279
E. coli pathotypes	EAEC	Enteroaggregative E. coli	2020	Mortality	Rate per 100,000	PLW	Palau	Western Pacific	≥5 years	16741	0.234186	-0.438146	1.22798
E. coli pathotypes	EAEC	Enteroaggregative E. coli	2020	Mortality	Rate per 100,000	PLW	Palau	Western Pacific	All ages	17788	0.244115	-0.457676	1.26342
E. coli pathotypes	EAEC	Enteroaggregative E. coli	2020	Mortality	Rate per 100,000	PNG	Papua New Guinea	Western Pacific	<5 years	1199775	1.41458	-2.30957	6.53576
E. coli pathotypes	EAEC	Enteroaggregative E. coli	2020	Mortality	Rate per 100,000	PNG	Papua New Guinea	Western Pacific	≥5 years	8516054	0.149062	-0.23646	0.713109
E. coli pathotypes	EAEC	Enteroaggregative E. coli	2020	Mortality	Rate per 100,000	PNG	Papua New Guinea	Western Pacific	All ages	9715829	0.305337	-0.510642	1.43629
E. coli pathotypes	EAEC	Enteroaggregative E. coli	2020	Mortality	Rate per 100,000	POL	Poland	Europe	<5 years	1907075	0	0	0
E. coli pathotypes	EAEC	Enteroaggregative E. coli	2020	Mortality	Rate per 100,000	POL	Poland	Europe	≥5 years	36311875	0	0	0
E. coli pathotypes	EAEC	Enteroaggregative E. coli	2020	Mortality	Rate per 100,000	POL	Poland	Europe	All ages	38218950	0	0	0
E. coli pathotypes	EAEC	Enteroaggregative E. coli	2020	Mortality	Rate per 100,000	PRK	North Korea	South-East Asia	<5 years	1704576	0.214904	-0.325883	0.984588
E. coli pathotypes	EAEC	Enteroaggregative E. coli	2020	Mortality	Rate per 100,000	PRK	North Korea	South-East Asia	≥5 years	24384577	0.00500243	-0.00747824	0.0238533
E. coli pathotypes	EAEC	Enteroaggregative E. coli	2020	Mortality	Rate per 100,000	PRK	North Korea	South-East Asia	All ages	26089153	0.0187167	-0.0296464	0.0869859
E. coli pathotypes	EAEC	Enteroaggregative E. coli	2020	Mortality	Rate per 100,000	PRT	Portugal	Europe	<5 years	433871	0	0	0
E. coli pathotypes	EAEC	Enteroaggregative E. coli	2020	Mortality	Rate per 100,000	PRT	Portugal	Europe	≥5 years	9928576	0	0	0
E. coli pathotypes	EAEC	Enteroaggregative E. coli	2020	Mortality	Rate per 100,000	PRT	Portugal	Europe	All ages	10362447	0	0	0
E. coli pathotypes	EAEC	Enteroaggregative E. coli	2020	Mortality	Rate per 100,000	PRY	Paraguay	Americas	<5 years	683364	0.340998	-0.653865	1.71874
E. coli pathotypes	EAEC	Enteroaggregative E. coli	2020	Mortality	Rate per 100,000	PRY	Paraguay	Americas	≥5 years	5875153	0.0303602	-0.0479854	0.1342
E. coli pathotypes	EAEC	Enteroaggregative E. coli	2020	Mortality	Rate per 100,000	PRY	Paraguay	Americas	All ages	6558517	0.0627271	-0.111211	0.302653
E. coli pathotypes	EAEC	Enteroaggregative E. coli	2020	Mortality	Rate per 100,000	QAT	Qatar	Eastern Mediterranean	<5 years	154198	0	0	0
E. coli pathotypes	EAEC	Enteroaggregative E. coli	2020	Mortality	Rate per 100,000	QAT	Qatar	Eastern Mediterranean	≥5 years	2661786	0	0	0
E. coli pathotypes	EAEC	Enteroaggregative E. coli	2020	Mortality	Rate per 100,000	QAT	Qatar	Eastern Mediterranean	All ages	2815984	0	0	0
E. coli pathotypes	EAEC	Enteroaggregative E. coli	2020	Mortality	Rate per 100,000	ROU	Romania	Europe	<5 years	1015745	0	0	0
E. coli pathotypes	EAEC	Enteroaggregative E. coli	2020	Mortality	Rate per 100,000	ROU	Romania	Europe	≥5 years	18437297	0	0	0
E. coli pathotypes	EAEC	Enteroaggregative E. coli	2020	Mortality	Rate per 100,000	ROU	Romania	Europe	All ages	19453042	0	0	0
E. coli pathotypes	EAEC	Enteroaggregative E. coli	2020	Mortality	Rate per 100,000	RUS	Russia	Europe	<5 years	8646797	0.00782383	-0.0139009	0.0374207
E. coli pathotypes	EAEC	Enteroaggregative E. coli	2020	Mortality	Rate per 100,000	RUS	Russia	Europe	≥5 years	137907828	0.00360139	-0.00602823	0.0180753
E. coli pathotypes	EAEC	Enteroaggregative E. coli	2020	Mortality	Rate per 100,000	RUS	Russia	Europe	All ages	146554625	0.00385052	-0.00642466	0.0190213
E. coli pathotypes	EAEC	Enteroaggregative E. coli	2020	Mortality	Rate per 100,000	RWA	Rwanda	Africa	<5 years	1822934	2.06284	-3.46262	8.64824
E. coli pathotypes	EAEC	Enteroaggregative E. coli	2020	Mortality	Rate per 100,000	RWA	Rwanda	Africa	≥5 years	11097684	0.375556	-0.585461	1.56644
E. coli pathotypes	EAEC	Enteroaggregative E. coli	2020	Mortality	Rate per 100,000	RWA	Rwanda	Africa	All ages	12920618	0.61361	-0.992009	2.5107
E. coli pathotypes	EAEC	Enteroaggregative E. coli	2020	Mortality	Rate per 100,000	SAU	Saudi Arabia	Eastern Mediterranean	<5 years	2793606	0	0	0
E. coli pathotypes	EAEC	Enteroaggregative E. coli	2020	Mortality	Rate per 100,000	SAU	Saudi Arabia	Eastern Mediterranean	≥5 years	28015419	0	0	0
E. coli pathotypes	EAEC	Enteroaggregative E. coli	2020	Mortality	Rate per 100,000	SAU	Saudi Arabia	Eastern Mediterranean	All ages	30809025	0	0	0
E. coli pathotypes	EAEC	Enteroaggregative E. coli	2020	Mortality	Rate per 100,000	SDN	Sudan	Eastern Mediterranean	<5 years	7188369	2.46894	-5.00581	10.8391
E. coli pathotypes	EAEC	Enteroaggregative E. coli	2020	Mortality	Rate per 100,000	SDN	Sudan	Eastern Mediterranean	≥5 years	38985928	0.0348543	-0.0690405	0.178207
E. coli pathotypes	EAEC	Enteroaggregative E. coli	2020	Mortality	Rate per 100,000	SDN	Sudan	Eastern Mediterranean	All ages	46174297	0.413791	-0.841199	1.83128
E. coli pathotypes	EAEC	Enteroaggregative E. coli	2020	Mortality	Rate per 100,000	SEAR	South-East Asian Region	South-East Asia	<5 years	172623980	0.877137	-1.335	3.53493
E. coli pathotypes	EAEC	Enteroaggregative E. coli	2020	Mortality	Rate per 100,000	SEAR	South-East Asian Region	South-East Asia	≥5 years	1866977255	0.472357	-0.775939	2.04717
E. coli pathotypes	EAEC	Enteroaggregative E. coli	2020	Mortality	Rate per 100,000	SEAR	South-East Asian Region	South-East Asia	All ages	2039601235	0.506616	-0.831884	2.16435
E. coli pathotypes	EAEC	Enteroaggregative E. coli	2020	Mortality	Rate per 100,000	SEN	Senegal	Africa	<5 years	2400034	1.47993	-2.94114	6.93213
E. coli pathotypes	EAEC	Enteroaggregative E. coli	2020	Mortality	Rate per 100,000	SEN	Senegal	Africa	≥5 years	14171805	0.295892	-0.563396	1.337
E. coli pathotypes	EAEC	Enteroaggregative E. coli	2020	Mortality	Rate per 100,000	SEN	Senegal	Africa	All ages	16571839	0.467372	-0.899556	2.10724
E. coli pathotypes	EAEC	Enteroaggregative E. coli	2020	Mortality	Rate per 100,000	SGP	Singapore	Western Pacific	<5 years	233300	0	0	0
E. coli pathotypes	EAEC	Enteroaggregative E. coli	2020	Mortality	Rate per 100,000	SGP	Singapore	Western Pacific	≥5 years	5448472	0	0	0
E. coli pathotypes	EAEC	Enteroaggregative E. coli	2020	Mortality	Rate per 100,000	SGP	Singapore	Western Pacific	All ages	5681772	0	0	0
E. coli pathotypes	EAEC	Enteroaggregative E. coli	2020	Mortality	Rate per 100,000	SLB	Solomon Islands	Western Pacific	<5 years	102416	0.275481	-0.440594	1.36901
E. coli pathotypes	EAEC	Enteroaggregative E. coli	2020	Mortality	Rate per 100,000	SLB	Solomon Islands	Western Pacific	≥5 years	633057	0.184212	-0.291293	0.843017
E. coli pathotypes	EAEC	Enteroaggregative E. coli	2020	Mortality	Rate per 100,000	SLB	Solomon Islands	Western Pacific	All ages	735473	0.196921	-0.318432	0.91193
E. coli pathotypes	EAEC	Enteroaggregative E. coli	2020	Mortality	Rate per 100,000	SLE	Sierra Leone	Africa	<5 years	1121203	5.47817	-9.16057	21.4572
E. coli pathotypes	EAEC	Enteroaggregative E. coli	2020	Mortality	Rate per 100,000	SLE	Sierra Leone	Africa	≥5 years	6700203	0.735565	-1.15448	3.07261
E. coli pathotypes	EAEC	Enteroaggregative E. coli	2020	Mortality	Rate per 100,000	SLE	Sierra Leone	Africa	All ages	7821406	1.41542	-2.28313	5.64948
E. coli pathotypes	EAEC	Enteroaggregative E. coli	2020	Mortality	Rate per 100,000	SLV	El Salvador	Americas	<5 years	520946	0.13395	-0.222528	0.613646
E. coli pathotypes	EAEC	Enteroaggregative E. coli	2020	Mortality	Rate per 100,000	SLV	El Salvador	Americas	≥5 years	5702213	0.068409	-0.110098	0.273896
E. coli pathotypes	EAEC	Enteroaggregative E. coli	2020	Mortality	Rate per 100,000	SLV	El Salvador	Americas	All ages	6223159	0.0738955	-0.117308	0.30042
E. coli pathotypes	EAEC	Enteroaggregative E. coli	2020	Mortality	Rate per 100,000	SMR	San Marino	Europe	<5 years	1284	0	0	0
E. coli pathotypes	EAEC	Enteroaggregative E. coli	2020	Mortality	Rate per 100,000	SMR	San Marino	Europe	≥5 years	33430	0	0	0
E. coli pathotypes	EAEC	Enteroaggregative E. coli	2020	Mortality	Rate per 100,000	SMR	San Marino	Europe	All ages	34714	0	0	0
E. coli pathotypes	EAEC	Enteroaggregative E. coli	2020	Mortality	Rate per 100,000	SOM	Somalia	Eastern Mediterranean	<5 years	3117597	6.36406	-11.1994	33.6967
E. coli pathotypes	EAEC	Enteroaggregative E. coli	2020	Mortality	Rate per 100,000	SOM	Somalia	Eastern Mediterranean	≥5 years	13214311	1.12851	-1.71726	5.46136
E. coli pathotypes	EAEC	Enteroaggregative E. coli	2020	Mortality	Rate per 100,000	SOM	Somalia	Eastern Mediterranean	All ages	16331908	2.12792	-3.61489	10.0783
E. coli pathotypes	EAEC	Enteroaggregative E. coli	2020	Mortality	Rate per 100,000	SRB	Serbia	Europe	<5 years	324374	0.00276642	-0.00419591	0.0278485
E. coli pathotypes	EAEC	Enteroaggregative E. coli	2020	Mortality	Rate per 100,000	SRB	Serbia	Europe	≥5 years	6614749	0.0154709	-0.0241976	0.0807298
E. coli pathotypes	EAEC	Enteroaggregative E. coli	2020	Mortality	Rate per 100,000	SRB	Serbia	Europe	All ages	6939123	0.014877	-0.023105	0.077993
E. coli pathotypes	EAEC	Enteroaggregative E. coli	2020	Mortality	Rate per 100,000	SSD	South Sudan	Africa	<5 years	1416648	4.48624	-9.47981	22.0561
E. coli pathotypes	EAEC	Enteroaggregative E. coli	2020	Mortality	Rate per 100,000	SSD	South Sudan	Africa	≥5 years	9144186	1.06021	-1.52107	4.51265
E. coli pathotypes	EAEC	Enteroaggregative E. coli	2020	Mortality	Rate per 100,000	SSD	South Sudan	Africa	All ages	10560834	1.51978	-2.63319	6.96845
E. coli pathotypes	EAEC	Enteroaggregative E. coli	2020	Mortality	Rate per 100,000	STP	Sao Tome and Principe	Africa	<5 years	29515	0.449695	-0.765355	1.91458
E. coli pathotypes	EAEC	Enteroaggregative E. coli	2020	Mortality	Rate per 100,000	STP	Sao Tome and Principe	Africa	≥5 years	185484	0.129038	-0.230188	0.563518
E. coli pathotypes	EAEC	Enteroaggregative E. coli	2020	Mortality	Rate per 100,000	STP	Sao Tome and Principe	Africa	All ages	214999	0.173058	-0.279413	0.751396
E. coli pathotypes	EAEC	Enteroaggregative E. coli	2020	Mortality	Rate per 100,000	SUR	Suriname	Americas	<5 years	54041	0.0875189	-0.154678	0.489947
E. coli pathotypes	EAEC	Enteroaggregative E. coli	2020	Mortality	Rate per 100,000	SUR	Suriname	Americas	≥5 years	555100	0.0659555	-0.0948519	0.304529
E. coli pathotypes	EAEC	Enteroaggregative E. coli	2020	Mortality	Rate per 100,000	SUR	Suriname	Americas	All ages	609141	0.0678685	-0.103145	0.314223
E. coli pathotypes	EAEC	Enteroaggregative E. coli	2020	Mortality	Rate per 100,000	SVK	Slovakia	Europe	<5 years	294134	0	0	0
E. coli pathotypes	EAEC	Enteroaggregative E. coli	2020	Mortality	Rate per 100,000	SVK	Slovakia	Europe	≥5 years	5160252	0	0	0
E. coli pathotypes	EAEC	Enteroaggregative E. coli	2020	Mortality	Rate per 100,000	SVK	Slovakia	Europe	All ages	5454386	0	0	0
E. coli pathotypes	EAEC	Enteroaggregative E. coli	2020	Mortality	Rate per 100,000	SVN	Slovenia	Europe	<5 years	100784	0	0	0
E. coli pathotypes	EAEC	Enteroaggregative E. coli	2020	Mortality	Rate per 100,000	SVN	Slovenia	Europe	≥5 years	1989955	0	0	0
E. coli pathotypes	EAEC	Enteroaggregative E. coli	2020	Mortality	Rate per 100,000	SVN	Slovenia	Europe	All ages	2090739	0	0	0
E. coli pathotypes	EAEC	Enteroaggregative E. coli	2020	Mortality	Rate per 100,000	SWE	Sweden	Europe	<5 years	601722	0	0	0
E. coli pathotypes	EAEC	Enteroaggregative E. coli	2020	Mortality	Rate per 100,000	SWE	Sweden	Europe	≥5 years	9726154	0	0	0
E. coli pathotypes	EAEC	Enteroaggregative E. coli	2020	Mortality	Rate per 100,000	SWE	Sweden	Europe	All ages	10327876	0	0	0
E. coli pathotypes	EAEC	Enteroaggregative E. coli	2020	Mortality	Rate per 100,000	SWZ	Eswatini	Africa	<5 years	142425	2.38676	-4.00278	10.2344
E. coli pathotypes	EAEC	Enteroaggregative E. coli	2020	Mortality	Rate per 100,000	SWZ	Eswatini	Africa	≥5 years	1042974	0.56214	-0.877256	2.38392
E. coli pathotypes	EAEC	Enteroaggregative E. coli	2020	Mortality	Rate per 100,000	SWZ	Eswatini	Africa	All ages	1185399	0.781367	-1.23328	3.21131
E. coli pathotypes	EAEC	Enteroaggregative E. coli	2020	Mortality	Rate per 100,000	SYC	Seychelles	Africa	<5 years	8586	0.145041	-0.299339	0.729789
E. coli pathotypes	EAEC	Enteroaggregative E. coli	2020	Mortality	Rate per 100,000	SYC	Seychelles	Africa	≥5 years	110372	0.0561831	-0.106635	0.244387
E. coli pathotypes	EAEC	Enteroaggregative E. coli	2020	Mortality	Rate per 100,000	SYC	Seychelles	Africa	All ages	118958	0.0625966	-0.118972	0.270938
E. coli pathotypes	EAEC	Enteroaggregative E. coli	2020	Mortality	Rate per 100,000	SYR	Syria	Eastern Mediterranean	<5 years	1918069	0.157817	-0.301869	0.706077
E. coli pathotypes	EAEC	Enteroaggregative E. coli	2020	Mortality	Rate per 100,000	SYR	Syria	Eastern Mediterranean	≥5 years	18832837	0.00590022	-0.00981223	0.0284227
E. coli pathotypes	EAEC	Enteroaggregative E. coli	2020	Mortality	Rate per 100,000	SYR	Syria	Eastern Mediterranean	All ages	20750906	0.0199423	-0.0339565	0.0881867
E. coli pathotypes	EAEC	Enteroaggregative E. coli	2020	Mortality	Rate per 100,000	TCD	Chad	Africa	<5 years	3215330	7.53363	-10.7039	30.2777
E. coli pathotypes	EAEC	Enteroaggregative E. coli	2020	Mortality	Rate per 100,000	TCD	Chad	Africa	≥5 years	13720428	0.797348	-1.14631	3.47257
E. coli pathotypes	EAEC	Enteroaggregative E. coli	2020	Mortality	Rate per 100,000	TCD	Chad	Africa	All ages	16935758	2.07626	-3.00578	8.34914
E. coli pathotypes	EAEC	Enteroaggregative E. coli	2020	Mortality	Rate per 100,000	TGO	Togo	Africa	<5 years	1287378	3.57192	-5.95964	14.1132
E. coli pathotypes	EAEC	Enteroaggregative E. coli	2020	Mortality	Rate per 100,000	TGO	Togo	Africa	≥5 years	7278500	0.627487	-0.977647	2.48136
E. coli pathotypes	EAEC	Enteroaggregative E. coli	2020	Mortality	Rate per 100,000	TGO	Togo	Africa	All ages	8565878	1.07001	-1.68301	4.20198
E. coli pathotypes	EAEC	Enteroaggregative E. coli	2020	Mortality	Rate per 100,000	THA	Thailand	South-East Asia	<5 years	3455585	0.0446788	-0.0787489	0.21242
E. coli pathotypes	EAEC	Enteroaggregative E. coli	2020	Mortality	Rate per 100,000	THA	Thailand	South-East Asia	≥5 years	68127714	0.193351	-0.310403	0.947986
E. coli pathotypes	EAEC	Enteroaggregative E. coli	2020	Mortality	Rate per 100,000	THA	Thailand	South-East Asia	All ages	71583299	0.186174	-0.298914	0.912922
E. coli pathotypes	EAEC	Enteroaggregative E. coli	2020	Mortality	Rate per 100,000	TJK	Tajikistan	Europe	<5 years	1330493	1.13145	-2.15553	5.30516
E. coli pathotypes	EAEC	Enteroaggregative E. coli	2020	Mortality	Rate per 100,000	TJK	Tajikistan	Europe	≥5 years	8310864	0.0121075	-0.0234837	0.057072
E. coli pathotypes	EAEC	Enteroaggregative E. coli	2020	Mortality	Rate per 100,000	TJK	Tajikistan	Europe	All ages	9641357	0.166575	-0.312122	0.780255
E. coli pathotypes	EAEC	Enteroaggregative E. coli	2020	Mortality	Rate per 100,000	TKM	Turkmenistan	Europe	<5 years	824052	1.13514	-2.09248	5.01275
E. coli pathotypes	EAEC	Enteroaggregative E. coli	2020	Mortality	Rate per 100,000	TKM	Turkmenistan	Europe	≥5 years	6053898	0.0028549	-0.00547472	0.013256
E. coli pathotypes	EAEC	Enteroaggregative E. coli	2020	Mortality	Rate per 100,000	TKM	Turkmenistan	Europe	All ages	6877950	0.138515	-0.255627	0.610741
E. coli pathotypes	EAEC	Enteroaggregative E. coli	2020	Mortality	Rate per 100,000	TLS	Timor-Leste	South-East Asia	<5 years	164703	2.3959	-3.65094	11.2683
E. coli pathotypes	EAEC	Enteroaggregative E. coli	2020	Mortality	Rate per 100,000	TLS	Timor-Leste	South-East Asia	≥5 years	1148871	0.112661	-0.157039	0.533282
E. coli pathotypes	EAEC	Enteroaggregative E. coli	2020	Mortality	Rate per 100,000	TLS	Timor-Leste	South-East Asia	All ages	1313574	0.398946	-0.586845	1.89266
E. coli pathotypes	EAEC	Enteroaggregative E. coli	2020	Mortality	Rate per 100,000	TON	Tonga	Western Pacific	<5 years	12403	0.0501933	-0.0829981	0.291118
E. coli pathotypes	EAEC	Enteroaggregative E. coli	2020	Mortality	Rate per 100,000	TON	Tonga	Western Pacific	≥5 years	93293	0.0349604	-0.0605435	0.188429
E. coli pathotypes	EAEC	Enteroaggregative E. coli	2020	Mortality	Rate per 100,000	TON	Tonga	Western Pacific	All ages	105696	0.0367479	-0.0588348	0.186607
E. coli pathotypes	EAEC	Enteroaggregative E. coli	2020	Mortality	Rate per 100,000	TTO	Trinidad and Tobago	Americas	<5 years	89725	0	0	0
E. coli pathotypes	EAEC	Enteroaggregative E. coli	2020	Mortality	Rate per 100,000	TTO	Trinidad and Tobago	Americas	≥5 years	1388620	0	0	0
E. coli pathotypes	EAEC	Enteroaggregative E. coli	2020	Mortality	Rate per 100,000	TTO	Trinidad and Tobago	Americas	All ages	1478345	0	0	0
E. coli pathotypes	EAEC	Enteroaggregative E. coli	2020	Mortality	Rate per 100,000	TUN	Tunisia	Eastern Mediterranean	<5 years	1037423	0.0395107	-0.0588097	0.184604
E. coli pathotypes	EAEC	Enteroaggregative E. coli	2020	Mortality	Rate per 100,000	TUN	Tunisia	Eastern Mediterranean	≥5 years	10891511	0.0114822	-0.0165252	0.0523532
E. coli pathotypes	EAEC	Enteroaggregative E. coli	2020	Mortality	Rate per 100,000	TUN	Tunisia	Eastern Mediterranean	All ages	11928934	0.0139197	-0.021166	0.063017
E. coli pathotypes	EAEC	Enteroaggregative E. coli	2020	Mortality	Rate per 100,000	TUR	Turkey	Europe	<5 years	6714999	0.030752	-0.0581481	0.164997
E. coli pathotypes	EAEC	Enteroaggregative E. coli	2020	Mortality	Rate per 100,000	TUR	Turkey	Europe	≥5 years	79043496	0.00803662	-0.0136636	0.0451107
E. coli pathotypes	EAEC	Enteroaggregative E. coli	2020	Mortality	Rate per 100,000	TUR	Turkey	Europe	All ages	85758495	0.00981527	-0.0170855	0.0527924
E. coli pathotypes	EAEC	Enteroaggregative E. coli	2020	Mortality	Rate per 100,000	TUV	Tuvalu	Western Pacific	<5 years	1167	1.75782	-3.33046	9.55168
E. coli pathotypes	EAEC	Enteroaggregative E. coli	2020	Mortality	Rate per 100,000	TUV	Tuvalu	Western Pacific	≥5 years	9325	0.520084	-0.943933	2.623
E. coli pathotypes	EAEC	Enteroaggregative E. coli	2020	Mortality	Rate per 100,000	TUV	Tuvalu	Western Pacific	All ages	10492	0.657754	-1.25108	3.28675
E. coli pathotypes	EAEC	Enteroaggregative E. coli	2020	Mortality	Rate per 100,000	TZA	Tanzania	Africa	<5 years	9978859	2.25838	-4.11088	9.11056
E. coli pathotypes	EAEC	Enteroaggregative E. coli	2020	Mortality	Rate per 100,000	TZA	Tanzania	Africa	≥5 years	50072550	0.597314	-0.978055	2.54935
E. coli pathotypes	EAEC	Enteroaggregative E. coli	2020	Mortality	Rate per 100,000	TZA	Tanzania	Africa	All ages	60051409	0.873336	-1.48652	3.5478
E. coli pathotypes	EAEC	Enteroaggregative E. coli	2020	Mortality	Rate per 100,000	UGA	Uganda	Africa	<5 years	7341990	1.13921	-1.89348	4.72715
E. coli pathotypes	EAEC	Enteroaggregative E. coli	2020	Mortality	Rate per 100,000	UGA	Uganda	Africa	≥5 years	36394784	0.356978	-0.569213	1.45226
E. coli pathotypes	EAEC	Enteroaggregative E. coli	2020	Mortality	Rate per 100,000	UGA	Uganda	Africa	All ages	43736774	0.488289	-0.76941	2.01814
E. coli pathotypes	EAEC	Enteroaggregative E. coli	2020	Mortality	Rate per 100,000	UKR	Ukraine	Europe	<5 years	1985318	0.0286308	-0.0473909	0.142736
E. coli pathotypes	EAEC	Enteroaggregative E. coli	2020	Mortality	Rate per 100,000	UKR	Ukraine	Europe	≥5 years	42850552	0.000886695	-0.00150094	0.0044727
E. coli pathotypes	EAEC	Enteroaggregative E. coli	2020	Mortality	Rate per 100,000	UKR	Ukraine	Europe	All ages	44835870	0.0021152	-0.00358875	0.0103957
E. coli pathotypes	EAEC	Enteroaggregative E. coli	2020	Mortality	Rate per 100,000	URY	Uruguay	Americas	<5 years	212076	0	0	0
E. coli pathotypes	EAEC	Enteroaggregative E. coli	2020	Mortality	Rate per 100,000	URY	Uruguay	Americas	≥5 years	3185615	0	0	0
E. coli pathotypes	EAEC	Enteroaggregative E. coli	2020	Mortality	Rate per 100,000	URY	Uruguay	Americas	All ages	3397691	0	0	0
E. coli pathotypes	EAEC	Enteroaggregative E. coli	2020	Mortality	Rate per 100,000	USA	United States	Americas	<5 years	19623773	0	0	0
E. coli pathotypes	EAEC	Enteroaggregative E. coli	2020	Mortality	Rate per 100,000	USA	United States	Americas	≥5 years	319518655	0	0	0
E. coli pathotypes	EAEC	Enteroaggregative E. coli	2020	Mortality	Rate per 100,000	USA	United States	Americas	All ages	339142428	0	0	0
E. coli pathotypes	EAEC	Enteroaggregative E. coli	2020	Mortality	Rate per 100,000	UZB	Uzbekistan	Europe	<5 years	3742039	0.176595	-0.306428	0.863301
E. coli pathotypes	EAEC	Enteroaggregative E. coli	2020	Mortality	Rate per 100,000	UZB	Uzbekistan	Europe	≥5 years	29527065	0.0020475	-0.00385951	0.00912325
E. coli pathotypes	EAEC	Enteroaggregative E. coli	2020	Mortality	Rate per 100,000	UZB	Uzbekistan	Europe	All ages	33269104	0.0216802	-0.0368548	0.104467
E. coli pathotypes	EAEC	Enteroaggregative E. coli	2020	Mortality	Rate per 100,000	VCT	Saint Vincent and the Grenadines	Americas	<5 years	7359	0.196666	-0.486345	1.463
E. coli pathotypes	EAEC	Enteroaggregative E. coli	2020	Mortality	Rate per 100,000	VCT	Saint Vincent and the Grenadines	Americas	≥5 years	96424	0.00498048	-0.00813138	0.0234645
E. coli pathotypes	EAEC	Enteroaggregative E. coli	2020	Mortality	Rate per 100,000	VCT	Saint Vincent and the Grenadines	Americas	All ages	103783	0.0185724	-0.0378767	0.12151
E. coli pathotypes	EAEC	Enteroaggregative E. coli	2020	Mortality	Rate per 100,000	VEN	Venezuela	Americas	<5 years	2452451	0.38879	-0.642144	1.72194
E. coli pathotypes	EAEC	Enteroaggregative E. coli	2020	Mortality	Rate per 100,000	VEN	Venezuela	Americas	≥5 years	26135302	0.0627488	-0.09649	0.312508
E. coli pathotypes	EAEC	Enteroaggregative E. coli	2020	Mortality	Rate per 100,000	VEN	Venezuela	Americas	All ages	28587753	0.0907188	-0.142022	0.428304
E. coli pathotypes	EAEC	Enteroaggregative E. coli	2020	Mortality	Rate per 100,000	VNM	Vietnam	Western Pacific	<5 years	7820261	0.337684	-0.515534	1.69471
E. coli pathotypes	EAEC	Enteroaggregative E. coli	2020	Mortality	Rate per 100,000	VNM	Vietnam	Western Pacific	≥5 years	89800143	0.0187035	-0.0281266	0.102916
E. coli pathotypes	EAEC	Enteroaggregative E. coli	2020	Mortality	Rate per 100,000	VNM	Vietnam	Western Pacific	All ages	97620404	0.0442566	-0.0694484	0.229633
E. coli pathotypes	EAEC	Enteroaggregative E. coli	2020	Mortality	Rate per 100,000	VUT	Vanuatu	Western Pacific	<5 years	43296	0.382392	-0.610046	1.84309
E. coli pathotypes	EAEC	Enteroaggregative E. coli	2020	Mortality	Rate per 100,000	VUT	Vanuatu	Western Pacific	≥5 years	252045	0.191121	-0.305333	1.06097
E. coli pathotypes	EAEC	Enteroaggregative E. coli	2020	Mortality	Rate per 100,000	VUT	Vanuatu	Western Pacific	All ages	295341	0.219161	-0.359084	1.16756
E. coli pathotypes	EAEC	Enteroaggregative E. coli	2020	Mortality	Rate per 100,000	WPR	Western Pacific Region	Western Pacific	<5 years	118366256	0.177798	-0.260211	0.793787
E. coli pathotypes	EAEC	Enteroaggregative E. coli	2020	Mortality	Rate per 100,000	WPR	Western Pacific Region	Western Pacific	≥5 years	1804546015	0.00658934	-0.0103496	0.0307169
E. coli pathotypes	EAEC	Enteroaggregative E. coli	2020	Mortality	Rate per 100,000	WPR	Western Pacific Region	Western Pacific	All ages	1922912271	0.0171282	-0.02573	0.0758832
E. coli pathotypes	EAEC	Enteroaggregative E. coli	2020	Mortality	Rate per 100,000	WSM	Samoa	Western Pacific	<5 years	29359	0.242392	-0.420731	1.16734
E. coli pathotypes	EAEC	Enteroaggregative E. coli	2020	Mortality	Rate per 100,000	WSM	Samoa	Western Pacific	≥5 years	181508	0.0643764	-0.0968344	0.325904
E. coli pathotypes	EAEC	Enteroaggregative E. coli	2020	Mortality	Rate per 100,000	WSM	Samoa	Western Pacific	All ages	210867	0.0891616	-0.142776	0.441055
E. coli pathotypes	EAEC	Enteroaggregative E. coli	2020	Mortality	Rate per 100,000	YEM	Yemen	Eastern Mediterranean	<5 years	5716689	1.93396	-3.7295	8.56138
E. coli pathotypes	EAEC	Enteroaggregative E. coli	2020	Mortality	Rate per 100,000	YEM	Yemen	Eastern Mediterranean	≥5 years	29923991	0.0302573	-0.0511212	0.140949
E. coli pathotypes	EAEC	Enteroaggregative E. coli	2020	Mortality	Rate per 100,000	YEM	Yemen	Eastern Mediterranean	All ages	35640680	0.335607	-0.628923	1.46619
E. coli pathotypes	EAEC	Enteroaggregative E. coli	2020	Mortality	Rate per 100,000	ZAF	South Africa	Africa	<5 years	5528921	1.76367	-3.14218	8.11631
E. coli pathotypes	EAEC	Enteroaggregative E. coli	2020	Mortality	Rate per 100,000	ZAF	South Africa	Africa	≥5 years	54550572	0.51122	-0.85531	2.35152
E. coli pathotypes	EAEC	Enteroaggregative E. coli	2020	Mortality	Rate per 100,000	ZAF	South Africa	Africa	All ages	60079493	0.626478	-1.08527	2.84537
E. coli pathotypes	EAEC	Enteroaggregative E. coli	2020	Mortality	Rate per 100,000	ZMB	Zambia	Africa	<5 years	2983514	2.33723	-4.0975	9.77206
E. coli pathotypes	EAEC	Enteroaggregative E. coli	2020	Mortality	Rate per 100,000	ZMB	Zambia	Africa	≥5 years	15803555	0.30471	-0.495559	1.29407
E. coli pathotypes	EAEC	Enteroaggregative E. coli	2020	Mortality	Rate per 100,000	ZMB	Zambia	Africa	All ages	18787069	0.627489	-1.08692	2.5856
E. coli pathotypes	EAEC	Enteroaggregative E. coli	2020	Mortality	Rate per 100,000	ZWE	Zimbabwe	Africa	<5 years	2246804	1.8859	-3.54023	8.80555
E. coli pathotypes	EAEC	Enteroaggregative E. coli	2020	Mortality	Rate per 100,000	ZWE	Zimbabwe	Africa	≥5 years	13147405	0.644238	-1.12739	2.96198
E. coli pathotypes	EAEC	Enteroaggregative E. coli	2020	Mortality	Rate per 100,000	ZWE	Zimbabwe	Africa	All ages	15394209	0.82546	-1.45889	3.92767
E. coli pathotypes	EAEC	Enteroaggregative E. coli	2021	Incidence	Number	AFG	Afghanistan	Eastern Mediterranean	<5 years	6552330	17267.1	-180111	231644
E. coli pathotypes	EAEC	Enteroaggregative E. coli	2021	Incidence	Number	AFG	Afghanistan	Eastern Mediterranean	≥5 years	33155678	34494	-371458	507376
E. coli pathotypes	EAEC	Enteroaggregative E. coli	2021	Incidence	Number	AFG	Afghanistan	Eastern Mediterranean	All ages	39708008	51761.1	-529079	761336
E. coli pathotypes	EAEC	Enteroaggregative E. coli	2021	Incidence	Number	AFR	African Region	Africa	<5 years	177282041	693942	-7.22752e+06	8.36207e+06
E. coli pathotypes	EAEC	Enteroaggregative E. coli	2021	Incidence	Number	AFR	African Region	Africa	≥5 years	986825414	4.93118e+06	-5.43454e+07	5.95049e+07
E. coli pathotypes	EAEC	Enteroaggregative E. coli	2021	Incidence	Number	AFR	African Region	Africa	All ages	1164107455	5.62512e+06	-6.14999e+07	6.85094e+07
E. coli pathotypes	EAEC	Enteroaggregative E. coli	2021	Incidence	Number	AGO	Angola	Africa	<5 years	5883932	20376.2	-244915	313791
E. coli pathotypes	EAEC	Enteroaggregative E. coli	2021	Incidence	Number	AGO	Angola	Africa	≥5 years	28097824	113579	-1.35046e+06	1.7658e+06
E. coli pathotypes	EAEC	Enteroaggregative E. coli	2021	Incidence	Number	AGO	Angola	Africa	All ages	33981756	133955	-1.58553e+06	2.07021e+06
E. coli pathotypes	EAEC	Enteroaggregative E. coli	2021	Incidence	Number	ALB	Albania	Europe	<5 years	155572	97.1184	-1133.92	1250.54
E. coli pathotypes	EAEC	Enteroaggregative E. coli	2021	Incidence	Number	ALB	Albania	Europe	≥5 years	2710132	119.829	-1445.59	1634.16
E. coli pathotypes	EAEC	Enteroaggregative E. coli	2021	Incidence	Number	ALB	Albania	Europe	All ages	2865704	216.947	-2552.89	2840.65
E. coli pathotypes	EAEC	Enteroaggregative E. coli	2021	Incidence	Number	AMR	Region of the Americas	Americas	<5 years	70289682	69402	-905325	882337
E. coli pathotypes	EAEC	Enteroaggregative E. coli	2021	Incidence	Number	AMR	Region of the Americas	Americas	≥5 years	951558105	398133	-4.62424e+06	5.12909e+06
E. coli pathotypes	EAEC	Enteroaggregative E. coli	2021	Incidence	Number	AMR	Region of the Americas	Americas	All ages	1021847787	467535	-5.50336e+06	5.97626e+06
E. coli pathotypes	EAEC	Enteroaggregative E. coli	2021	Incidence	Number	AND	Andorra	Europe	<5 years	2541	0	0	0
E. coli pathotypes	EAEC	Enteroaggregative E. coli	2021	Incidence	Number	AND	Andorra	Europe	≥5 years	75070	0	0	0
E. coli pathotypes	EAEC	Enteroaggregative E. coli	2021	Incidence	Number	AND	Andorra	Europe	All ages	77611	0	0	0
E. coli pathotypes	EAEC	Enteroaggregative E. coli	2021	Incidence	Number	ARE	United Arab Emirates	Eastern Mediterranean	<5 years	535127	0	0	0
E. coli pathotypes	EAEC	Enteroaggregative E. coli	2021	Incidence	Number	ARE	United Arab Emirates	Eastern Mediterranean	≥5 years	9003827	0	0	0
E. coli pathotypes	EAEC	Enteroaggregative E. coli	2021	Incidence	Number	ARE	United Arab Emirates	Eastern Mediterranean	All ages	9538954	0	0	0
E. coli pathotypes	EAEC	Enteroaggregative E. coli	2021	Incidence	Number	ARG	Argentina	Americas	<5 years	3260479	3758.18	-53504.4	47434.8
E. coli pathotypes	EAEC	Enteroaggregative E. coli	2021	Incidence	Number	ARG	Argentina	Americas	≥5 years	42007300	19447.3	-239668	244673
E. coli pathotypes	EAEC	Enteroaggregative E. coli	2021	Incidence	Number	ARG	Argentina	Americas	All ages	45267779	23205.5	-289899	291330
E. coli pathotypes	EAEC	Enteroaggregative E. coli	2021	Incidence	Number	ARM	Armenia	Europe	<5 years	183346	175.402	-1979.47	2280.55
E. coli pathotypes	EAEC	Enteroaggregative E. coli	2021	Incidence	Number	ARM	Armenia	Europe	≥5 years	2697950	649.531	-6872.15	8510.55
E. coli pathotypes	EAEC	Enteroaggregative E. coli	2021	Incidence	Number	ARM	Armenia	Europe	All ages	2881296	824.933	-9109.11	10533.9
E. coli pathotypes	EAEC	Enteroaggregative E. coli	2021	Incidence	Number	ATG	Antigua and Barbuda	Americas	<5 years	5220	0	0	0
E. coli pathotypes	EAEC	Enteroaggregative E. coli	2021	Incidence	Number	ATG	Antigua and Barbuda	Americas	≥5 years	86880	0	0	0
E. coli pathotypes	EAEC	Enteroaggregative E. coli	2021	Incidence	Number	ATG	Antigua and Barbuda	Americas	All ages	92100	0	0	0
E. coli pathotypes	EAEC	Enteroaggregative E. coli	2021	Incidence	Number	AUS	Australia	Western Pacific	<5 years	1532151	0	0	0
E. coli pathotypes	EAEC	Enteroaggregative E. coli	2021	Incidence	Number	AUS	Australia	Western Pacific	≥5 years	24299517	0	0	0
E. coli pathotypes	EAEC	Enteroaggregative E. coli	2021	Incidence	Number	AUS	Australia	Western Pacific	All ages	25831668	0	0	0
E. coli pathotypes	EAEC	Enteroaggregative E. coli	2021	Incidence	Number	AUT	Austria	Europe	<5 years	434253	0	0	0
E. coli pathotypes	EAEC	Enteroaggregative E. coli	2021	Incidence	Number	AUT	Austria	Europe	≥5 years	8506609	0	0	0
E. coli pathotypes	EAEC	Enteroaggregative E. coli	2021	Incidence	Number	AUT	Austria	Europe	All ages	8940862	0	0	0
E. coli pathotypes	EAEC	Enteroaggregative E. coli	2021	Incidence	Number	AZE	Azerbaijan	Europe	<5 years	718210	766.213	-9448.14	10473.3
E. coli pathotypes	EAEC	Enteroaggregative E. coli	2021	Incidence	Number	AZE	Azerbaijan	Europe	≥5 years	9491548	2858.6	-28818.8	35323.8
E. coli pathotypes	EAEC	Enteroaggregative E. coli	2021	Incidence	Number	AZE	Azerbaijan	Europe	All ages	10209758	3624.82	-38750.6	45232
E. coli pathotypes	EAEC	Enteroaggregative E. coli	2021	Incidence	Number	BDI	Burundi	Africa	<5 years	2131960	11071.2	-121296	135722
E. coli pathotypes	EAEC	Enteroaggregative E. coli	2021	Incidence	Number	BDI	Burundi	Africa	≥5 years	10660806	69796.3	-784333	850550
E. coli pathotypes	EAEC	Enteroaggregative E. coli	2021	Incidence	Number	BDI	Burundi	Africa	All ages	12792766	80867.5	-909318	986266
E. coli pathotypes	EAEC	Enteroaggregative E. coli	2021	Incidence	Number	BEL	Belgium	Europe	<5 years	600244	0	0	0
E. coli pathotypes	EAEC	Enteroaggregative E. coli	2021	Incidence	Number	BEL	Belgium	Europe	≥5 years	10955907	0	0	0
E. coli pathotypes	EAEC	Enteroaggregative E. coli	2021	Incidence	Number	BEL	Belgium	Europe	All ages	11556151	0	0	0
E. coli pathotypes	EAEC	Enteroaggregative E. coli	2021	Incidence	Number	BEN	Benin	Africa	<5 years	2126674	6190.96	-59241.4	73626.7
E. coli pathotypes	EAEC	Enteroaggregative E. coli	2021	Incidence	Number	BEN	Benin	Africa	≥5 years	11115325	59414.3	-591670	728240
E. coli pathotypes	EAEC	Enteroaggregative E. coli	2021	Incidence	Number	BEN	Benin	Africa	All ages	13241999	65605.3	-658113	801218
E. coli pathotypes	EAEC	Enteroaggregative E. coli	2021	Incidence	Number	BFA	Burkina Faso	Africa	<5 years	3398244	8810.64	-113395	128210
E. coli pathotypes	EAEC	Enteroaggregative E. coli	2021	Incidence	Number	BFA	Burkina Faso	Africa	≥5 years	18339801	65788.1	-879455	986399
E. coli pathotypes	EAEC	Enteroaggregative E. coli	2021	Incidence	Number	BFA	Burkina Faso	Africa	All ages	21738045	74598.8	-986134	1.11567e+06
E. coli pathotypes	EAEC	Enteroaggregative E. coli	2021	Incidence	Number	BGD	Bangladesh	South-East Asia	<5 years	15995937	13697.7	-151084	175832
E. coli pathotypes	EAEC	Enteroaggregative E. coli	2021	Incidence	Number	BGD	Bangladesh	South-East Asia	≥5 years	150978489	393271	-4.42098e+06	5.44212e+06
E. coli pathotypes	EAEC	Enteroaggregative E. coli	2021	Incidence	Number	BGD	Bangladesh	South-East Asia	All ages	166974426	406969	-4.58399e+06	5.62275e+06
E. coli pathotypes	EAEC	Enteroaggregative E. coli	2021	Incidence	Number	BGR	Bulgaria	Europe	<5 years	314372	144.148	-1559.66	1916.29
E. coli pathotypes	EAEC	Enteroaggregative E. coli	2021	Incidence	Number	BGR	Bulgaria	Europe	≥5 years	6601735	158.148	-1590.13	2061.67
E. coli pathotypes	EAEC	Enteroaggregative E. coli	2021	Incidence	Number	BGR	Bulgaria	Europe	All ages	6916107	302.296	-3160.59	4096.49
E. coli pathotypes	EAEC	Enteroaggregative E. coli	2021	Incidence	Number	BHR	Bahrain	Eastern Mediterranean	<5 years	98814	0	0	0
E. coli pathotypes	EAEC	Enteroaggregative E. coli	2021	Incidence	Number	BHR	Bahrain	Eastern Mediterranean	≥5 years	1389322	0	0	0
E. coli pathotypes	EAEC	Enteroaggregative E. coli	2021	Incidence	Number	BHR	Bahrain	Eastern Mediterranean	All ages	1488136	0	0	0
E. coli pathotypes	EAEC	Enteroaggregative E. coli	2021	Incidence	Number	BHS	Bahamas	Americas	<5 years	22219	0	0	0
E. coli pathotypes	EAEC	Enteroaggregative E. coli	2021	Incidence	Number	BHS	Bahamas	Americas	≥5 years	373965	0	0	0
E. coli pathotypes	EAEC	Enteroaggregative E. coli	2021	Incidence	Number	BHS	Bahamas	Americas	All ages	396184	0	0	0
E. coli pathotypes	EAEC	Enteroaggregative E. coli	2021	Incidence	Number	BIH	Bosnia and Herzegovina	Europe	<5 years	138380	87.7985	-1082.67	1218.85
E. coli pathotypes	EAEC	Enteroaggregative E. coli	2021	Incidence	Number	BIH	Bosnia and Herzegovina	Europe	≥5 years	3136297	140.02	-1521.86	1798.4
E. coli pathotypes	EAEC	Enteroaggregative E. coli	2021	Incidence	Number	BIH	Bosnia and Herzegovina	Europe	All ages	3274677	227.818	-2682.92	2992.89
E. coli pathotypes	EAEC	Enteroaggregative E. coli	2021	Incidence	Number	BLR	Belarus	Europe	<5 years	483772	785.921	-9764.65	10862.3
E. coli pathotypes	EAEC	Enteroaggregative E. coli	2021	Incidence	Number	BLR	Belarus	Europe	≥5 years	8817946	2368.19	-24408.6	29917.3
E. coli pathotypes	EAEC	Enteroaggregative E. coli	2021	Incidence	Number	BLR	Belarus	Europe	All ages	9301718	3154.11	-35641.2	40974.2
E. coli pathotypes	EAEC	Enteroaggregative E. coli	2021	Incidence	Number	BLZ	Belize	Americas	<5 years	37999	35.9617	-488.731	511.145
E. coli pathotypes	EAEC	Enteroaggregative E. coli	2021	Incidence	Number	BLZ	Belize	Americas	≥5 years	355342	350.765	-4191.82	4817.26
E. coli pathotypes	EAEC	Enteroaggregative E. coli	2021	Incidence	Number	BLZ	Belize	Americas	All ages	393341	386.727	-4647.38	5285.47
E. coli pathotypes	EAEC	Enteroaggregative E. coli	2021	Incidence	Number	BOL	Bolivia	Americas	<5 years	1246090	1292.36	-17808	17683.4
E. coli pathotypes	EAEC	Enteroaggregative E. coli	2021	Incidence	Number	BOL	Bolivia	Americas	≥5 years	10633816	5045.74	-66146.9	75292.9
E. coli pathotypes	EAEC	Enteroaggregative E. coli	2021	Incidence	Number	BOL	Bolivia	Americas	All ages	11879906	6338.1	-83193.4	89547.3
E. coli pathotypes	EAEC	Enteroaggregative E. coli	2021	Incidence	Number	BRA	Brazil	Americas	<5 years	13953647	23974.9	-277801	303503
E. coli pathotypes	EAEC	Enteroaggregative E. coli	2021	Incidence	Number	BRA	Brazil	Americas	≥5 years	195241112	133220	-1.53425e+06	1.68807e+06
E. coli pathotypes	EAEC	Enteroaggregative E. coli	2021	Incidence	Number	BRA	Brazil	Americas	All ages	209194759	157195	-1.79347e+06	2.00506e+06
E. coli pathotypes	EAEC	Enteroaggregative E. coli	2021	Incidence	Number	BRB	Barbados	Americas	<5 years	15991	0	0	0
E. coli pathotypes	EAEC	Enteroaggregative E. coli	2021	Incidence	Number	BRB	Barbados	Americas	≥5 years	265962	0	0	0
E. coli pathotypes	EAEC	Enteroaggregative E. coli	2021	Incidence	Number	BRB	Barbados	Americas	All ages	281953	0	0	0
E. coli pathotypes	EAEC	Enteroaggregative E. coli	2021	Incidence	Number	BRN	Brunei	Western Pacific	<5 years	32084	0	0	0
E. coli pathotypes	EAEC	Enteroaggregative E. coli	2021	Incidence	Number	BRN	Brunei	Western Pacific	≥5 years	417646	0	0	0
E. coli pathotypes	EAEC	Enteroaggregative E. coli	2021	Incidence	Number	BRN	Brunei	Western Pacific	All ages	449730	0	0	0
E. coli pathotypes	EAEC	Enteroaggregative E. coli	2021	Incidence	Number	BTN	Bhutan	South-East Asia	<5 years	50098	57.8847	-622.327	745.795
E. coli pathotypes	EAEC	Enteroaggregative E. coli	2021	Incidence	Number	BTN	Bhutan	South-East Asia	≥5 years	722620	1425.79	-15117.1	17637.3
E. coli pathotypes	EAEC	Enteroaggregative E. coli	2021	Incidence	Number	BTN	Bhutan	South-East Asia	All ages	772718	1483.68	-15604.4	18393.4
E. coli pathotypes	EAEC	Enteroaggregative E. coli	2021	Incidence	Number	BWA	Botswana	Africa	<5 years	278050	1171.46	-12313.5	13602.6
E. coli pathotypes	EAEC	Enteroaggregative E. coli	2021	Incidence	Number	BWA	Botswana	Africa	≥5 years	2104985	11661.6	-126799	135265
E. coli pathotypes	EAEC	Enteroaggregative E. coli	2021	Incidence	Number	BWA	Botswana	Africa	All ages	2383035	12833	-141173	148595
E. coli pathotypes	EAEC	Enteroaggregative E. coli	2021	Incidence	Number	CAF	Central African Republic	Africa	<5 years	934108	3691.57	-46188.6	49318.5
E. coli pathotypes	EAEC	Enteroaggregative E. coli	2021	Incidence	Number	CAF	Central African Republic	Africa	≥5 years	4158605	12513.3	-163823	178422
E. coli pathotypes	EAEC	Enteroaggregative E. coli	2021	Incidence	Number	CAF	Central African Republic	Africa	All ages	5092713	16204.8	-215849	226521
E. coli pathotypes	EAEC	Enteroaggregative E. coli	2021	Incidence	Number	CAN	Canada	Americas	<5 years	1913041	0	0	0
E. coli pathotypes	EAEC	Enteroaggregative E. coli	2021	Incidence	Number	CAN	Canada	Americas	≥5 years	36412280	0	0	0
E. coli pathotypes	EAEC	Enteroaggregative E. coli	2021	Incidence	Number	CAN	Canada	Americas	All ages	38325321	0	0	0
E. coli pathotypes	EAEC	Enteroaggregative E. coli	2021	Incidence	Number	CHE	Switzerland	Europe	<5 years	437111	0	0	0
E. coli pathotypes	EAEC	Enteroaggregative E. coli	2021	Incidence	Number	CHE	Switzerland	Europe	≥5 years	8235625	0	0	0
E. coli pathotypes	EAEC	Enteroaggregative E. coli	2021	Incidence	Number	CHE	Switzerland	Europe	All ages	8672736	0	0	0
E. coli pathotypes	EAEC	Enteroaggregative E. coli	2021	Incidence	Number	CHL	Chile	Americas	<5 years	1099165	0	0	0
E. coli pathotypes	EAEC	Enteroaggregative E. coli	2021	Incidence	Number	CHL	Chile	Americas	≥5 years	18310669	0	0	0
E. coli pathotypes	EAEC	Enteroaggregative E. coli	2021	Incidence	Number	CHL	Chile	Americas	All ages	19409834	0	0	0
E. coli pathotypes	EAEC	Enteroaggregative E. coli	2021	Incidence	Number	CHN	China	Western Pacific	<5 years	77746828	14053.8	-199371	196571
E. coli pathotypes	EAEC	Enteroaggregative E. coli	2021	Incidence	Number	CHN	China	Western Pacific	≥5 years	1349029514	73729	-990376	1.07829e+06
E. coli pathotypes	EAEC	Enteroaggregative E. coli	2021	Incidence	Number	CHN	China	Western Pacific	All ages	1426776342	87782.8	-1.1985e+06	1.26544e+06
E. coli pathotypes	EAEC	Enteroaggregative E. coli	2021	Incidence	Number	CIV	Cote d'Ivoire	Africa	<5 years	4544560	14086.9	-129382	166760
E. coli pathotypes	EAEC	Enteroaggregative E. coli	2021	Incidence	Number	CIV	Cote d'Ivoire	Africa	≥5 years	24728429	118499	-1.20184e+06	1.41404e+06
E. coli pathotypes	EAEC	Enteroaggregative E. coli	2021	Incidence	Number	CIV	Cote d'Ivoire	Africa	All ages	29272989	132586	-1.31319e+06	1.57504e+06
E. coli pathotypes	EAEC	Enteroaggregative E. coli	2021	Incidence	Number	CMR	Cameroon	Africa	<5 years	4264185	19386.5	-175256	218731
E. coli pathotypes	EAEC	Enteroaggregative E. coli	2021	Incidence	Number	CMR	Cameroon	Africa	≥5 years	22299622	121454	-1.1072e+06	1.36423e+06
E. coli pathotypes	EAEC	Enteroaggregative E. coli	2021	Incidence	Number	CMR	Cameroon	Africa	All ages	26563807	140841	-1.28799e+06	1.57395e+06
E. coli pathotypes	EAEC	Enteroaggregative E. coli	2021	Incidence	Number	COD	Democratic Republic of Congo	Africa	<5 years	17939317	77095	-786620	925147
E. coli pathotypes	EAEC	Enteroaggregative E. coli	2021	Incidence	Number	COD	Democratic Republic of Congo	Africa	≥5 years	79627923	327269	-3.49888e+06	4.05878e+06
E. coli pathotypes	EAEC	Enteroaggregative E. coli	2021	Incidence	Number	COD	Democratic Republic of Congo	Africa	All ages	97567240	404364	-4.31373e+06	4.93999e+06
E. coli pathotypes	EAEC	Enteroaggregative E. coli	2021	Incidence	Number	COG	Congo	Africa	<5 years	862894	3320.76	-32669.6	38905.9
E. coli pathotypes	EAEC	Enteroaggregative E. coli	2021	Incidence	Number	COG	Congo	Africa	≥5 years	4959406	24036.4	-232890	275515
E. coli pathotypes	EAEC	Enteroaggregative E. coli	2021	Incidence	Number	COG	Congo	Africa	All ages	5822300	27357.2	-268152	313059
E. coli pathotypes	EAEC	Enteroaggregative E. coli	2021	Incidence	Number	COK	Cook Islands	Western Pacific	<5 years	1158	0	0	0
E. coli pathotypes	EAEC	Enteroaggregative E. coli	2021	Incidence	Number	COK	Cook Islands	Western Pacific	≥5 years	14237	0	0	0
E. coli pathotypes	EAEC	Enteroaggregative E. coli	2021	Incidence	Number	COK	Cook Islands	Western Pacific	All ages	15395	0	0	0
E. coli pathotypes	EAEC	Enteroaggregative E. coli	2021	Incidence	Number	COL	Colombia	Americas	<5 years	3504178	6333.29	-79270.8	84350.5
E. coli pathotypes	EAEC	Enteroaggregative E. coli	2021	Incidence	Number	COL	Colombia	Americas	≥5 years	47428886	35258.5	-372391	456397
E. coli pathotypes	EAEC	Enteroaggregative E. coli	2021	Incidence	Number	COL	Colombia	Americas	All ages	50933064	41591.7	-445105	549209
E. coli pathotypes	EAEC	Enteroaggregative E. coli	2021	Incidence	Number	COM	Comoros	Africa	<5 years	112075	355.56	-3859.23	4282.02
E. coli pathotypes	EAEC	Enteroaggregative E. coli	2021	Incidence	Number	COM	Comoros	Africa	≥5 years	698165	2951.04	-30879.9	34345.7
E. coli pathotypes	EAEC	Enteroaggregative E. coli	2021	Incidence	Number	COM	Comoros	Africa	All ages	810240	3306.6	-34138	38488.9
E. coli pathotypes	EAEC	Enteroaggregative E. coli	2021	Incidence	Number	CPV	Cape Verde	Africa	<5 years	47867	50.513	-594.115	676.709
E. coli pathotypes	EAEC	Enteroaggregative E. coli	2021	Incidence	Number	CPV	Cape Verde	Africa	≥5 years	466996	1412.32	-15246.1	19013
E. coli pathotypes	EAEC	Enteroaggregative E. coli	2021	Incidence	Number	CPV	Cape Verde	Africa	All ages	514863	1462.83	-15887.3	19675.3
E. coli pathotypes	EAEC	Enteroaggregative E. coli	2021	Incidence	Number	CRI	Costa Rica	Americas	<5 years	322758	787.943	-10642.7	10353.6
E. coli pathotypes	EAEC	Enteroaggregative E. coli	2021	Incidence	Number	CRI	Costa Rica	Americas	≥5 years	4726664	7952.67	-100519	100528
E. coli pathotypes	EAEC	Enteroaggregative E. coli	2021	Incidence	Number	CRI	Costa Rica	Americas	All ages	5049422	8740.62	-113288	110578
E. coli pathotypes	EAEC	Enteroaggregative E. coli	2021	Incidence	Number	CUB	Cuba	Americas	<5 years	548654	694.997	-9459.43	10020.1
E. coli pathotypes	EAEC	Enteroaggregative E. coli	2021	Incidence	Number	CUB	Cuba	Americas	≥5 years	10615311	11125	-144864	157401
E. coli pathotypes	EAEC	Enteroaggregative E. coli	2021	Incidence	Number	CUB	Cuba	Americas	All ages	11163965	11820	-156670	167564
E. coli pathotypes	EAEC	Enteroaggregative E. coli	2021	Incidence	Number	CYP	Cyprus	Europe	<5 years	72714	0	0	0
E. coli pathotypes	EAEC	Enteroaggregative E. coli	2021	Incidence	Number	CYP	Cyprus	Europe	≥5 years	1237277	0	0	0
E. coli pathotypes	EAEC	Enteroaggregative E. coli	2021	Incidence	Number	CYP	Cyprus	Europe	All ages	1309991	0	0	0
E. coli pathotypes	EAEC	Enteroaggregative E. coli	2021	Incidence	Number	CZE	Czechia	Europe	<5 years	561541	0	0	0
E. coli pathotypes	EAEC	Enteroaggregative E. coli	2021	Incidence	Number	CZE	Czechia	Europe	≥5 years	9981276	0	0	0
E. coli pathotypes	EAEC	Enteroaggregative E. coli	2021	Incidence	Number	CZE	Czechia	Europe	All ages	10542817	0	0	0
E. coli pathotypes	EAEC	Enteroaggregative E. coli	2021	Incidence	Number	DEU	Germany	Europe	<5 years	3991150	0	0	0
E. coli pathotypes	EAEC	Enteroaggregative E. coli	2021	Incidence	Number	DEU	Germany	Europe	≥5 years	79631460	0	0	0
E. coli pathotypes	EAEC	Enteroaggregative E. coli	2021	Incidence	Number	DEU	Germany	Europe	All ages	83622610	0	0	0
E. coli pathotypes	EAEC	Enteroaggregative E. coli	2021	Incidence	Number	DJI	Djibouti	Eastern Mediterranean	<5 years	114307	301.663	-2848.96	3605.34
E. coli pathotypes	EAEC	Enteroaggregative E. coli	2021	Incidence	Number	DJI	Djibouti	Eastern Mediterranean	≥5 years	999012	5375.69	-47533.9	63553.4
E. coli pathotypes	EAEC	Enteroaggregative E. coli	2021	Incidence	Number	DJI	Djibouti	Eastern Mediterranean	All ages	1113319	5677.35	-50324.6	67270.1
E. coli pathotypes	EAEC	Enteroaggregative E. coli	2021	Incidence	Number	DMA	Dominica	Americas	<5 years	3848	2.94454	-40.0135	41.589
E. coli pathotypes	EAEC	Enteroaggregative E. coli	2021	Incidence	Number	DMA	Dominica	Americas	≥5 years	63571	49.9108	-627.822	675.261
E. coli pathotypes	EAEC	Enteroaggregative E. coli	2021	Incidence	Number	DMA	Dominica	Americas	All ages	67419	52.8553	-661.753	714.126
E. coli pathotypes	EAEC	Enteroaggregative E. coli	2021	Incidence	Number	DNK	Denmark	Europe	<5 years	309837	0	0	0
E. coli pathotypes	EAEC	Enteroaggregative E. coli	2021	Incidence	Number	DNK	Denmark	Europe	≥5 years	5530279	0	0	0
E. coli pathotypes	EAEC	Enteroaggregative E. coli	2021	Incidence	Number	DNK	Denmark	Europe	All ages	5840116	0	0	0
E. coli pathotypes	EAEC	Enteroaggregative E. coli	2021	Incidence	Number	DOM	Dominican Republic	Americas	<5 years	1022529	1349.07	-17644.5	17166.4
E. coli pathotypes	EAEC	Enteroaggregative E. coli	2021	Incidence	Number	DOM	Dominican Republic	Americas	≥5 years	10045498	10702	-124987	135139
E. coli pathotypes	EAEC	Enteroaggregative E. coli	2021	Incidence	Number	DOM	Dominican Republic	Americas	All ages	11068027	12051.1	-145816	152275
E. coli pathotypes	EAEC	Enteroaggregative E. coli	2021	Incidence	Number	DZA	Algeria	Africa	<5 years	4993262	7578.62	-85123	93714.1
E. coli pathotypes	EAEC	Enteroaggregative E. coli	2021	Incidence	Number	DZA	Algeria	Africa	≥5 years	39405500	41594.4	-425736	510908
E. coli pathotypes	EAEC	Enteroaggregative E. coli	2021	Incidence	Number	DZA	Algeria	Africa	All ages	44398762	49173	-526084	595127
E. coli pathotypes	EAEC	Enteroaggregative E. coli	2021	Incidence	Number	ECU	Ecuador	Americas	<5 years	1457247	1383.79	-18369.9	17897.1
E. coli pathotypes	EAEC	Enteroaggregative E. coli	2021	Incidence	Number	ECU	Ecuador	Americas	≥5 years	16161877	10304.7	-123173	134899
E. coli pathotypes	EAEC	Enteroaggregative E. coli	2021	Incidence	Number	ECU	Ecuador	Americas	All ages	17619124	11688.5	-140188	152325
E. coli pathotypes	EAEC	Enteroaggregative E. coli	2021	Incidence	Number	EGY	Egypt	Eastern Mediterranean	<5 years	12473264	43296.2	-447881	529061
E. coli pathotypes	EAEC	Enteroaggregative E. coli	2021	Incidence	Number	EGY	Egypt	Eastern Mediterranean	≥5 years	97697387	111388	-1.05546e+06	1.39926e+06
E. coli pathotypes	EAEC	Enteroaggregative E. coli	2021	Incidence	Number	EGY	Egypt	Eastern Mediterranean	All ages	110170651	154684	-1.45779e+06	1.96965e+06
E. coli pathotypes	EAEC	Enteroaggregative E. coli	2021	Incidence	Number	EMR	Eastern Mediterranean Region	Eastern Mediterranean	<5 years	91906683	360841	-3.62629e+06	4.26035e+06
E. coli pathotypes	EAEC	Enteroaggregative E. coli	2021	Incidence	Number	EMR	Eastern Mediterranean Region	Eastern Mediterranean	≥5 years	675583461	1.68906e+06	-1.71499e+07	2.00274e+07
E. coli pathotypes	EAEC	Enteroaggregative E. coli	2021	Incidence	Number	EMR	Eastern Mediterranean Region	Eastern Mediterranean	All ages	767490144	2.0499e+06	-2.09421e+07	2.44039e+07
E. coli pathotypes	EAEC	Enteroaggregative E. coli	2021	Incidence	Number	ERI	Eritrea	Africa	<5 years	448271	2026.73	-21208.3	24491.6
E. coli pathotypes	EAEC	Enteroaggregative E. coli	2021	Incidence	Number	ERI	Eritrea	Africa	≥5 years	2872200	26354.2	-281562	317857
E. coli pathotypes	EAEC	Enteroaggregative E. coli	2021	Incidence	Number	ERI	Eritrea	Africa	All ages	3320471	28380.9	-303629	341234
E. coli pathotypes	EAEC	Enteroaggregative E. coli	2021	Incidence	Number	ESP	Spain	Europe	<5 years	1920154	0	0	0
E. coli pathotypes	EAEC	Enteroaggregative E. coli	2021	Incidence	Number	ESP	Spain	Europe	≥5 years	45801752	0	0	0
E. coli pathotypes	EAEC	Enteroaggregative E. coli	2021	Incidence	Number	ESP	Spain	Europe	All ages	47721906	0	0	0
E. coli pathotypes	EAEC	Enteroaggregative E. coli	2021	Incidence	Number	EST	Estonia	Europe	<5 years	70331	0	0	0
E. coli pathotypes	EAEC	Enteroaggregative E. coli	2021	Incidence	Number	EST	Estonia	Europe	≥5 years	1260151	0	0	0
E. coli pathotypes	EAEC	Enteroaggregative E. coli	2021	Incidence	Number	EST	Estonia	Europe	All ages	1330482	0	0	0
E. coli pathotypes	EAEC	Enteroaggregative E. coli	2021	Incidence	Number	ETH	Ethiopia	Africa	<5 years	17992610	88643.7	-902929	1.09142e+06
E. coli pathotypes	EAEC	Enteroaggregative E. coli	2021	Incidence	Number	ETH	Ethiopia	Africa	≥5 years	102544354	589150	-6.19556e+06	7.05718e+06
E. coli pathotypes	EAEC	Enteroaggregative E. coli	2021	Incidence	Number	ETH	Ethiopia	Africa	All ages	120536964	677793	-7.14755e+06	8.2132e+06
E. coli pathotypes	EAEC	Enteroaggregative E. coli	2021	Incidence	Number	EUR	European Region	Europe	<5 years	54503610	25890.3	-309914	349815
E. coli pathotypes	EAEC	Enteroaggregative E. coli	2021	Incidence	Number	EUR	European Region	Europe	≥5 years	883117401	127933	-1.2838e+06	1.69921e+06
E. coli pathotypes	EAEC	Enteroaggregative E. coli	2021	Incidence	Number	EUR	European Region	Europe	All ages	937621011	153824	-1.59578e+06	2.00401e+06
E. coli pathotypes	EAEC	Enteroaggregative E. coli	2021	Incidence	Number	FIN	Finland	Europe	<5 years	246995	0	0	0
E. coli pathotypes	EAEC	Enteroaggregative E. coli	2021	Incidence	Number	FIN	Finland	Europe	≥5 years	5286884	0	0	0
E. coli pathotypes	EAEC	Enteroaggregative E. coli	2021	Incidence	Number	FIN	Finland	Europe	All ages	5533879	0	0	0
E. coli pathotypes	EAEC	Enteroaggregative E. coli	2021	Incidence	Number	FJI	Fiji	Western Pacific	<5 years	86015	307.067	-3886.1	4504.99
E. coli pathotypes	EAEC	Enteroaggregative E. coli	2021	Incidence	Number	FJI	Fiji	Western Pacific	≥5 years	830310	1334.38	-16706.6	18977.6
E. coli pathotypes	EAEC	Enteroaggregative E. coli	2021	Incidence	Number	FJI	Fiji	Western Pacific	All ages	916325	1641.44	-20648.9	23124
E. coli pathotypes	EAEC	Enteroaggregative E. coli	2021	Incidence	Number	FRA	France	Europe	<5 years	3503254	0	0	0
E. coli pathotypes	EAEC	Enteroaggregative E. coli	2021	Incidence	Number	FRA	France	Europe	≥5 years	62490509	0	0	0
E. coli pathotypes	EAEC	Enteroaggregative E. coli	2021	Incidence	Number	FRA	France	Europe	All ages	65993763	0	0	0
E. coli pathotypes	EAEC	Enteroaggregative E. coli	2021	Incidence	Number	FSM	Micronesia	Western Pacific	<5 years	12140	20.4757	-274.123	288.989
E. coli pathotypes	EAEC	Enteroaggregative E. coli	2021	Incidence	Number	FSM	Micronesia	Western Pacific	≥5 years	99250	117.176	-1343.01	1636.69
E. coli pathotypes	EAEC	Enteroaggregative E. coli	2021	Incidence	Number	FSM	Micronesia	Western Pacific	All ages	111390	137.651	-1649.19	1916.59
E. coli pathotypes	EAEC	Enteroaggregative E. coli	2021	Incidence	Number	GAB	Gabon	Africa	<5 years	323986	563.707	-6380.9	7933.95
E. coli pathotypes	EAEC	Enteroaggregative E. coli	2021	Incidence	Number	GAB	Gabon	Africa	≥5 years	2025679	4982.2	-53528.6	70343.4
E. coli pathotypes	EAEC	Enteroaggregative E. coli	2021	Incidence	Number	GAB	Gabon	Africa	All ages	2349665	5545.9	-59732.9	77915.5
E. coli pathotypes	EAEC	Enteroaggregative E. coli	2021	Incidence	Number	GBR	United Kingdom	Europe	<5 years	3797151	0	0	0
E. coli pathotypes	EAEC	Enteroaggregative E. coli	2021	Incidence	Number	GBR	United Kingdom	Europe	≥5 years	63624684	0	0	0
E. coli pathotypes	EAEC	Enteroaggregative E. coli	2021	Incidence	Number	GBR	United Kingdom	Europe	All ages	67421835	0	0	0
E. coli pathotypes	EAEC	Enteroaggregative E. coli	2021	Incidence	Number	GEO	Georgia	Europe	<5 years	268508	310.956	-3499.88	3922.2
E. coli pathotypes	EAEC	Enteroaggregative E. coli	2021	Incidence	Number	GEO	Georgia	Europe	≥5 years	3525972	1083.52	-11816.2	13528.1
E. coli pathotypes	EAEC	Enteroaggregative E. coli	2021	Incidence	Number	GEO	Georgia	Europe	All ages	3794480	1394.47	-15570.3	17274.6
E. coli pathotypes	EAEC	Enteroaggregative E. coli	2021	Incidence	Number	GHA	Ghana	Africa	<5 years	4195806	10101.2	-112536	126694
E. coli pathotypes	EAEC	Enteroaggregative E. coli	2021	Incidence	Number	GHA	Ghana	Africa	≥5 years	28010591	137854	-1.51148e+06	1.72754e+06
E. coli pathotypes	EAEC	Enteroaggregative E. coli	2021	Incidence	Number	GHA	Ghana	Africa	All ages	32206397	147955	-1.6158e+06	1.85723e+06
E. coli pathotypes	EAEC	Enteroaggregative E. coli	2021	Incidence	Number	GIN	Guinea	Africa	<5 years	2122520	4356.85	-44697.6	53550.1
E. coli pathotypes	EAEC	Enteroaggregative E. coli	2021	Incidence	Number	GIN	Guinea	Africa	≥5 years	11417627	47677.3	-476431	555568
E. coli pathotypes	EAEC	Enteroaggregative E. coli	2021	Incidence	Number	GIN	Guinea	Africa	All ages	13540147	52034.1	-527197	602626
E. coli pathotypes	EAEC	Enteroaggregative E. coli	2021	Incidence	Number	GLOBAL	Global	All WHO Member States	<5 years	676563239	1.81218e+06	-1.83718e+07	2.12369e+07
E. coli pathotypes	EAEC	Enteroaggregative E. coli	2021	Incidence	Number	GLOBAL	Global	All WHO Member States	≥5 years	7199276322	1.47669e+07	-1.54319e+08	1.69331e+08
E. coli pathotypes	EAEC	Enteroaggregative E. coli	2021	Incidence	Number	GLOBAL	Global	All WHO Member States	All ages	7875839561	1.65791e+07	-1.74679e+08	1.91462e+08
E. coli pathotypes	EAEC	Enteroaggregative E. coli	2021	Incidence	Number	GMB	Gambia	Africa	<5 years	375966	701.082	-7779.57	8842.43
E. coli pathotypes	EAEC	Enteroaggregative E. coli	2021	Incidence	Number	GMB	Gambia	Africa	≥5 years	2169899	10817.3	-110972	133097
E. coli pathotypes	EAEC	Enteroaggregative E. coli	2021	Incidence	Number	GMB	Gambia	Africa	All ages	2545865	11518.4	-117925	141764
E. coli pathotypes	EAEC	Enteroaggregative E. coli	2021	Incidence	Number	GNB	Guinea-Bissau	Africa	<5 years	291509	780.719	-8313.55	10365.6
E. coli pathotypes	EAEC	Enteroaggregative E. coli	2021	Incidence	Number	GNB	Guinea-Bissau	Africa	≥5 years	1744406	10994.7	-111761	144360
E. coli pathotypes	EAEC	Enteroaggregative E. coli	2021	Incidence	Number	GNB	Guinea-Bissau	Africa	All ages	2035915	11775.4	-121276	155668
E. coli pathotypes	EAEC	Enteroaggregative E. coli	2021	Incidence	Number	GNQ	Equatorial Guinea	Africa	<5 years	245369	424.992	-4499.39	5179.28
E. coli pathotypes	EAEC	Enteroaggregative E. coli	2021	Incidence	Number	GNQ	Equatorial Guinea	Africa	≥5 years	1490594	4803.03	-49047.9	57640.1
E. coli pathotypes	EAEC	Enteroaggregative E. coli	2021	Incidence	Number	GNQ	Equatorial Guinea	Africa	All ages	1735963	5228.02	-54007.4	62586.4
E. coli pathotypes	EAEC	Enteroaggregative E. coli	2021	Incidence	Number	GRC	Greece	Europe	<5 years	449879	0	0	0
E. coli pathotypes	EAEC	Enteroaggregative E. coli	2021	Incidence	Number	GRC	Greece	Europe	≥5 years	10233579	0	0	0
E. coli pathotypes	EAEC	Enteroaggregative E. coli	2021	Incidence	Number	GRC	Greece	Europe	All ages	10683458	0	0	0
E. coli pathotypes	EAEC	Enteroaggregative E. coli	2021	Incidence	Number	GRD	Grenada	Americas	<5 years	7040	7.63377	-101.401	114.327
E. coli pathotypes	EAEC	Enteroaggregative E. coli	2021	Incidence	Number	GRD	Grenada	Americas	≥5 years	109516	195.468	-2303.8	2696.19
E. coli pathotypes	EAEC	Enteroaggregative E. coli	2021	Incidence	Number	GRD	Grenada	Americas	All ages	116556	203.102	-2384.28	2806.42
E. coli pathotypes	EAEC	Enteroaggregative E. coli	2021	Incidence	Number	GTM	Guatemala	Americas	<5 years	1971905	4264.54	-51612.7	53254.7
E. coli pathotypes	EAEC	Enteroaggregative E. coli	2021	Incidence	Number	GTM	Guatemala	Americas	≥5 years	15514125	23962.8	-284923	311415
E. coli pathotypes	EAEC	Enteroaggregative E. coli	2021	Incidence	Number	GTM	Guatemala	Americas	All ages	17486030	28227.3	-340182	364266
E. coli pathotypes	EAEC	Enteroaggregative E. coli	2021	Incidence	Number	GUY	Guyana	Americas	<5 years	83257	0	0	0
E. coli pathotypes	EAEC	Enteroaggregative E. coli	2021	Incidence	Number	GUY	Guyana	Americas	≥5 years	728507	0	0	0
E. coli pathotypes	EAEC	Enteroaggregative E. coli	2021	Incidence	Number	GUY	Guyana	Americas	All ages	811764	0	0	0
E. coli pathotypes	EAEC	Enteroaggregative E. coli	2021	Incidence	Number	HND	Honduras	Americas	<5 years	1118548	1521.41	-22084.4	20999.1
E. coli pathotypes	EAEC	Enteroaggregative E. coli	2021	Incidence	Number	HND	Honduras	Americas	≥5 years	9087771	10434.3	-132418	145922
E. coli pathotypes	EAEC	Enteroaggregative E. coli	2021	Incidence	Number	HND	Honduras	Americas	All ages	10206319	11955.8	-152431	166512
E. coli pathotypes	EAEC	Enteroaggregative E. coli	2021	Incidence	Number	HRV	Croatia	Europe	<5 years	169883	0	0	0
E. coli pathotypes	EAEC	Enteroaggregative E. coli	2021	Incidence	Number	HRV	Croatia	Europe	≥5 years	3767995	0	0	0
E. coli pathotypes	EAEC	Enteroaggregative E. coli	2021	Incidence	Number	HRV	Croatia	Europe	All ages	3937878	0	0	0
E. coli pathotypes	EAEC	Enteroaggregative E. coli	2021	Incidence	Number	HTI	Haiti	Americas	<5 years	1247975	2450.97	-33113.8	34737.5
E. coli pathotypes	EAEC	Enteroaggregative E. coli	2021	Incidence	Number	HTI	Haiti	Americas	≥5 years	10063587	5231.71	-72631.5	80928.6
E. coli pathotypes	EAEC	Enteroaggregative E. coli	2021	Incidence	Number	HTI	Haiti	Americas	All ages	11311562	7682.68	-108077	112253
E. coli pathotypes	EAEC	Enteroaggregative E. coli	2021	Incidence	Number	HUN	Hungary	Europe	<5 years	469901	0	0	0
E. coli pathotypes	EAEC	Enteroaggregative E. coli	2021	Incidence	Number	HUN	Hungary	Europe	≥5 years	9260392	0	0	0
E. coli pathotypes	EAEC	Enteroaggregative E. coli	2021	Incidence	Number	HUN	Hungary	Europe	All ages	9730293	0	0	0
E. coli pathotypes	EAEC	Enteroaggregative E. coli	2021	Incidence	Number	IDN	Indonesia	South-East Asia	<5 years	22795857	144172	-1.61129e+06	1.93001e+06
E. coli pathotypes	EAEC	Enteroaggregative E. coli	2021	Incidence	Number	IDN	Indonesia	South-East Asia	≥5 years	253085681	423031	-5.1884e+06	6.03457e+06
E. coli pathotypes	EAEC	Enteroaggregative E. coli	2021	Incidence	Number	IDN	Indonesia	South-East Asia	All ages	275881538	567202	-6.65262e+06	7.9064e+06
E. coli pathotypes	EAEC	Enteroaggregative E. coli	2021	Incidence	Number	IND	India	South-East Asia	<5 years	117896065	355023	-3.79388e+06	4.38345e+06
E. coli pathotypes	EAEC	Enteroaggregative E. coli	2021	Incidence	Number	IND	India	South-East Asia	≥5 years	1291368250	6.05012e+06	-6.55095e+07	6.64119e+07
E. coli pathotypes	EAEC	Enteroaggregative E. coli	2021	Incidence	Number	IND	India	South-East Asia	All ages	1409264315	6.40514e+06	-6.87254e+07	7.09245e+07
E. coli pathotypes	EAEC	Enteroaggregative E. coli	2021	Incidence	Number	IRL	Ireland	Europe	<5 years	304569	0	0	0
E. coli pathotypes	EAEC	Enteroaggregative E. coli	2021	Incidence	Number	IRL	Ireland	Europe	≥5 years	4698086	0	0	0
E. coli pathotypes	EAEC	Enteroaggregative E. coli	2021	Incidence	Number	IRL	Ireland	Europe	All ages	5002655	0	0	0
E. coli pathotypes	EAEC	Enteroaggregative E. coli	2021	Incidence	Number	IRN	Iran	Eastern Mediterranean	<5 years	6970781	4471.93	-54257.4	62247.8
E. coli pathotypes	EAEC	Enteroaggregative E. coli	2021	Incidence	Number	IRN	Iran	Eastern Mediterranean	≥5 years	80994338	54816.8	-580673	746651
E. coli pathotypes	EAEC	Enteroaggregative E. coli	2021	Incidence	Number	IRN	Iran	Eastern Mediterranean	All ages	87965119	59288.8	-629860	815442
E. coli pathotypes	EAEC	Enteroaggregative E. coli	2021	Incidence	Number	IRQ	Iraq	Eastern Mediterranean	<5 years	5488590	14311.9	-142029	172403
E. coli pathotypes	EAEC	Enteroaggregative E. coli	2021	Incidence	Number	IRQ	Iraq	Eastern Mediterranean	≥5 years	37102924	47359.8	-440346	588553
E. coli pathotypes	EAEC	Enteroaggregative E. coli	2021	Incidence	Number	IRQ	Iraq	Eastern Mediterranean	All ages	42591514	61671.7	-572248	759467
E. coli pathotypes	EAEC	Enteroaggregative E. coli	2021	Incidence	Number	ISL	Iceland	Europe	<5 years	21846	0	0	0
E. coli pathotypes	EAEC	Enteroaggregative E. coli	2021	Incidence	Number	ISL	Iceland	Europe	≥5 years	347105	0	0	0
E. coli pathotypes	EAEC	Enteroaggregative E. coli	2021	Incidence	Number	ISL	Iceland	Europe	All ages	368951	0	0	0
E. coli pathotypes	EAEC	Enteroaggregative E. coli	2021	Incidence	Number	ISR	Israel	Europe	<5 years	873544	0	0	0
E. coli pathotypes	EAEC	Enteroaggregative E. coli	2021	Incidence	Number	ISR	Israel	Europe	≥5 years	7996814	0	0	0
E. coli pathotypes	EAEC	Enteroaggregative E. coli	2021	Incidence	Number	ISR	Israel	Europe	All ages	8870358	0	0	0
E. coli pathotypes	EAEC	Enteroaggregative E. coli	2021	Incidence	Number	ITA	Italy	Europe	<5 years	2208864	0	0	0
E. coli pathotypes	EAEC	Enteroaggregative E. coli	2021	Incidence	Number	ITA	Italy	Europe	≥5 years	57575372	0	0	0
E. coli pathotypes	EAEC	Enteroaggregative E. coli	2021	Incidence	Number	ITA	Italy	Europe	All ages	59784236	0	0	0
E. coli pathotypes	EAEC	Enteroaggregative E. coli	2021	Incidence	Number	JAM	Jamaica	Americas	<5 years	170490	135.046	-1869.47	1893.87
E. coli pathotypes	EAEC	Enteroaggregative E. coli	2021	Incidence	Number	JAM	Jamaica	Americas	≥5 years	2666335	2020.28	-24833.4	27457.8
E. coli pathotypes	EAEC	Enteroaggregative E. coli	2021	Incidence	Number	JAM	Jamaica	Americas	All ages	2836825	2155.32	-27013.5	29382.9
E. coli pathotypes	EAEC	Enteroaggregative E. coli	2021	Incidence	Number	JOR	Jordan	Eastern Mediterranean	<5 years	1170872	2446.96	-24790	29619.7
E. coli pathotypes	EAEC	Enteroaggregative E. coli	2021	Incidence	Number	JOR	Jordan	Eastern Mediterranean	≥5 years	9796797	9832.32	-100431	124079
E. coli pathotypes	EAEC	Enteroaggregative E. coli	2021	Incidence	Number	JOR	Jordan	Eastern Mediterranean	All ages	10967669	12279.3	-124109	152148
E. coli pathotypes	EAEC	Enteroaggregative E. coli	2021	Incidence	Number	JPN	Japan	Western Pacific	<5 years	4542859	0	0	0
E. coli pathotypes	EAEC	Enteroaggregative E. coli	2021	Incidence	Number	JPN	Japan	Western Pacific	≥5 years	121491375	0	0	0
E. coli pathotypes	EAEC	Enteroaggregative E. coli	2021	Incidence	Number	JPN	Japan	Western Pacific	All ages	126034234	0	0	0
E. coli pathotypes	EAEC	Enteroaggregative E. coli	2021	Incidence	Number	KAZ	Kazakhstan	Europe	<5 years	2069165	1180.92	-14787.9	16212.2
E. coli pathotypes	EAEC	Enteroaggregative E. coli	2021	Incidence	Number	KAZ	Kazakhstan	Europe	≥5 years	17544823	4163.78	-41761	51560.7
E. coli pathotypes	EAEC	Enteroaggregative E. coli	2021	Incidence	Number	KAZ	Kazakhstan	Europe	All ages	19613988	5344.7	-56803.5	68182.3
E. coli pathotypes	EAEC	Enteroaggregative E. coli	2021	Incidence	Number	KEN	Kenya	Africa	<5 years	6941654	39671.6	-415622	466872
E. coli pathotypes	EAEC	Enteroaggregative E. coli	2021	Incidence	Number	KEN	Kenya	Africa	≥5 years	45785267	386938	-3.85763e+06	4.52706e+06
E. coli pathotypes	EAEC	Enteroaggregative E. coli	2021	Incidence	Number	KEN	Kenya	Africa	All ages	52726921	426610	-4.20392e+06	5.00449e+06
E. coli pathotypes	EAEC	Enteroaggregative E. coli	2021	Incidence	Number	KGZ	Kyrgyzstan	Europe	<5 years	807919	834.003	-8442.64	10508.9
E. coli pathotypes	EAEC	Enteroaggregative E. coli	2021	Incidence	Number	KGZ	Kyrgyzstan	Europe	≥5 years	5937899	1711.13	-18337.3	21888.4
E. coli pathotypes	EAEC	Enteroaggregative E. coli	2021	Incidence	Number	KGZ	Kyrgyzstan	Europe	All ages	6745818	2545.13	-26640.4	32108.4
E. coli pathotypes	EAEC	Enteroaggregative E. coli	2021	Incidence	Number	KHM	Cambodia	Western Pacific	<5 years	1821958	3881.29	-56123.6	58470.5
E. coli pathotypes	EAEC	Enteroaggregative E. coli	2021	Incidence	Number	KHM	Cambodia	Western Pacific	≥5 years	15037884	13865.1	-217359	211834
E. coli pathotypes	EAEC	Enteroaggregative E. coli	2021	Incidence	Number	KHM	Cambodia	Western Pacific	All ages	16859842	17746.4	-278337	270404
E. coli pathotypes	EAEC	Enteroaggregative E. coli	2021	Incidence	Number	KIR	Kiribati	Western Pacific	<5 years	16050	51.4278	-646.763	669.977
E. coli pathotypes	EAEC	Enteroaggregative E. coli	2021	Incidence	Number	KIR	Kiribati	Western Pacific	≥5 years	111301	301.08	-3507.89	4030.15
E. coli pathotypes	EAEC	Enteroaggregative E. coli	2021	Incidence	Number	KIR	Kiribati	Western Pacific	All ages	127351	352.507	-4170.74	4651.41
E. coli pathotypes	EAEC	Enteroaggregative E. coli	2021	Incidence	Number	KNA	Saint Kitts and Nevis	Americas	<5 years	2954	0	0	0
E. coli pathotypes	EAEC	Enteroaggregative E. coli	2021	Incidence	Number	KNA	Saint Kitts and Nevis	Americas	≥5 years	43866	0	0	0
E. coli pathotypes	EAEC	Enteroaggregative E. coli	2021	Incidence	Number	KNA	Saint Kitts and Nevis	Americas	All ages	46820	0	0	0
E. coli pathotypes	EAEC	Enteroaggregative E. coli	2021	Incidence	Number	KOR	South Korea	Western Pacific	<5 years	1667222	0	0	0
E. coli pathotypes	EAEC	Enteroaggregative E. coli	2021	Incidence	Number	KOR	South Korea	Western Pacific	≥5 years	50223942	0	0	0
E. coli pathotypes	EAEC	Enteroaggregative E. coli	2021	Incidence	Number	KOR	South Korea	Western Pacific	All ages	51891164	0	0	0
E. coli pathotypes	EAEC	Enteroaggregative E. coli	2021	Incidence	Number	KWT	Kuwait	Eastern Mediterranean	<5 years	270652	0	0	0
E. coli pathotypes	EAEC	Enteroaggregative E. coli	2021	Incidence	Number	KWT	Kuwait	Eastern Mediterranean	≥5 years	4065230	0	0	0
E. coli pathotypes	EAEC	Enteroaggregative E. coli	2021	Incidence	Number	KWT	Kuwait	Eastern Mediterranean	All ages	4335882	0	0	0
E. coli pathotypes	EAEC	Enteroaggregative E. coli	2021	Incidence	Number	LAO	Laos	Western Pacific	<5 years	804759	2669.89	-33095.4	38054.5
E. coli pathotypes	EAEC	Enteroaggregative E. coli	2021	Incidence	Number	LAO	Laos	Western Pacific	≥5 years	6595924	7381.08	-89883.3	110486
E. coli pathotypes	EAEC	Enteroaggregative E. coli	2021	Incidence	Number	LAO	Laos	Western Pacific	All ages	7400683	10051	-123476	143940
E. coli pathotypes	EAEC	Enteroaggregative E. coli	2021	Incidence	Number	LBN	Lebanon	Eastern Mediterranean	<5 years	473135	963.964	-11680.5	14034.6
E. coli pathotypes	EAEC	Enteroaggregative E. coli	2021	Incidence	Number	LBN	Lebanon	Eastern Mediterranean	≥5 years	5235325	6160.34	-71450.9	86421.3
E. coli pathotypes	EAEC	Enteroaggregative E. coli	2021	Incidence	Number	LBN	Lebanon	Eastern Mediterranean	All ages	5708460	7124.31	-82787.4	99782
E. coli pathotypes	EAEC	Enteroaggregative E. coli	2021	Incidence	Number	LBR	Liberia	Africa	<5 years	754987	3216.4	-31651.6	38887.1
E. coli pathotypes	EAEC	Enteroaggregative E. coli	2021	Incidence	Number	LBR	Liberia	Africa	≥5 years	4449741	35203.4	-379197	435417
E. coli pathotypes	EAEC	Enteroaggregative E. coli	2021	Incidence	Number	LBR	Liberia	Africa	All ages	5204728	38419.8	-411795	474313
E. coli pathotypes	EAEC	Enteroaggregative E. coli	2021	Incidence	Number	LBY	Libya	Eastern Mediterranean	<5 years	673450	1119.19	-11899.1	14189.4
E. coli pathotypes	EAEC	Enteroaggregative E. coli	2021	Incidence	Number	LBY	Libya	Eastern Mediterranean	≥5 years	6418069	9508.9	-88915.4	116734
E. coli pathotypes	EAEC	Enteroaggregative E. coli	2021	Incidence	Number	LBY	Libya	Eastern Mediterranean	All ages	7091519	10628.1	-99112	132582
E. coli pathotypes	EAEC	Enteroaggregative E. coli	2021	Incidence	Number	LCA	Saint Lucia	Americas	<5 years	10426	12.2965	-171.009	175.9
E. coli pathotypes	EAEC	Enteroaggregative E. coli	2021	Incidence	Number	LCA	Saint Lucia	Americas	≥5 years	168102	236.472	-2919.07	3332.71
E. coli pathotypes	EAEC	Enteroaggregative E. coli	2021	Incidence	Number	LCA	Saint Lucia	Americas	All ages	178528	248.768	-3055.84	3501.34
E. coli pathotypes	EAEC	Enteroaggregative E. coli	2021	Incidence	Number	LKA	Sri Lanka	South-East Asia	<5 years	1668218	4953.62	-53198.3	67749
E. coli pathotypes	EAEC	Enteroaggregative E. coli	2021	Incidence	Number	LKA	Sri Lanka	South-East Asia	≥5 years	20967393	33430.8	-356213	423759
E. coli pathotypes	EAEC	Enteroaggregative E. coli	2021	Incidence	Number	LKA	Sri Lanka	South-East Asia	All ages	22635611	38384.4	-399908	489512
E. coli pathotypes	EAEC	Enteroaggregative E. coli	2021	Incidence	Number	LSO	Lesotho	Africa	<5 years	277089	962.693	-9275.07	11420.2
E. coli pathotypes	EAEC	Enteroaggregative E. coli	2021	Incidence	Number	LSO	Lesotho	Africa	≥5 years	1972270	14985.8	-146666	180249
E. coli pathotypes	EAEC	Enteroaggregative E. coli	2021	Incidence	Number	LSO	Lesotho	Africa	All ages	2249359	15948.5	-156342	190759
E. coli pathotypes	EAEC	Enteroaggregative E. coli	2021	Incidence	Number	LTU	Lithuania	Europe	<5 years	140164	0	0	0
E. coli pathotypes	EAEC	Enteroaggregative E. coli	2021	Incidence	Number	LTU	Lithuania	Europe	≥5 years	2656357	0	0	0
E. coli pathotypes	EAEC	Enteroaggregative E. coli	2021	Incidence	Number	LTU	Lithuania	Europe	All ages	2796521	0	0	0
E. coli pathotypes	EAEC	Enteroaggregative E. coli	2021	Incidence	Number	LUX	Luxembourg	Europe	<5 years	33252	0	0	0
E. coli pathotypes	EAEC	Enteroaggregative E. coli	2021	Incidence	Number	LUX	Luxembourg	Europe	≥5 years	601663	0	0	0
E. coli pathotypes	EAEC	Enteroaggregative E. coli	2021	Incidence	Number	LUX	Luxembourg	Europe	All ages	634915	0	0	0
E. coli pathotypes	EAEC	Enteroaggregative E. coli	2021	Incidence	Number	LVA	Latvia	Europe	<5 years	98273	0	0	0
E. coli pathotypes	EAEC	Enteroaggregative E. coli	2021	Incidence	Number	LVA	Latvia	Europe	≥5 years	1795874	0	0	0
E. coli pathotypes	EAEC	Enteroaggregative E. coli	2021	Incidence	Number	LVA	Latvia	Europe	All ages	1894147	0	0	0
E. coli pathotypes	EAEC	Enteroaggregative E. coli	2021	Incidence	Number	MAR	Morocco	Eastern Mediterranean	<5 years	3250055	9091.87	-88183.9	111335
E. coli pathotypes	EAEC	Enteroaggregative E. coli	2021	Incidence	Number	MAR	Morocco	Eastern Mediterranean	≥5 years	33524428	32415.7	-298003	389992
E. coli pathotypes	EAEC	Enteroaggregative E. coli	2021	Incidence	Number	MAR	Morocco	Eastern Mediterranean	All ages	36774483	41507.6	-393632	512257
E. coli pathotypes	EAEC	Enteroaggregative E. coli	2021	Incidence	Number	MCO	Monaco	Europe	<5 years	1851	0	0	0
E. coli pathotypes	EAEC	Enteroaggregative E. coli	2021	Incidence	Number	MCO	Monaco	Europe	≥5 years	36476	0	0	0
E. coli pathotypes	EAEC	Enteroaggregative E. coli	2021	Incidence	Number	MCO	Monaco	Europe	All ages	38327	0	0	0
E. coli pathotypes	EAEC	Enteroaggregative E. coli	2021	Incidence	Number	MDA	Moldova	Europe	<5 years	199836	377.473	-4096.85	4803.87
E. coli pathotypes	EAEC	Enteroaggregative E. coli	2021	Incidence	Number	MDA	Moldova	Europe	≥5 years	2848476	619.171	-6355.64	8234.97
E. coli pathotypes	EAEC	Enteroaggregative E. coli	2021	Incidence	Number	MDA	Moldova	Europe	All ages	3048312	996.644	-10831.6	13279.3
E. coli pathotypes	EAEC	Enteroaggregative E. coli	2021	Incidence	Number	MDG	Madagascar	Africa	<5 years	4372851	22703.7	-246288	280066
E. coli pathotypes	EAEC	Enteroaggregative E. coli	2021	Incidence	Number	MDG	Madagascar	Africa	≥5 years	24948269	199748	-2.15651e+06	2.50326e+06
E. coli pathotypes	EAEC	Enteroaggregative E. coli	2021	Incidence	Number	MDG	Madagascar	Africa	All ages	29321120	222452	-2.41244e+06	2.79296e+06
E. coli pathotypes	EAEC	Enteroaggregative E. coli	2021	Incidence	Number	MDV	Maldives	South-East Asia	<5 years	33137	170.319	-1923.31	2441.53
E. coli pathotypes	EAEC	Enteroaggregative E. coli	2021	Incidence	Number	MDV	Maldives	South-East Asia	≥5 years	476101	766.741	-9551.88	10526.8
E. coli pathotypes	EAEC	Enteroaggregative E. coli	2021	Incidence	Number	MDV	Maldives	South-East Asia	All ages	509238	937.06	-11778.4	12907.5
E. coli pathotypes	EAEC	Enteroaggregative E. coli	2021	Incidence	Number	MEX	Mexico	Americas	<5 years	10468765	11089.8	-145253	137801
E. coli pathotypes	EAEC	Enteroaggregative E. coli	2021	Incidence	Number	MEX	Mexico	Americas	≥5 years	116772414	46345.1	-568291	589843
E. coli pathotypes	EAEC	Enteroaggregative E. coli	2021	Incidence	Number	MEX	Mexico	Americas	All ages	127241179	57434.9	-714371	724015
E. coli pathotypes	EAEC	Enteroaggregative E. coli	2021	Incidence	Number	MHL	Marshall Islands	Western Pacific	<5 years	4616	6.83048	-88.9766	95.531
E. coli pathotypes	EAEC	Enteroaggregative E. coli	2021	Incidence	Number	MHL	Marshall Islands	Western Pacific	≥5 years	37436	38.8236	-458.791	534.338
E. coli pathotypes	EAEC	Enteroaggregative E. coli	2021	Incidence	Number	MHL	Marshall Islands	Western Pacific	All ages	42052	45.6541	-536.698	631.38
E. coli pathotypes	EAEC	Enteroaggregative E. coli	2021	Incidence	Number	MKD	North Macedonia	Europe	<5 years	102540	84.4234	-899.605	1061.54
E. coli pathotypes	EAEC	Enteroaggregative E. coli	2021	Incidence	Number	MKD	North Macedonia	Europe	≥5 years	1755300	87.8224	-941.563	1142.55
E. coli pathotypes	EAEC	Enteroaggregative E. coli	2021	Incidence	Number	MKD	North Macedonia	Europe	All ages	1857840	172.246	-1915.64	2277.78
E. coli pathotypes	EAEC	Enteroaggregative E. coli	2021	Incidence	Number	MLI	Mali	Africa	<5 years	3968662	12392.4	-137174	154397
E. coli pathotypes	EAEC	Enteroaggregative E. coli	2021	Incidence	Number	MLI	Mali	Africa	≥5 years	18079228	141493	-1.64559e+06	1.72164e+06
E. coli pathotypes	EAEC	Enteroaggregative E. coli	2021	Incidence	Number	MLI	Mali	Africa	All ages	22047890	153886	-1.78022e+06	1.88854e+06
E. coli pathotypes	EAEC	Enteroaggregative E. coli	2021	Incidence	Number	MLT	Malta	Europe	<5 years	23215	0	0	0
E. coli pathotypes	EAEC	Enteroaggregative E. coli	2021	Incidence	Number	MLT	Malta	Europe	≥5 years	498672	0	0	0
E. coli pathotypes	EAEC	Enteroaggregative E. coli	2021	Incidence	Number	MLT	Malta	Europe	All ages	521887	0	0	0
E. coli pathotypes	EAEC	Enteroaggregative E. coli	2021	Incidence	Number	MMR	Myanmar	South-East Asia	<5 years	4506378	26934.9	-273445	334444
E. coli pathotypes	EAEC	Enteroaggregative E. coli	2021	Incidence	Number	MMR	Myanmar	South-East Asia	≥5 years	48701365	62907.2	-646319	818409
E. coli pathotypes	EAEC	Enteroaggregative E. coli	2021	Incidence	Number	MMR	Myanmar	South-East Asia	All ages	53207743	89842.1	-933267	1.15651e+06
E. coli pathotypes	EAEC	Enteroaggregative E. coli	2021	Incidence	Number	MNE	Montenegro	Europe	<5 years	35906	18.0364	-215.223	251.052
E. coli pathotypes	EAEC	Enteroaggregative E. coli	2021	Incidence	Number	MNE	Montenegro	Europe	≥5 years	570169	20.7452	-224.868	270.951
E. coli pathotypes	EAEC	Enteroaggregative E. coli	2021	Incidence	Number	MNE	Montenegro	Europe	All ages	606075	38.7817	-448.803	519.877
E. coli pathotypes	EAEC	Enteroaggregative E. coli	2021	Incidence	Number	MNG	Mongolia	Western Pacific	<5 years	382491	129.412	-1631.9	1842
E. coli pathotypes	EAEC	Enteroaggregative E. coli	2021	Incidence	Number	MNG	Mongolia	Western Pacific	≥5 years	2934422	136.389	-1638.25	2069.68
E. coli pathotypes	EAEC	Enteroaggregative E. coli	2021	Incidence	Number	MNG	Mongolia	Western Pacific	All ages	3316913	265.801	-3232.85	3884.69
E. coli pathotypes	EAEC	Enteroaggregative E. coli	2021	Incidence	Number	MOZ	Mozambique	Africa	<5 years	5359804	10668.5	-116636	143312
E. coli pathotypes	EAEC	Enteroaggregative E. coli	2021	Incidence	Number	MOZ	Mozambique	Africa	≥5 years	25883930	123246	-1.28366e+06	1.63542e+06
E. coli pathotypes	EAEC	Enteroaggregative E. coli	2021	Incidence	Number	MOZ	Mozambique	Africa	All ages	31243734	133914	-1.38528e+06	1.76844e+06
E. coli pathotypes	EAEC	Enteroaggregative E. coli	2021	Incidence	Number	MRT	Mauritania	Africa	<5 years	763058	3040.78	-29253.4	36887.8
E. coli pathotypes	EAEC	Enteroaggregative E. coli	2021	Incidence	Number	MRT	Mauritania	Africa	≥5 years	3903778	28372.5	-285489	343852
E. coli pathotypes	EAEC	Enteroaggregative E. coli	2021	Incidence	Number	MRT	Mauritania	Africa	All ages	4666836	31413.3	-316249	380261
E. coli pathotypes	EAEC	Enteroaggregative E. coli	2021	Incidence	Number	MUS	Mauritius	Africa	<5 years	61187	307.848	-3571.23	3500.96
E. coli pathotypes	EAEC	Enteroaggregative E. coli	2021	Incidence	Number	MUS	Mauritius	Africa	≥5 years	1220460	1691.95	-17615.9	20525
E. coli pathotypes	EAEC	Enteroaggregative E. coli	2021	Incidence	Number	MUS	Mauritius	Africa	All ages	1281647	1999.8	-20929.4	24116.8
E. coli pathotypes	EAEC	Enteroaggregative E. coli	2021	Incidence	Number	MWI	Malawi	Africa	<5 years	2961259	11485.3	-125154	149995
E. coli pathotypes	EAEC	Enteroaggregative E. coli	2021	Incidence	Number	MWI	Malawi	Africa	≥5 years	16828634	107880	-1.2292e+06	1.33286e+06
E. coli pathotypes	EAEC	Enteroaggregative E. coli	2021	Incidence	Number	MWI	Malawi	Africa	All ages	19789893	119365	-1.34555e+06	1.49122e+06
E. coli pathotypes	EAEC	Enteroaggregative E. coli	2021	Incidence	Number	MYS	Malaysia	Western Pacific	<5 years	2538266	5947.67	-84078	86670.1
E. coli pathotypes	EAEC	Enteroaggregative E. coli	2021	Incidence	Number	MYS	Malaysia	Western Pacific	≥5 years	31543899	44469.7	-544219	626643
E. coli pathotypes	EAEC	Enteroaggregative E. coli	2021	Incidence	Number	MYS	Malaysia	Western Pacific	All ages	34082165	50417.4	-609775	718520
E. coli pathotypes	EAEC	Enteroaggregative E. coli	2021	Incidence	Number	NAM	Namibia	Africa	<5 years	392635	1100.8	-11825.5	13087.4
E. coli pathotypes	EAEC	Enteroaggregative E. coli	2021	Incidence	Number	NAM	Namibia	Africa	≥5 years	2377172	14302.3	-159348	168357
E. coli pathotypes	EAEC	Enteroaggregative E. coli	2021	Incidence	Number	NAM	Namibia	Africa	All ages	2769807	15403.1	-172427	180097
E. coli pathotypes	EAEC	Enteroaggregative E. coli	2021	Incidence	Number	NER	Niger	Africa	<5 years	4442880	25649	-271460	309804
E. coli pathotypes	EAEC	Enteroaggregative E. coli	2021	Incidence	Number	NER	Niger	Africa	≥5 years	19664749	121187	-1.27677e+06	1.45144e+06
E. coli pathotypes	EAEC	Enteroaggregative E. coli	2021	Incidence	Number	NER	Niger	Africa	All ages	24107629	146836	-1.57424e+06	1.79343e+06
E. coli pathotypes	EAEC	Enteroaggregative E. coli	2021	Incidence	Number	NGA	Nigeria	Africa	<5 years	33235816	146394	-1.63023e+06	1.94937e+06
E. coli pathotypes	EAEC	Enteroaggregative E. coli	2021	Incidence	Number	NGA	Nigeria	Africa	≥5 years	183015715	542073	-6.43755e+06	7.42738e+06
E. coli pathotypes	EAEC	Enteroaggregative E. coli	2021	Incidence	Number	NGA	Nigeria	Africa	All ages	216251531	688468	-8.09649e+06	9.56831e+06
E. coli pathotypes	EAEC	Enteroaggregative E. coli	2021	Incidence	Number	NIC	Nicaragua	Americas	<5 years	665094	787.076	-11741.9	12576
E. coli pathotypes	EAEC	Enteroaggregative E. coli	2021	Incidence	Number	NIC	Nicaragua	Americas	≥5 years	5940237	4022.9	-54388.3	61948.9
E. coli pathotypes	EAEC	Enteroaggregative E. coli	2021	Incidence	Number	NIC	Nicaragua	Americas	All ages	6605331	4809.98	-64558.7	73357
E. coli pathotypes	EAEC	Enteroaggregative E. coli	2021	Incidence	Number	NIU	Niue	Western Pacific	<5 years	123	0	0	0
E. coli pathotypes	EAEC	Enteroaggregative E. coli	2021	Incidence	Number	NIU	Niue	Western Pacific	≥5 years	1681	0	0	0
E. coli pathotypes	EAEC	Enteroaggregative E. coli	2021	Incidence	Number	NIU	Niue	Western Pacific	All ages	1804	0	0	0
E. coli pathotypes	EAEC	Enteroaggregative E. coli	2021	Incidence	Number	NLD	Netherlands	Europe	<5 years	872641	0	0	0
E. coli pathotypes	EAEC	Enteroaggregative E. coli	2021	Incidence	Number	NLD	Netherlands	Europe	≥5 years	16799139	0	0	0
E. coli pathotypes	EAEC	Enteroaggregative E. coli	2021	Incidence	Number	NLD	Netherlands	Europe	All ages	17671780	0	0	0
E. coli pathotypes	EAEC	Enteroaggregative E. coli	2021	Incidence	Number	NOR	Norway	Europe	<5 years	282948	0	0	0
E. coli pathotypes	EAEC	Enteroaggregative E. coli	2021	Incidence	Number	NOR	Norway	Europe	≥5 years	5108185	0	0	0
E. coli pathotypes	EAEC	Enteroaggregative E. coli	2021	Incidence	Number	NOR	Norway	Europe	All ages	5391133	0	0	0
E. coli pathotypes	EAEC	Enteroaggregative E. coli	2021	Incidence	Number	NPL	Nepal	South-East Asia	<5 years	2814405	4867.92	-54601.1	56424.5
E. coli pathotypes	EAEC	Enteroaggregative E. coli	2021	Incidence	Number	NPL	Nepal	South-East Asia	≥5 years	26420022	69309.1	-760596	798410
E. coli pathotypes	EAEC	Enteroaggregative E. coli	2021	Incidence	Number	NPL	Nepal	South-East Asia	All ages	29234427	74177	-816253	854825
E. coli pathotypes	EAEC	Enteroaggregative E. coli	2021	Incidence	Number	NRU	Nauru	Western Pacific	<5 years	1494	0	0	0
E. coli pathotypes	EAEC	Enteroaggregative E. coli	2021	Incidence	Number	NRU	Nauru	Western Pacific	≥5 years	10166	0	0	0
E. coli pathotypes	EAEC	Enteroaggregative E. coli	2021	Incidence	Number	NRU	Nauru	Western Pacific	All ages	11660	0	0	0
E. coli pathotypes	EAEC	Enteroaggregative E. coli	2021	Incidence	Number	NZL	New Zealand	Western Pacific	<5 years	305504	0	0	0
E. coli pathotypes	EAEC	Enteroaggregative E. coli	2021	Incidence	Number	NZL	New Zealand	Western Pacific	≥5 years	4797777	0	0	0
E. coli pathotypes	EAEC	Enteroaggregative E. coli	2021	Incidence	Number	NZL	New Zealand	Western Pacific	All ages	5103281	0	0	0
E. coli pathotypes	EAEC	Enteroaggregative E. coli	2021	Incidence	Number	OMN	Oman	Eastern Mediterranean	<5 years	436947	0	0	0
E. coli pathotypes	EAEC	Enteroaggregative E. coli	2021	Incidence	Number	OMN	Oman	Eastern Mediterranean	≥5 years	4036843	0	0	0
E. coli pathotypes	EAEC	Enteroaggregative E. coli	2021	Incidence	Number	OMN	Oman	Eastern Mediterranean	All ages	4473790	0	0	0
E. coli pathotypes	EAEC	Enteroaggregative E. coli	2021	Incidence	Number	PAK	Pakistan	Eastern Mediterranean	<5 years	31071794	189765	-1.92924e+06	2.25665e+06
E. coli pathotypes	EAEC	Enteroaggregative E. coli	2021	Incidence	Number	PAK	Pakistan	Eastern Mediterranean	≥5 years	206155874	1.14359e+06	-1.14179e+07	1.4111e+07
E. coli pathotypes	EAEC	Enteroaggregative E. coli	2021	Incidence	Number	PAK	Pakistan	Eastern Mediterranean	All ages	237227668	1.33336e+06	-1.36236e+07	1.64508e+07
E. coli pathotypes	EAEC	Enteroaggregative E. coli	2021	Incidence	Number	PAN	Panama	Americas	<5 years	376506	0	0	0
E. coli pathotypes	EAEC	Enteroaggregative E. coli	2021	Incidence	Number	PAN	Panama	Americas	≥5 years	3942788	0	0	0
E. coli pathotypes	EAEC	Enteroaggregative E. coli	2021	Incidence	Number	PAN	Panama	Americas	All ages	4319294	0	0	0
E. coli pathotypes	EAEC	Enteroaggregative E. coli	2021	Incidence	Number	PER	Peru	Americas	<5 years	2702384	4641.17	-61224.8	61650.6
E. coli pathotypes	EAEC	Enteroaggregative E. coli	2021	Incidence	Number	PER	Peru	Americas	≥5 years	30314848	32994.5	-404680	433589
E. coli pathotypes	EAEC	Enteroaggregative E. coli	2021	Incidence	Number	PER	Peru	Americas	All ages	33017232	37635.7	-464253	502451
E. coli pathotypes	EAEC	Enteroaggregative E. coli	2021	Incidence	Number	PHL	Philippines	Western Pacific	<5 years	10921688	35446.5	-459830	499956
E. coli pathotypes	EAEC	Enteroaggregative E. coli	2021	Incidence	Number	PHL	Philippines	Western Pacific	≥5 years	101762886	88174.2	-1.08549e+06	1.29092e+06
E. coli pathotypes	EAEC	Enteroaggregative E. coli	2021	Incidence	Number	PHL	Philippines	Western Pacific	All ages	112684574	123621	-1.53658e+06	1.78204e+06
E. coli pathotypes	EAEC	Enteroaggregative E. coli	2021	Incidence	Number	PLW	Palau	Western Pacific	<5 years	1026	2.17836	-28.275	30.8619
E. coli pathotypes	EAEC	Enteroaggregative E. coli	2021	Incidence	Number	PLW	Palau	Western Pacific	≥5 years	16770	20.2554	-237.104	286.937
E. coli pathotypes	EAEC	Enteroaggregative E. coli	2021	Incidence	Number	PLW	Palau	Western Pacific	All ages	17796	22.4338	-267.168	316.213
E. coli pathotypes	EAEC	Enteroaggregative E. coli	2021	Incidence	Number	PNG	Papua New Guinea	Western Pacific	<5 years	1209803	5751.71	-73649.3	80646.9
E. coli pathotypes	EAEC	Enteroaggregative E. coli	2021	Incidence	Number	PNG	Papua New Guinea	Western Pacific	≥5 years	8705859	13587.5	-163380	206152
E. coli pathotypes	EAEC	Enteroaggregative E. coli	2021	Incidence	Number	PNG	Papua New Guinea	Western Pacific	All ages	9915662	19339.2	-232031	285430
E. coli pathotypes	EAEC	Enteroaggregative E. coli	2021	Incidence	Number	POL	Poland	Europe	<5 years	1882112	0	0	0
E. coli pathotypes	EAEC	Enteroaggregative E. coli	2021	Incidence	Number	POL	Poland	Europe	≥5 years	36240962	0	0	0
E. coli pathotypes	EAEC	Enteroaggregative E. coli	2021	Incidence	Number	POL	Poland	Europe	All ages	38123074	0	0	0
E. coli pathotypes	EAEC	Enteroaggregative E. coli	2021	Incidence	Number	PRK	North Korea	South-East Asia	<5 years	1712425	6373.6	-69075	83503.7
E. coli pathotypes	EAEC	Enteroaggregative E. coli	2021	Incidence	Number	PRK	North Korea	South-East Asia	≥5 years	24471046	44642.6	-477629	566380
E. coli pathotypes	EAEC	Enteroaggregative E. coli	2021	Incidence	Number	PRK	North Korea	South-East Asia	All ages	26183471	51016.2	-540661	653404
E. coli pathotypes	EAEC	Enteroaggregative E. coli	2021	Incidence	Number	PRT	Portugal	Europe	<5 years	433735	0	0	0
E. coli pathotypes	EAEC	Enteroaggregative E. coli	2021	Incidence	Number	PRT	Portugal	Europe	≥5 years	9944856	0	0	0
E. coli pathotypes	EAEC	Enteroaggregative E. coli	2021	Incidence	Number	PRT	Portugal	Europe	All ages	10378591	0	0	0
E. coli pathotypes	EAEC	Enteroaggregative E. coli	2021	Incidence	Number	PRY	Paraguay	Americas	<5 years	683891	727.414	-9465.14	9534.49
E. coli pathotypes	EAEC	Enteroaggregative E. coli	2021	Incidence	Number	PRY	Paraguay	Americas	≥5 years	5965071	2614.06	-31865	33722.8
E. coli pathotypes	EAEC	Enteroaggregative E. coli	2021	Incidence	Number	PRY	Paraguay	Americas	All ages	6648962	3341.47	-41685.6	43540.3
E. coli pathotypes	EAEC	Enteroaggregative E. coli	2021	Incidence	Number	QAT	Qatar	Eastern Mediterranean	<5 years	158888	0	0	0
E. coli pathotypes	EAEC	Enteroaggregative E. coli	2021	Incidence	Number	QAT	Qatar	Eastern Mediterranean	≥5 years	2631878	0	0	0
E. coli pathotypes	EAEC	Enteroaggregative E. coli	2021	Incidence	Number	QAT	Qatar	Eastern Mediterranean	All ages	2790766	0	0	0
E. coli pathotypes	EAEC	Enteroaggregative E. coli	2021	Incidence	Number	ROU	Romania	Europe	<5 years	1009898	0	0	0
E. coli pathotypes	EAEC	Enteroaggregative E. coli	2021	Incidence	Number	ROU	Romania	Europe	≥5 years	18321998	0	0	0
E. coli pathotypes	EAEC	Enteroaggregative E. coli	2021	Incidence	Number	ROU	Romania	Europe	All ages	19331896	0	0	0
E. coli pathotypes	EAEC	Enteroaggregative E. coli	2021	Incidence	Number	RUS	Russia	Europe	<5 years	8173299	7219.78	-89857.4	101739
E. coli pathotypes	EAEC	Enteroaggregative E. coli	2021	Incidence	Number	RUS	Russia	Europe	≥5 years	138014673	39691.5	-407968	500091
E. coli pathotypes	EAEC	Enteroaggregative E. coli	2021	Incidence	Number	RUS	Russia	Europe	All ages	146187972	46911.2	-505912	602067
E. coli pathotypes	EAEC	Enteroaggregative E. coli	2021	Incidence	Number	RWA	Rwanda	Africa	<5 years	1841057	5010.61	-53139.3	60533.9
E. coli pathotypes	EAEC	Enteroaggregative E. coli	2021	Incidence	Number	RWA	Rwanda	Africa	≥5 years	11369999	62201.6	-694633	750772
E. coli pathotypes	EAEC	Enteroaggregative E. coli	2021	Incidence	Number	RWA	Rwanda	Africa	All ages	13211056	67212.2	-757637	819975
E. coli pathotypes	EAEC	Enteroaggregative E. coli	2021	Incidence	Number	SAU	Saudi Arabia	Eastern Mediterranean	<5 years	2722108	0	0	0
E. coli pathotypes	EAEC	Enteroaggregative E. coli	2021	Incidence	Number	SAU	Saudi Arabia	Eastern Mediterranean	≥5 years	28451281	0	0	0
E. coli pathotypes	EAEC	Enteroaggregative E. coli	2021	Incidence	Number	SAU	Saudi Arabia	Eastern Mediterranean	All ages	31173389	0	0	0
E. coli pathotypes	EAEC	Enteroaggregative E. coli	2021	Incidence	Number	SDN	Sudan	Eastern Mediterranean	<5 years	7362872	41963	-456933	543653
E. coli pathotypes	EAEC	Enteroaggregative E. coli	2021	Incidence	Number	SDN	Sudan	Eastern Mediterranean	≥5 years	40041293	110429	-1.24078e+06	1.37821e+06
E. coli pathotypes	EAEC	Enteroaggregative E. coli	2021	Incidence	Number	SDN	Sudan	Eastern Mediterranean	All ages	47404165	152392	-1.71836e+06	1.85546e+06
E. coli pathotypes	EAEC	Enteroaggregative E. coli	2021	Incidence	Number	SEAR	South-East Asian Region	South-East Asia	<5 years	170977499	570479	-5.78867e+06	6.83368e+06
E. coli pathotypes	EAEC	Enteroaggregative E. coli	2021	Incidence	Number	SEAR	South-East Asian Region	South-East Asia	≥5 years	1886724189	7.26105e+06	-7.90814e+07	8.05561e+07
E. coli pathotypes	EAEC	Enteroaggregative E. coli	2021	Incidence	Number	SEAR	South-East Asian Region	South-East Asia	All ages	2057701688	7.83153e+06	-8.59075e+07	8.72083e+07
E. coli pathotypes	EAEC	Enteroaggregative E. coli	2021	Incidence	Number	SEN	Senegal	Africa	<5 years	2408327	8698.39	-97733.9	109925
E. coli pathotypes	EAEC	Enteroaggregative E. coli	2021	Incidence	Number	SEN	Senegal	Africa	≥5 years	14598273	85736.5	-838713	1.07386e+06
E. coli pathotypes	EAEC	Enteroaggregative E. coli	2021	Incidence	Number	SEN	Senegal	Africa	All ages	17006600	94434.9	-940340	1.18726e+06
E. coli pathotypes	EAEC	Enteroaggregative E. coli	2021	Incidence	Number	SGP	Singapore	Western Pacific	<5 years	227200	0	0	0
E. coli pathotypes	EAEC	Enteroaggregative E. coli	2021	Incidence	Number	SGP	Singapore	Western Pacific	≥5 years	5331329	0	0	0
E. coli pathotypes	EAEC	Enteroaggregative E. coli	2021	Incidence	Number	SGP	Singapore	Western Pacific	All ages	5558529	0	0	0
E. coli pathotypes	EAEC	Enteroaggregative E. coli	2021	Incidence	Number	SLB	Solomon Islands	Western Pacific	<5 years	102544	207.092	-2590.45	2821.97
E. coli pathotypes	EAEC	Enteroaggregative E. coli	2021	Incidence	Number	SLB	Solomon Islands	Western Pacific	≥5 years	650979	1275.06	-14973.6	17809.6
E. coli pathotypes	EAEC	Enteroaggregative E. coli	2021	Incidence	Number	SLB	Solomon Islands	Western Pacific	All ages	753523	1482.15	-17840	20637.8
E. coli pathotypes	EAEC	Enteroaggregative E. coli	2021	Incidence	Number	SLE	Sierra Leone	Africa	<5 years	1135524	3794.42	-41243.8	46025.3
E. coli pathotypes	EAEC	Enteroaggregative E. coli	2021	Incidence	Number	SLE	Sierra Leone	Africa	≥5 years	6868186	47258.5	-508565	561022
E. coli pathotypes	EAEC	Enteroaggregative E. coli	2021	Incidence	Number	SLE	Sierra Leone	Africa	All ages	8003710	51052.9	-560601	607729
E. coli pathotypes	EAEC	Enteroaggregative E. coli	2021	Incidence	Number	SLV	El Salvador	Americas	<5 years	509679	674.249	-8858.52	8693.69
E. coli pathotypes	EAEC	Enteroaggregative E. coli	2021	Incidence	Number	SLV	El Salvador	Americas	≥5 years	5736509	4956.44	-61066.9	61853.4
E. coli pathotypes	EAEC	Enteroaggregative E. coli	2021	Incidence	Number	SLV	El Salvador	Americas	All ages	6246188	5630.69	-70226.9	71372.2
E. coli pathotypes	EAEC	Enteroaggregative E. coli	2021	Incidence	Number	SMR	San Marino	Europe	<5 years	1243	0	0	0
E. coli pathotypes	EAEC	Enteroaggregative E. coli	2021	Incidence	Number	SMR	San Marino	Europe	≥5 years	33580	0	0	0
E. coli pathotypes	EAEC	Enteroaggregative E. coli	2021	Incidence	Number	SMR	San Marino	Europe	All ages	34823	0	0	0
E. coli pathotypes	EAEC	Enteroaggregative E. coli	2021	Incidence	Number	SOM	Somalia	Eastern Mediterranean	<5 years	3220258	8111.42	-90722.4	116287
E. coli pathotypes	EAEC	Enteroaggregative E. coli	2021	Incidence	Number	SOM	Somalia	Eastern Mediterranean	≥5 years	13750215	44266.7	-472329	638950
E. coli pathotypes	EAEC	Enteroaggregative E. coli	2021	Incidence	Number	SOM	Somalia	Eastern Mediterranean	All ages	16970473	52378.2	-557842	754852
E. coli pathotypes	EAEC	Enteroaggregative E. coli	2021	Incidence	Number	SRB	Serbia	Europe	<5 years	322498	186.887	-2304.12	2576.23
E. coli pathotypes	EAEC	Enteroaggregative E. coli	2021	Incidence	Number	SRB	Serbia	Europe	≥5 years	6554003	420.246	-4649.78	5421.19
E. coli pathotypes	EAEC	Enteroaggregative E. coli	2021	Incidence	Number	SRB	Serbia	Europe	All ages	6876501	607.133	-7347.55	8072
E. coli pathotypes	EAEC	Enteroaggregative E. coli	2021	Incidence	Number	SSD	South Sudan	Africa	<5 years	1420312	7695.13	-88027.7	100250
E. coli pathotypes	EAEC	Enteroaggregative E. coli	2021	Incidence	Number	SSD	South Sudan	Africa	≥5 years	9415788	66206.4	-798498	833113
E. coli pathotypes	EAEC	Enteroaggregative E. coli	2021	Incidence	Number	SSD	South Sudan	Africa	All ages	10836100	73901.6	-892731	927332
E. coli pathotypes	EAEC	Enteroaggregative E. coli	2021	Incidence	Number	STP	Sao Tome and Principe	Africa	<5 years	29705	23.2885	-244.396	291.7
E. coli pathotypes	EAEC	Enteroaggregative E. coli	2021	Incidence	Number	STP	Sao Tome and Principe	Africa	≥5 years	190165	532.456	-5170.28	6538.51
E. coli pathotypes	EAEC	Enteroaggregative E. coli	2021	Incidence	Number	STP	Sao Tome and Principe	Africa	All ages	219870	555.745	-5366.31	6826.59
E. coli pathotypes	EAEC	Enteroaggregative E. coli	2021	Incidence	Number	SUR	Suriname	Americas	<5 years	53606	46.062	-605.582	643.163
E. coli pathotypes	EAEC	Enteroaggregative E. coli	2021	Incidence	Number	SUR	Suriname	Americas	≥5 years	561886	493.127	-5842.95	6747.67
E. coli pathotypes	EAEC	Enteroaggregative E. coli	2021	Incidence	Number	SUR	Suriname	Americas	All ages	615492	539.188	-6386.43	7346.76
E. coli pathotypes	EAEC	Enteroaggregative E. coli	2021	Incidence	Number	SVK	Slovakia	Europe	<5 years	293069	0	0	0
E. coli pathotypes	EAEC	Enteroaggregative E. coli	2021	Incidence	Number	SVK	Slovakia	Europe	≥5 years	5162592	0	0	0
E. coli pathotypes	EAEC	Enteroaggregative E. coli	2021	Incidence	Number	SVK	Slovakia	Europe	All ages	5455661	0	0	0
E. coli pathotypes	EAEC	Enteroaggregative E. coli	2021	Incidence	Number	SVN	Slovenia	Europe	<5 years	100731	0	0	0
E. coli pathotypes	EAEC	Enteroaggregative E. coli	2021	Incidence	Number	SVN	Slovenia	Europe	≥5 years	2013369	0	0	0
E. coli pathotypes	EAEC	Enteroaggregative E. coli	2021	Incidence	Number	SVN	Slovenia	Europe	All ages	2114100	0	0	0
E. coli pathotypes	EAEC	Enteroaggregative E. coli	2021	Incidence	Number	SWE	Sweden	Europe	<5 years	595077	0	0	0
E. coli pathotypes	EAEC	Enteroaggregative E. coli	2021	Incidence	Number	SWE	Sweden	Europe	≥5 years	9784420	0	0	0
E. coli pathotypes	EAEC	Enteroaggregative E. coli	2021	Incidence	Number	SWE	Sweden	Europe	All ages	10379497	0	0	0
E. coli pathotypes	EAEC	Enteroaggregative E. coli	2021	Incidence	Number	SWZ	Eswatini	Africa	<5 years	142424	545.416	-5126.01	6513.95
E. coli pathotypes	EAEC	Enteroaggregative E. coli	2021	Incidence	Number	SWZ	Eswatini	Africa	≥5 years	1057636	8346.94	-85831.4	99796.6
E. coli pathotypes	EAEC	Enteroaggregative E. coli	2021	Incidence	Number	SWZ	Eswatini	Africa	All ages	1200060	8892.36	-92004.2	106778
E. coli pathotypes	EAEC	Enteroaggregative E. coli	2021	Incidence	Number	SYC	Seychelles	Africa	<5 years	8652	21.4845	-240.947	262.722
E. coli pathotypes	EAEC	Enteroaggregative E. coli	2021	Incidence	Number	SYC	Seychelles	Africa	≥5 years	112972	151.773	-1662.24	1878.12
E. coli pathotypes	EAEC	Enteroaggregative E. coli	2021	Incidence	Number	SYC	Seychelles	Africa	All ages	121624	173.258	-1921.96	2153.51
E. coli pathotypes	EAEC	Enteroaggregative E. coli	2021	Incidence	Number	SYR	Syria	Eastern Mediterranean	<5 years	1968057	3136.37	-34932.7	45080
E. coli pathotypes	EAEC	Enteroaggregative E. coli	2021	Incidence	Number	SYR	Syria	Eastern Mediterranean	≥5 years	19379895	22330.7	-248699	339219
E. coli pathotypes	EAEC	Enteroaggregative E. coli	2021	Incidence	Number	SYR	Syria	Eastern Mediterranean	All ages	21347952	25467	-286699	388209
E. coli pathotypes	EAEC	Enteroaggregative E. coli	2021	Incidence	Number	TCD	Chad	Africa	<5 years	3292794	17949.6	-191905	227274
E. coli pathotypes	EAEC	Enteroaggregative E. coli	2021	Incidence	Number	TCD	Chad	Africa	≥5 years	14220806	74575.6	-909284	953505
E. coli pathotypes	EAEC	Enteroaggregative E. coli	2021	Incidence	Number	TCD	Chad	Africa	All ages	17513600	92525.2	-1.13159e+06	1.17366e+06
E. coli pathotypes	EAEC	Enteroaggregative E. coli	2021	Incidence	Number	TGO	Togo	Africa	<5 years	1304479	6657.64	-67192.2	79955.2
E. coli pathotypes	EAEC	Enteroaggregative E. coli	2021	Incidence	Number	TGO	Togo	Africa	≥5 years	7469084	48507	-529009	587278
E. coli pathotypes	EAEC	Enteroaggregative E. coli	2021	Incidence	Number	TGO	Togo	Africa	All ages	8773563	55164.7	-604499	663826
E. coli pathotypes	EAEC	Enteroaggregative E. coli	2021	Incidence	Number	THA	Thailand	South-East Asia	<5 years	3339072	13195.1	-157986	175512
E. coli pathotypes	EAEC	Enteroaggregative E. coli	2021	Incidence	Number	THA	Thailand	South-East Asia	≥5 years	68360596	178847	-2.17664e+06	2.3741e+06
E. coli pathotypes	EAEC	Enteroaggregative E. coli	2021	Incidence	Number	THA	Thailand	South-East Asia	All ages	71699668	192042	-2.32161e+06	2.53725e+06
E. coli pathotypes	EAEC	Enteroaggregative E. coli	2021	Incidence	Number	TJK	Tajikistan	Europe	<5 years	1320886	3311.47	-34926.6	40514.9
E. coli pathotypes	EAEC	Enteroaggregative E. coli	2021	Incidence	Number	TJK	Tajikistan	Europe	≥5 years	8536378	8830.81	-90643.1	107457
E. coli pathotypes	EAEC	Enteroaggregative E. coli	2021	Incidence	Number	TJK	Tajikistan	Europe	All ages	9857264	12142.3	-127651	146314
E. coli pathotypes	EAEC	Enteroaggregative E. coli	2021	Incidence	Number	TKM	Turkmenistan	Europe	<5 years	824779	745.175	-8551.86	9432.22
E. coli pathotypes	EAEC	Enteroaggregative E. coli	2021	Incidence	Number	TKM	Turkmenistan	Europe	≥5 years	6197095	2095.91	-22498.7	27304.5
E. coli pathotypes	EAEC	Enteroaggregative E. coli	2021	Incidence	Number	TKM	Turkmenistan	Europe	All ages	7021874	2841.09	-30825.5	36533.3
E. coli pathotypes	EAEC	Enteroaggregative E. coli	2021	Incidence	Number	TLS	Timor-Leste	South-East Asia	<5 years	165907	1033.59	-10743.3	12384.3
E. coli pathotypes	EAEC	Enteroaggregative E. coli	2021	Incidence	Number	TLS	Timor-Leste	South-East Asia	≥5 years	1172626	3297.1	-34689.9	39212.1
E. coli pathotypes	EAEC	Enteroaggregative E. coli	2021	Incidence	Number	TLS	Timor-Leste	South-East Asia	All ages	1338533	4330.69	-46135.2	52042.7
E. coli pathotypes	EAEC	Enteroaggregative E. coli	2021	Incidence	Number	TON	Tonga	Western Pacific	<5 years	12004	14.6472	-202.082	216.965
E. coli pathotypes	EAEC	Enteroaggregative E. coli	2021	Incidence	Number	TON	Tonga	Western Pacific	≥5 years	93707	124.418	-1404.79	1631.9
E. coli pathotypes	EAEC	Enteroaggregative E. coli	2021	Incidence	Number	TON	Tonga	Western Pacific	All ages	105711	139.065	-1564.47	1904.56
E. coli pathotypes	EAEC	Enteroaggregative E. coli	2021	Incidence	Number	TTO	Trinidad and Tobago	Americas	<5 years	88296	0	0	0
E. coli pathotypes	EAEC	Enteroaggregative E. coli	2021	Incidence	Number	TTO	Trinidad and Tobago	Americas	≥5 years	1395406	0	0	0
E. coli pathotypes	EAEC	Enteroaggregative E. coli	2021	Incidence	Number	TTO	Trinidad and Tobago	Americas	All ages	1483702	0	0	0
E. coli pathotypes	EAEC	Enteroaggregative E. coli	2021	Incidence	Number	TUN	Tunisia	Eastern Mediterranean	<5 years	1006423	2283.18	-23337.9	28436.3
E. coli pathotypes	EAEC	Enteroaggregative E. coli	2021	Incidence	Number	TUN	Tunisia	Eastern Mediterranean	≥5 years	11012757	13007.9	-120857	164504
E. coli pathotypes	EAEC	Enteroaggregative E. coli	2021	Incidence	Number	TUN	Tunisia	Eastern Mediterranean	All ages	12019180	15291.1	-144048	196969
E. coli pathotypes	EAEC	Enteroaggregative E. coli	2021	Incidence	Number	TUR	Turkey	Europe	<5 years	6426213	6600.39	-85427.5	94383.2
E. coli pathotypes	EAEC	Enteroaggregative E. coli	2021	Incidence	Number	TUR	Turkey	Europe	≥5 years	79998675	45894.4	-557659	658323
E. coli pathotypes	EAEC	Enteroaggregative E. coli	2021	Incidence	Number	TUR	Turkey	Europe	All ages	86424888	52494.8	-633212	762601
E. coli pathotypes	EAEC	Enteroaggregative E. coli	2021	Incidence	Number	TUV	Tuvalu	Western Pacific	<5 years	1155	1.5067	-20.2922	22.0495
E. coli pathotypes	EAEC	Enteroaggregative E. coli	2021	Incidence	Number	TUV	Tuvalu	Western Pacific	≥5 years	9152	11.5795	-137.477	161.306
E. coli pathotypes	EAEC	Enteroaggregative E. coli	2021	Incidence	Number	TUV	Tuvalu	Western Pacific	All ages	10307	13.0862	-156.995	181.889
E. coli pathotypes	EAEC	Enteroaggregative E. coli	2021	Incidence	Number	TZA	Tanzania	Africa	<5 years	10244414	25882.5	-247235	316045
E. coli pathotypes	EAEC	Enteroaggregative E. coli	2021	Incidence	Number	TZA	Tanzania	Africa	≥5 years	51649772	350596	-3.40743e+06	4.21038e+06
E. coli pathotypes	EAEC	Enteroaggregative E. coli	2021	Incidence	Number	TZA	Tanzania	Africa	All ages	61894186	376479	-3.69118e+06	4.48001e+06
E. coli pathotypes	EAEC	Enteroaggregative E. coli	2021	Incidence	Number	UGA	Uganda	Africa	<5 years	7520272	24697.6	-251652	301555
E. coli pathotypes	EAEC	Enteroaggregative E. coli	2021	Incidence	Number	UGA	Uganda	Africa	≥5 years	37657259	245127	-2.76915e+06	2.91395e+06
E. coli pathotypes	EAEC	Enteroaggregative E. coli	2021	Incidence	Number	UGA	Uganda	Africa	All ages	45177531	269825	-3.02162e+06	3.22937e+06
E. coli pathotypes	EAEC	Enteroaggregative E. coli	2021	Incidence	Number	UKR	Ukraine	Europe	<5 years	1876840	1605.35	-19475.6	21562.6
E. coli pathotypes	EAEC	Enteroaggregative E. coli	2021	Incidence	Number	UKR	Ukraine	Europe	≥5 years	42647319	12949.2	-137237	164314
E. coli pathotypes	EAEC	Enteroaggregative E. coli	2021	Incidence	Number	UKR	Ukraine	Europe	All ages	44524159	14554.5	-156998	182247
E. coli pathotypes	EAEC	Enteroaggregative E. coli	2021	Incidence	Number	URY	Uruguay	Americas	<5 years	199596	0	0	0
E. coli pathotypes	EAEC	Enteroaggregative E. coli	2021	Incidence	Number	URY	Uruguay	Americas	≥5 years	3200649	0	0	0
E. coli pathotypes	EAEC	Enteroaggregative E. coli	2021	Incidence	Number	URY	Uruguay	Americas	All ages	3400245	0	0	0
E. coli pathotypes	EAEC	Enteroaggregative E. coli	2021	Incidence	Number	USA	United States	Americas	<5 years	19176614	0	0	0
E. coli pathotypes	EAEC	Enteroaggregative E. coli	2021	Incidence	Number	USA	United States	Americas	≥5 years	320553275	0	0	0
E. coli pathotypes	EAEC	Enteroaggregative E. coli	2021	Incidence	Number	USA	United States	Americas	All ages	339729889	0	0	0
E. coli pathotypes	EAEC	Enteroaggregative E. coli	2021	Incidence	Number	UZB	Uzbekistan	Europe	<5 years	3867598	1358.77	-14479.8	17446.3
E. coli pathotypes	EAEC	Enteroaggregative E. coli	2021	Incidence	Number	UZB	Uzbekistan	Europe	≥5 years	30036042	4070.96	-41376.7	52071
E. coli pathotypes	EAEC	Enteroaggregative E. coli	2021	Incidence	Number	UZB	Uzbekistan	Europe	All ages	33903640	5429.73	-56241.3	69686.5
E. coli pathotypes	EAEC	Enteroaggregative E. coli	2021	Incidence	Number	VCT	Saint Vincent and the Grenadines	Americas	<5 years	7023	5.78907	-78.1646	82.1579
E. coli pathotypes	EAEC	Enteroaggregative E. coli	2021	Incidence	Number	VCT	Saint Vincent and the Grenadines	Americas	≥5 years	96246	90.1345	-1113.31	1245.23
E. coli pathotypes	EAEC	Enteroaggregative E. coli	2021	Incidence	Number	VCT	Saint Vincent and the Grenadines	Americas	All ages	103269	95.9236	-1201.68	1328.77
E. coli pathotypes	EAEC	Enteroaggregative E. coli	2021	Incidence	Number	VEN	Venezuela	Americas	<5 years	2332568	3425.1	-54652.9	54601.1
E. coli pathotypes	EAEC	Enteroaggregative E. coli	2021	Incidence	Number	VEN	Venezuela	Americas	≥5 years	25967834	31079.2	-443504	516122
E. coli pathotypes	EAEC	Enteroaggregative E. coli	2021	Incidence	Number	VEN	Venezuela	Americas	All ages	28300402	34504.3	-485799	570170
E. coli pathotypes	EAEC	Enteroaggregative E. coli	2021	Incidence	Number	VNM	Vietnam	Western Pacific	<5 years	7559504	22980.9	-250209	315722
E. coli pathotypes	EAEC	Enteroaggregative E. coli	2021	Incidence	Number	VNM	Vietnam	Western Pacific	≥5 years	90978474	114217	-1.37949e+06	1.54099e+06
E. coli pathotypes	EAEC	Enteroaggregative E. coli	2021	Incidence	Number	VNM	Vietnam	Western Pacific	All ages	98537978	137198	-1.59316e+06	1.84837e+06
E. coli pathotypes	EAEC	Enteroaggregative E. coli	2021	Incidence	Number	VUT	Vanuatu	Western Pacific	<5 years	43592	97.7075	-1288.8	1448.21
E. coli pathotypes	EAEC	Enteroaggregative E. coli	2021	Incidence	Number	VUT	Vanuatu	Western Pacific	≥5 years	258784	430.892	-5337.26	6125.33
E. coli pathotypes	EAEC	Enteroaggregative E. coli	2021	Incidence	Number	VUT	Vanuatu	Western Pacific	All ages	302376	528.599	-6548.57	7474.6
E. coli pathotypes	EAEC	Enteroaggregative E. coli	2021	Incidence	Number	WPR	Western Pacific Region	Western Pacific	<5 years	111603724	91629.8	-1.1999e+06	1.25871e+06
E. coli pathotypes	EAEC	Enteroaggregative E. coli	2021	Incidence	Number	WPR	Western Pacific Region	Western Pacific	≥5 years	1815467752	359531	-4.46904e+06	4.85392e+06
E. coli pathotypes	EAEC	Enteroaggregative E. coli	2021	Incidence	Number	WPR	Western Pacific Region	Western Pacific	All ages	1927071476	451161	-5.70027e+06	6.11074e+06
E. coli pathotypes	EAEC	Enteroaggregative E. coli	2021	Incidence	Number	WSM	Samoa	Western Pacific	<5 years	29490	59.7745	-770.827	850.725
E. coli pathotypes	EAEC	Enteroaggregative E. coli	2021	Incidence	Number	WSM	Samoa	Western Pacific	≥5 years	183531	317.132	-3754.47	4483.46
E. coli pathotypes	EAEC	Enteroaggregative E. coli	2021	Incidence	Number	WSM	Samoa	Western Pacific	All ages	213021	376.906	-4547.71	5301.35
E. coli pathotypes	EAEC	Enteroaggregative E. coli	2021	Incidence	Number	YEM	Yemen	Eastern Mediterranean	<5 years	5887959	22310.8	-232774	292131
E. coli pathotypes	EAEC	Enteroaggregative E. coli	2021	Incidence	Number	YEM	Yemen	Eastern Mediterranean	≥5 years	30741088	44079.6	-453404	630089
E. coli pathotypes	EAEC	Enteroaggregative E. coli	2021	Incidence	Number	YEM	Yemen	Eastern Mediterranean	All ages	36629047	66390.3	-686721	945408
E. coli pathotypes	EAEC	Enteroaggregative E. coli	2021	Incidence	Number	ZAF	South Africa	Africa	<5 years	5613796	19344.8	-240600	259741
E. coli pathotypes	EAEC	Enteroaggregative E. coli	2021	Incidence	Number	ZAF	South Africa	Africa	≥5 years	55431473	264610	-3.01766e+06	3.57541e+06
E. coli pathotypes	EAEC	Enteroaggregative E. coli	2021	Incidence	Number	ZAF	South Africa	Africa	All ages	61045269	283955	-3.23046e+06	3.83992e+06
E. coli pathotypes	EAEC	Enteroaggregative E. coli	2021	Incidence	Number	ZMB	Zambia	Africa	<5 years	3028306	10418.8	-105455	127997
E. coli pathotypes	EAEC	Enteroaggregative E. coli	2021	Incidence	Number	ZMB	Zambia	Africa	≥5 years	16303415	91717.4	-946235	1.14139e+06
E. coli pathotypes	EAEC	Enteroaggregative E. coli	2021	Incidence	Number	ZMB	Zambia	Africa	All ages	19331721	102136	-1.05127e+06	1.27286e+06
E. coli pathotypes	EAEC	Enteroaggregative E. coli	2021	Incidence	Number	ZWE	Zimbabwe	Africa	<5 years	2246932	4824.3	-57447.6	63208.3
E. coli pathotypes	EAEC	Enteroaggregative E. coli	2021	Incidence	Number	ZWE	Zimbabwe	Africa	≥5 years	13412636	65887.1	-756469	848472
E. coli pathotypes	EAEC	Enteroaggregative E. coli	2021	Incidence	Number	ZWE	Zimbabwe	Africa	All ages	15659568	70711.4	-808880	915377
E. coli pathotypes	EAEC	Enteroaggregative E. coli	2021	Incidence	Rate per 100,000	AFG	Afghanistan	Eastern Mediterranean	<5 years	6552330	263.526	-2748.81	3535.28
E. coli pathotypes	EAEC	Enteroaggregative E. coli	2021	Incidence	Rate per 100,000	AFG	Afghanistan	Eastern Mediterranean	≥5 years	33155678	104.037	-1120.35	1530.28
E. coli pathotypes	EAEC	Enteroaggregative E. coli	2021	Incidence	Rate per 100,000	AFG	Afghanistan	Eastern Mediterranean	All ages	39708008	130.354	-1332.42	1917.34
E. coli pathotypes	EAEC	Enteroaggregative E. coli	2021	Incidence	Rate per 100,000	AFR	African Region	Africa	<5 years	177282041	391.434	-4076.85	4716.82
E. coli pathotypes	EAEC	Enteroaggregative E. coli	2021	Incidence	Rate per 100,000	AFR	African Region	Africa	≥5 years	986825414	499.701	-5507.09	6029.93
E. coli pathotypes	EAEC	Enteroaggregative E. coli	2021	Incidence	Rate per 100,000	AFR	African Region	Africa	All ages	1164107455	483.213	-5283.01	5885.14
E. coli pathotypes	EAEC	Enteroaggregative E. coli	2021	Incidence	Rate per 100,000	AGO	Angola	Africa	<5 years	5883932	346.303	-4162.44	5333.02
E. coli pathotypes	EAEC	Enteroaggregative E. coli	2021	Incidence	Rate per 100,000	AGO	Angola	Africa	≥5 years	28097824	404.226	-4806.27	6284.46
E. coli pathotypes	EAEC	Enteroaggregative E. coli	2021	Incidence	Rate per 100,000	AGO	Angola	Africa	All ages	33981756	394.196	-4665.82	6092.12
E. coli pathotypes	EAEC	Enteroaggregative E. coli	2021	Incidence	Rate per 100,000	ALB	Albania	Europe	<5 years	155572	62.4266	-728.874	803.836
E. coli pathotypes	EAEC	Enteroaggregative E. coli	2021	Incidence	Rate per 100,000	ALB	Albania	Europe	≥5 years	2710132	4.42152	-53.3401	60.2981
E. coli pathotypes	EAEC	Enteroaggregative E. coli	2021	Incidence	Rate per 100,000	ALB	Albania	Europe	All ages	2865704	7.57048	-89.0842	99.1258
E. coli pathotypes	EAEC	Enteroaggregative E. coli	2021	Incidence	Rate per 100,000	AMR	Region of the Americas	Americas	<5 years	70289682	98.7372	-1287.99	1255.29
E. coli pathotypes	EAEC	Enteroaggregative E. coli	2021	Incidence	Rate per 100,000	AMR	Region of the Americas	Americas	≥5 years	951558105	41.8401	-485.966	539.02
E. coli pathotypes	EAEC	Enteroaggregative E. coli	2021	Incidence	Rate per 100,000	AMR	Region of the Americas	Americas	All ages	1021847787	45.7539	-538.57	584.848
E. coli pathotypes	EAEC	Enteroaggregative E. coli	2021	Incidence	Rate per 100,000	AND	Andorra	Europe	<5 years	2541	0	0	0
E. coli pathotypes	EAEC	Enteroaggregative E. coli	2021	Incidence	Rate per 100,000	AND	Andorra	Europe	≥5 years	75070	0	0	0
E. coli pathotypes	EAEC	Enteroaggregative E. coli	2021	Incidence	Rate per 100,000	AND	Andorra	Europe	All ages	77611	0	0	0
E. coli pathotypes	EAEC	Enteroaggregative E. coli	2021	Incidence	Rate per 100,000	ARE	United Arab Emirates	Eastern Mediterranean	<5 years	535127	0	0	0
E. coli pathotypes	EAEC	Enteroaggregative E. coli	2021	Incidence	Rate per 100,000	ARE	United Arab Emirates	Eastern Mediterranean	≥5 years	9003827	0	0	0
E. coli pathotypes	EAEC	Enteroaggregative E. coli	2021	Incidence	Rate per 100,000	ARE	United Arab Emirates	Eastern Mediterranean	All ages	9538954	0	0	0
E. coli pathotypes	EAEC	Enteroaggregative E. coli	2021	Incidence	Rate per 100,000	ARG	Argentina	Americas	<5 years	3260479	115.265	-1641	1454.84
E. coli pathotypes	EAEC	Enteroaggregative E. coli	2021	Incidence	Rate per 100,000	ARG	Argentina	Americas	≥5 years	42007300	46.295	-570.539	582.454
E. coli pathotypes	EAEC	Enteroaggregative E. coli	2021	Incidence	Rate per 100,000	ARG	Argentina	Americas	All ages	45267779	51.2626	-640.409	643.57
E. coli pathotypes	EAEC	Enteroaggregative E. coli	2021	Incidence	Rate per 100,000	ARM	Armenia	Europe	<5 years	183346	95.6673	-1079.63	1243.85
E. coli pathotypes	EAEC	Enteroaggregative E. coli	2021	Incidence	Rate per 100,000	ARM	Armenia	Europe	≥5 years	2697950	24.075	-254.718	315.445
E. coli pathotypes	EAEC	Enteroaggregative E. coli	2021	Incidence	Rate per 100,000	ARM	Armenia	Europe	All ages	2881296	28.6306	-316.146	365.598
E. coli pathotypes	EAEC	Enteroaggregative E. coli	2021	Incidence	Rate per 100,000	ATG	Antigua and Barbuda	Americas	<5 years	5220	0	0	0
E. coli pathotypes	EAEC	Enteroaggregative E. coli	2021	Incidence	Rate per 100,000	ATG	Antigua and Barbuda	Americas	≥5 years	86880	0	0	0
E. coli pathotypes	EAEC	Enteroaggregative E. coli	2021	Incidence	Rate per 100,000	ATG	Antigua and Barbuda	Americas	All ages	92100	0	0	0
E. coli pathotypes	EAEC	Enteroaggregative E. coli	2021	Incidence	Rate per 100,000	AUS	Australia	Western Pacific	<5 years	1532151	0	0	0
E. coli pathotypes	EAEC	Enteroaggregative E. coli	2021	Incidence	Rate per 100,000	AUS	Australia	Western Pacific	≥5 years	24299517	0	0	0
E. coli pathotypes	EAEC	Enteroaggregative E. coli	2021	Incidence	Rate per 100,000	AUS	Australia	Western Pacific	All ages	25831668	0	0	0
E. coli pathotypes	EAEC	Enteroaggregative E. coli	2021	Incidence	Rate per 100,000	AUT	Austria	Europe	<5 years	434253	0	0	0
E. coli pathotypes	EAEC	Enteroaggregative E. coli	2021	Incidence	Rate per 100,000	AUT	Austria	Europe	≥5 years	8506609	0	0	0
E. coli pathotypes	EAEC	Enteroaggregative E. coli	2021	Incidence	Rate per 100,000	AUT	Austria	Europe	All ages	8940862	0	0	0
E. coli pathotypes	EAEC	Enteroaggregative E. coli	2021	Incidence	Rate per 100,000	AZE	Azerbaijan	Europe	<5 years	718210	106.684	-1315.51	1458.25
E. coli pathotypes	EAEC	Enteroaggregative E. coli	2021	Incidence	Rate per 100,000	AZE	Azerbaijan	Europe	≥5 years	9491548	30.1174	-303.626	372.16
E. coli pathotypes	EAEC	Enteroaggregative E. coli	2021	Incidence	Rate per 100,000	AZE	Azerbaijan	Europe	All ages	10209758	35.5035	-379.544	443.027
E. coli pathotypes	EAEC	Enteroaggregative E. coli	2021	Incidence	Rate per 100,000	BDI	Burundi	Africa	<5 years	2131960	519.299	-5689.42	6366.06
E. coli pathotypes	EAEC	Enteroaggregative E. coli	2021	Incidence	Rate per 100,000	BDI	Burundi	Africa	≥5 years	10660806	654.7	-7357.16	7978.29
E. coli pathotypes	EAEC	Enteroaggregative E. coli	2021	Incidence	Rate per 100,000	BDI	Burundi	Africa	All ages	12792766	632.135	-7108.06	7709.56
E. coli pathotypes	EAEC	Enteroaggregative E. coli	2021	Incidence	Rate per 100,000	BEL	Belgium	Europe	<5 years	600244	0	0	0
E. coli pathotypes	EAEC	Enteroaggregative E. coli	2021	Incidence	Rate per 100,000	BEL	Belgium	Europe	≥5 years	10955907	0	0	0
E. coli pathotypes	EAEC	Enteroaggregative E. coli	2021	Incidence	Rate per 100,000	BEL	Belgium	Europe	All ages	11556151	0	0	0
E. coli pathotypes	EAEC	Enteroaggregative E. coli	2021	Incidence	Rate per 100,000	BEN	Benin	Africa	<5 years	2126674	291.11	-2785.63	3462.06
E. coli pathotypes	EAEC	Enteroaggregative E. coli	2021	Incidence	Rate per 100,000	BEN	Benin	Africa	≥5 years	11115325	534.526	-5323.01	6551.68
E. coli pathotypes	EAEC	Enteroaggregative E. coli	2021	Incidence	Rate per 100,000	BEN	Benin	Africa	All ages	13241999	495.434	-4969.89	6050.58
E. coli pathotypes	EAEC	Enteroaggregative E. coli	2021	Incidence	Rate per 100,000	BFA	Burkina Faso	Africa	<5 years	3398244	259.27	-3336.88	3772.84
E. coli pathotypes	EAEC	Enteroaggregative E. coli	2021	Incidence	Rate per 100,000	BFA	Burkina Faso	Africa	≥5 years	18339801	358.718	-4795.34	5378.46
E. coli pathotypes	EAEC	Enteroaggregative E. coli	2021	Incidence	Rate per 100,000	BFA	Burkina Faso	Africa	All ages	21738045	343.171	-4536.44	5132.35
E. coli pathotypes	EAEC	Enteroaggregative E. coli	2021	Incidence	Rate per 100,000	BGD	Bangladesh	South-East Asia	<5 years	15995937	85.6327	-944.517	1099.23
E. coli pathotypes	EAEC	Enteroaggregative E. coli	2021	Incidence	Rate per 100,000	BGD	Bangladesh	South-East Asia	≥5 years	150978489	260.481	-2928.22	3604.57
E. coli pathotypes	EAEC	Enteroaggregative E. coli	2021	Incidence	Rate per 100,000	BGD	Bangladesh	South-East Asia	All ages	166974426	243.731	-2745.32	3367.43
E. coli pathotypes	EAEC	Enteroaggregative E. coli	2021	Incidence	Rate per 100,000	BGR	Bulgaria	Europe	<5 years	314372	45.8525	-496.119	609.561
E. coli pathotypes	EAEC	Enteroaggregative E. coli	2021	Incidence	Rate per 100,000	BGR	Bulgaria	Europe	≥5 years	6601735	2.39555	-24.0866	31.2292
E. coli pathotypes	EAEC	Enteroaggregative E. coli	2021	Incidence	Rate per 100,000	BGR	Bulgaria	Europe	All ages	6916107	4.37089	-45.6989	59.2312
E. coli pathotypes	EAEC	Enteroaggregative E. coli	2021	Incidence	Rate per 100,000	BHR	Bahrain	Eastern Mediterranean	<5 years	98814	0	0	0
E. coli pathotypes	EAEC	Enteroaggregative E. coli	2021	Incidence	Rate per 100,000	BHR	Bahrain	Eastern Mediterranean	≥5 years	1389322	0	0	0
E. coli pathotypes	EAEC	Enteroaggregative E. coli	2021	Incidence	Rate per 100,000	BHR	Bahrain	Eastern Mediterranean	All ages	1488136	0	0	0
E. coli pathotypes	EAEC	Enteroaggregative E. coli	2021	Incidence	Rate per 100,000	BHS	Bahamas	Americas	<5 years	22219	0	0	0
E. coli pathotypes	EAEC	Enteroaggregative E. coli	2021	Incidence	Rate per 100,000	BHS	Bahamas	Americas	≥5 years	373965	0	0	0
E. coli pathotypes	EAEC	Enteroaggregative E. coli	2021	Incidence	Rate per 100,000	BHS	Bahamas	Americas	All ages	396184	0	0	0
E. coli pathotypes	EAEC	Enteroaggregative E. coli	2021	Incidence	Rate per 100,000	BIH	Bosnia and Herzegovina	Europe	<5 years	138380	63.4474	-782.39	880.798
E. coli pathotypes	EAEC	Enteroaggregative E. coli	2021	Incidence	Rate per 100,000	BIH	Bosnia and Herzegovina	Europe	≥5 years	3136297	4.46449	-48.524	57.3414
E. coli pathotypes	EAEC	Enteroaggregative E. coli	2021	Incidence	Rate per 100,000	BIH	Bosnia and Herzegovina	Europe	All ages	3274677	6.95697	-81.9294	91.3951
E. coli pathotypes	EAEC	Enteroaggregative E. coli	2021	Incidence	Rate per 100,000	BLR	Belarus	Europe	<5 years	483772	162.457	-2018.44	2245.34
E. coli pathotypes	EAEC	Enteroaggregative E. coli	2021	Incidence	Rate per 100,000	BLR	Belarus	Europe	≥5 years	8817946	26.8565	-276.806	339.277
E. coli pathotypes	EAEC	Enteroaggregative E. coli	2021	Incidence	Rate per 100,000	BLR	Belarus	Europe	All ages	9301718	33.9089	-383.168	440.501
E. coli pathotypes	EAEC	Enteroaggregative E. coli	2021	Incidence	Rate per 100,000	BLZ	Belize	Americas	<5 years	37999	94.6385	-1286.17	1345.15
E. coli pathotypes	EAEC	Enteroaggregative E. coli	2021	Incidence	Rate per 100,000	BLZ	Belize	Americas	≥5 years	355342	98.7121	-1179.66	1355.67
E. coli pathotypes	EAEC	Enteroaggregative E. coli	2021	Incidence	Rate per 100,000	BLZ	Belize	Americas	All ages	393341	98.3185	-1181.51	1343.74
E. coli pathotypes	EAEC	Enteroaggregative E. coli	2021	Incidence	Rate per 100,000	BOL	Bolivia	Americas	<5 years	1246090	103.713	-1429.11	1419.11
E. coli pathotypes	EAEC	Enteroaggregative E. coli	2021	Incidence	Rate per 100,000	BOL	Bolivia	Americas	≥5 years	10633816	47.45	-622.043	708.052
E. coli pathotypes	EAEC	Enteroaggregative E. coli	2021	Incidence	Rate per 100,000	BOL	Bolivia	Americas	All ages	11879906	53.3514	-700.287	753.771
E. coli pathotypes	EAEC	Enteroaggregative E. coli	2021	Incidence	Rate per 100,000	BRA	Brazil	Americas	<5 years	13953647	171.818	-1990.88	2175.08
E. coli pathotypes	EAEC	Enteroaggregative E. coli	2021	Incidence	Rate per 100,000	BRA	Brazil	Americas	≥5 years	195241112	68.2335	-785.823	864.61
E. coli pathotypes	EAEC	Enteroaggregative E. coli	2021	Incidence	Rate per 100,000	BRA	Brazil	Americas	All ages	209194759	75.1428	-857.322	958.464
E. coli pathotypes	EAEC	Enteroaggregative E. coli	2021	Incidence	Rate per 100,000	BRB	Barbados	Americas	<5 years	15991	0	0	0
E. coli pathotypes	EAEC	Enteroaggregative E. coli	2021	Incidence	Rate per 100,000	BRB	Barbados	Americas	≥5 years	265962	0	0	0
E. coli pathotypes	EAEC	Enteroaggregative E. coli	2021	Incidence	Rate per 100,000	BRB	Barbados	Americas	All ages	281953	0	0	0
E. coli pathotypes	EAEC	Enteroaggregative E. coli	2021	Incidence	Rate per 100,000	BRN	Brunei	Western Pacific	<5 years	32084	0	0	0
E. coli pathotypes	EAEC	Enteroaggregative E. coli	2021	Incidence	Rate per 100,000	BRN	Brunei	Western Pacific	≥5 years	417646	0	0	0
E. coli pathotypes	EAEC	Enteroaggregative E. coli	2021	Incidence	Rate per 100,000	BRN	Brunei	Western Pacific	All ages	449730	0	0	0
E. coli pathotypes	EAEC	Enteroaggregative E. coli	2021	Incidence	Rate per 100,000	BTN	Bhutan	South-East Asia	<5 years	50098	115.543	-1242.22	1488.67
E. coli pathotypes	EAEC	Enteroaggregative E. coli	2021	Incidence	Rate per 100,000	BTN	Bhutan	South-East Asia	≥5 years	722620	197.309	-2091.98	2440.74
E. coli pathotypes	EAEC	Enteroaggregative E. coli	2021	Incidence	Rate per 100,000	BTN	Bhutan	South-East Asia	All ages	772718	192.008	-2019.42	2380.35
E. coli pathotypes	EAEC	Enteroaggregative E. coli	2021	Incidence	Rate per 100,000	BWA	Botswana	Africa	<5 years	278050	421.313	-4428.53	4892.14
E. coli pathotypes	EAEC	Enteroaggregative E. coli	2021	Incidence	Rate per 100,000	BWA	Botswana	Africa	≥5 years	2104985	553.997	-6023.75	6425.94
E. coli pathotypes	EAEC	Enteroaggregative E. coli	2021	Incidence	Rate per 100,000	BWA	Botswana	Africa	All ages	2383035	538.515	-5924.1	6235.55
E. coli pathotypes	EAEC	Enteroaggregative E. coli	2021	Incidence	Rate per 100,000	CAF	Central African Republic	Africa	<5 years	934108	395.198	-4944.67	5279.74
E. coli pathotypes	EAEC	Enteroaggregative E. coli	2021	Incidence	Rate per 100,000	CAF	Central African Republic	Africa	≥5 years	4158605	300.901	-3939.36	4290.43
E. coli pathotypes	EAEC	Enteroaggregative E. coli	2021	Incidence	Rate per 100,000	CAF	Central African Republic	Africa	All ages	5092713	318.197	-4238.39	4447.95
E. coli pathotypes	EAEC	Enteroaggregative E. coli	2021	Incidence	Rate per 100,000	CAN	Canada	Americas	<5 years	1913041	0	0	0
E. coli pathotypes	EAEC	Enteroaggregative E. coli	2021	Incidence	Rate per 100,000	CAN	Canada	Americas	≥5 years	36412280	0	0	0
E. coli pathotypes	EAEC	Enteroaggregative E. coli	2021	Incidence	Rate per 100,000	CAN	Canada	Americas	All ages	38325321	0	0	0
E. coli pathotypes	EAEC	Enteroaggregative E. coli	2021	Incidence	Rate per 100,000	CHE	Switzerland	Europe	<5 years	437111	0	0	0
E. coli pathotypes	EAEC	Enteroaggregative E. coli	2021	Incidence	Rate per 100,000	CHE	Switzerland	Europe	≥5 years	8235625	0	0	0
E. coli pathotypes	EAEC	Enteroaggregative E. coli	2021	Incidence	Rate per 100,000	CHE	Switzerland	Europe	All ages	8672736	0	0	0
E. coli pathotypes	EAEC	Enteroaggregative E. coli	2021	Incidence	Rate per 100,000	CHL	Chile	Americas	<5 years	1099165	0	0	0
E. coli pathotypes	EAEC	Enteroaggregative E. coli	2021	Incidence	Rate per 100,000	CHL	Chile	Americas	≥5 years	18310669	0	0	0
E. coli pathotypes	EAEC	Enteroaggregative E. coli	2021	Incidence	Rate per 100,000	CHL	Chile	Americas	All ages	19409834	0	0	0
E. coli pathotypes	EAEC	Enteroaggregative E. coli	2021	Incidence	Rate per 100,000	CHN	China	Western Pacific	<5 years	77746828	18.0763	-256.436	252.835
E. coli pathotypes	EAEC	Enteroaggregative E. coli	2021	Incidence	Rate per 100,000	CHN	China	Western Pacific	≥5 years	1349029514	5.46534	-73.414	79.9308
E. coli pathotypes	EAEC	Enteroaggregative E. coli	2021	Incidence	Rate per 100,000	CHN	China	Western Pacific	All ages	1426776342	6.15253	-84.0007	88.6922
E. coli pathotypes	EAEC	Enteroaggregative E. coli	2021	Incidence	Rate per 100,000	CIV	Cote d'Ivoire	Africa	<5 years	4544560	309.973	-2846.96	3669.44
E. coli pathotypes	EAEC	Enteroaggregative E. coli	2021	Incidence	Rate per 100,000	CIV	Cote d'Ivoire	Africa	≥5 years	24728429	479.2	-4860.16	5718.28
E. coli pathotypes	EAEC	Enteroaggregative E. coli	2021	Incidence	Rate per 100,000	CIV	Cote d'Ivoire	Africa	All ages	29272989	452.928	-4486.03	5380.51
E. coli pathotypes	EAEC	Enteroaggregative E. coli	2021	Incidence	Rate per 100,000	CMR	Cameroon	Africa	<5 years	4264185	454.636	-4109.95	5129.49
E. coli pathotypes	EAEC	Enteroaggregative E. coli	2021	Incidence	Rate per 100,000	CMR	Cameroon	Africa	≥5 years	22299622	544.648	-4965.09	6117.73
E. coli pathotypes	EAEC	Enteroaggregative E. coli	2021	Incidence	Rate per 100,000	CMR	Cameroon	Africa	All ages	26563807	530.199	-4848.65	5925.18
E. coli pathotypes	EAEC	Enteroaggregative E. coli	2021	Incidence	Rate per 100,000	COD	Democratic Republic of Congo	Africa	<5 years	17939317	429.754	-4384.9	5157.09
E. coli pathotypes	EAEC	Enteroaggregative E. coli	2021	Incidence	Rate per 100,000	COD	Democratic Republic of Congo	Africa	≥5 years	79627923	410.998	-4394.03	5097.18
E. coli pathotypes	EAEC	Enteroaggregative E. coli	2021	Incidence	Rate per 100,000	COD	Democratic Republic of Congo	Africa	All ages	97567240	414.446	-4421.29	5063.17
E. coli pathotypes	EAEC	Enteroaggregative E. coli	2021	Incidence	Rate per 100,000	COG	Congo	Africa	<5 years	862894	384.84	-3786.05	4508.77
E. coli pathotypes	EAEC	Enteroaggregative E. coli	2021	Incidence	Rate per 100,000	COG	Congo	Africa	≥5 years	4959406	484.664	-4695.93	5555.41
E. coli pathotypes	EAEC	Enteroaggregative E. coli	2021	Incidence	Rate per 100,000	COG	Congo	Africa	All ages	5822300	469.869	-4605.59	5376.89
E. coli pathotypes	EAEC	Enteroaggregative E. coli	2021	Incidence	Rate per 100,000	COK	Cook Islands	Western Pacific	<5 years	1158	0	0	0
E. coli pathotypes	EAEC	Enteroaggregative E. coli	2021	Incidence	Rate per 100,000	COK	Cook Islands	Western Pacific	≥5 years	14237	0	0	0
E. coli pathotypes	EAEC	Enteroaggregative E. coli	2021	Incidence	Rate per 100,000	COK	Cook Islands	Western Pacific	All ages	15395	0	0	0
E. coli pathotypes	EAEC	Enteroaggregative E. coli	2021	Incidence	Rate per 100,000	COL	Colombia	Americas	<5 years	3504178	180.735	-2262.18	2407.14
E. coli pathotypes	EAEC	Enteroaggregative E. coli	2021	Incidence	Rate per 100,000	COL	Colombia	Americas	≥5 years	47428886	74.3396	-785.156	962.276
E. coli pathotypes	EAEC	Enteroaggregative E. coli	2021	Incidence	Rate per 100,000	COL	Colombia	Americas	All ages	50933064	81.6596	-873.902	1078.29
E. coli pathotypes	EAEC	Enteroaggregative E. coli	2021	Incidence	Rate per 100,000	COM	Comoros	Africa	<5 years	112075	317.251	-3443.44	3820.67
E. coli pathotypes	EAEC	Enteroaggregative E. coli	2021	Incidence	Rate per 100,000	COM	Comoros	Africa	≥5 years	698165	422.686	-4423.01	4919.43
E. coli pathotypes	EAEC	Enteroaggregative E. coli	2021	Incidence	Rate per 100,000	COM	Comoros	Africa	All ages	810240	408.102	-4213.32	4750.3
E. coli pathotypes	EAEC	Enteroaggregative E. coli	2021	Incidence	Rate per 100,000	CPV	Cape Verde	Africa	<5 years	47867	105.528	-1241.18	1413.73
E. coli pathotypes	EAEC	Enteroaggregative E. coli	2021	Incidence	Rate per 100,000	CPV	Cape Verde	Africa	≥5 years	466996	302.426	-3264.72	4071.34
E. coli pathotypes	EAEC	Enteroaggregative E. coli	2021	Incidence	Rate per 100,000	CPV	Cape Verde	Africa	All ages	514863	284.12	-3085.74	3821.46
E. coli pathotypes	EAEC	Enteroaggregative E. coli	2021	Incidence	Rate per 100,000	CRI	Costa Rica	Americas	<5 years	322758	244.128	-3297.41	3207.87
E. coli pathotypes	EAEC	Enteroaggregative E. coli	2021	Incidence	Rate per 100,000	CRI	Costa Rica	Americas	≥5 years	4726664	168.251	-2126.64	2126.82
E. coli pathotypes	EAEC	Enteroaggregative E. coli	2021	Incidence	Rate per 100,000	CRI	Costa Rica	Americas	All ages	5049422	173.101	-2243.57	2189.91
E. coli pathotypes	EAEC	Enteroaggregative E. coli	2021	Incidence	Rate per 100,000	CUB	Cuba	Americas	<5 years	548654	126.673	-1724.12	1826.31
E. coli pathotypes	EAEC	Enteroaggregative E. coli	2021	Incidence	Rate per 100,000	CUB	Cuba	Americas	≥5 years	10615311	104.802	-1364.67	1482.77
E. coli pathotypes	EAEC	Enteroaggregative E. coli	2021	Incidence	Rate per 100,000	CUB	Cuba	Americas	All ages	11163965	105.876	-1403.35	1500.93
E. coli pathotypes	EAEC	Enteroaggregative E. coli	2021	Incidence	Rate per 100,000	CYP	Cyprus	Europe	<5 years	72714	0	0	0
E. coli pathotypes	EAEC	Enteroaggregative E. coli	2021	Incidence	Rate per 100,000	CYP	Cyprus	Europe	≥5 years	1237277	0	0	0
E. coli pathotypes	EAEC	Enteroaggregative E. coli	2021	Incidence	Rate per 100,000	CYP	Cyprus	Europe	All ages	1309991	0	0	0
E. coli pathotypes	EAEC	Enteroaggregative E. coli	2021	Incidence	Rate per 100,000	CZE	Czechia	Europe	<5 years	561541	0	0	0
E. coli pathotypes	EAEC	Enteroaggregative E. coli	2021	Incidence	Rate per 100,000	CZE	Czechia	Europe	≥5 years	9981276	0	0	0
E. coli pathotypes	EAEC	Enteroaggregative E. coli	2021	Incidence	Rate per 100,000	CZE	Czechia	Europe	All ages	10542817	0	0	0
E. coli pathotypes	EAEC	Enteroaggregative E. coli	2021	Incidence	Rate per 100,000	DEU	Germany	Europe	<5 years	3991150	0	0	0
E. coli pathotypes	EAEC	Enteroaggregative E. coli	2021	Incidence	Rate per 100,000	DEU	Germany	Europe	≥5 years	79631460	0	0	0
E. coli pathotypes	EAEC	Enteroaggregative E. coli	2021	Incidence	Rate per 100,000	DEU	Germany	Europe	All ages	83622610	0	0	0
E. coli pathotypes	EAEC	Enteroaggregative E. coli	2021	Incidence	Rate per 100,000	DJI	Djibouti	Eastern Mediterranean	<5 years	114307	263.906	-2492.38	3154.09
E. coli pathotypes	EAEC	Enteroaggregative E. coli	2021	Incidence	Rate per 100,000	DJI	Djibouti	Eastern Mediterranean	≥5 years	999012	538.101	-4758.09	6361.63
E. coli pathotypes	EAEC	Enteroaggregative E. coli	2021	Incidence	Rate per 100,000	DJI	Djibouti	Eastern Mediterranean	All ages	1113319	509.948	-4520.23	6042.3
E. coli pathotypes	EAEC	Enteroaggregative E. coli	2021	Incidence	Rate per 100,000	DMA	Dominica	Americas	<5 years	3848	76.5213	-1039.85	1080.8
E. coli pathotypes	EAEC	Enteroaggregative E. coli	2021	Incidence	Rate per 100,000	DMA	Dominica	Americas	≥5 years	63571	78.5119	-987.592	1062.22
E. coli pathotypes	EAEC	Enteroaggregative E. coli	2021	Incidence	Rate per 100,000	DMA	Dominica	Americas	All ages	67419	78.3983	-981.553	1059.23
E. coli pathotypes	EAEC	Enteroaggregative E. coli	2021	Incidence	Rate per 100,000	DNK	Denmark	Europe	<5 years	309837	0	0	0
E. coli pathotypes	EAEC	Enteroaggregative E. coli	2021	Incidence	Rate per 100,000	DNK	Denmark	Europe	≥5 years	5530279	0	0	0
E. coli pathotypes	EAEC	Enteroaggregative E. coli	2021	Incidence	Rate per 100,000	DNK	Denmark	Europe	All ages	5840116	0	0	0
E. coli pathotypes	EAEC	Enteroaggregative E. coli	2021	Incidence	Rate per 100,000	DOM	Dominican Republic	Americas	<5 years	1022529	131.935	-1725.58	1678.82
E. coli pathotypes	EAEC	Enteroaggregative E. coli	2021	Incidence	Rate per 100,000	DOM	Dominican Republic	Americas	≥5 years	10045498	106.535	-1244.21	1345.27
E. coli pathotypes	EAEC	Enteroaggregative E. coli	2021	Incidence	Rate per 100,000	DOM	Dominican Republic	Americas	All ages	11068027	108.882	-1317.45	1375.81
E. coli pathotypes	EAEC	Enteroaggregative E. coli	2021	Incidence	Rate per 100,000	DZA	Algeria	Africa	<5 years	4993262	151.777	-1704.76	1876.81
E. coli pathotypes	EAEC	Enteroaggregative E. coli	2021	Incidence	Rate per 100,000	DZA	Algeria	Africa	≥5 years	39405500	105.555	-1080.4	1296.54
E. coli pathotypes	EAEC	Enteroaggregative E. coli	2021	Incidence	Rate per 100,000	DZA	Algeria	Africa	All ages	44398762	110.753	-1184.91	1340.41
E. coli pathotypes	EAEC	Enteroaggregative E. coli	2021	Incidence	Rate per 100,000	ECU	Ecuador	Americas	<5 years	1457247	94.9589	-1260.59	1228.14
E. coli pathotypes	EAEC	Enteroaggregative E. coli	2021	Incidence	Rate per 100,000	ECU	Ecuador	Americas	≥5 years	16161877	63.7596	-762.122	834.676
E. coli pathotypes	EAEC	Enteroaggregative E. coli	2021	Incidence	Rate per 100,000	ECU	Ecuador	Americas	All ages	17619124	66.34	-795.661	864.546
E. coli pathotypes	EAEC	Enteroaggregative E. coli	2021	Incidence	Rate per 100,000	EGY	Egypt	Eastern Mediterranean	<5 years	12473264	347.112	-3590.73	4241.56
E. coli pathotypes	EAEC	Enteroaggregative E. coli	2021	Incidence	Rate per 100,000	EGY	Egypt	Eastern Mediterranean	≥5 years	97697387	114.013	-1080.34	1432.23
E. coli pathotypes	EAEC	Enteroaggregative E. coli	2021	Incidence	Rate per 100,000	EGY	Egypt	Eastern Mediterranean	All ages	110170651	140.404	-1323.21	1787.81
E. coli pathotypes	EAEC	Enteroaggregative E. coli	2021	Incidence	Rate per 100,000	EMR	Eastern Mediterranean Region	Eastern Mediterranean	<5 years	91906683	392.616	-3945.63	4635.51
E. coli pathotypes	EAEC	Enteroaggregative E. coli	2021	Incidence	Rate per 100,000	EMR	Eastern Mediterranean Region	Eastern Mediterranean	≥5 years	675583461	250.015	-2538.54	2964.46
E. coli pathotypes	EAEC	Enteroaggregative E. coli	2021	Incidence	Rate per 100,000	EMR	Eastern Mediterranean Region	Eastern Mediterranean	All ages	767490144	267.091	-2728.65	3179.7
E. coli pathotypes	EAEC	Enteroaggregative E. coli	2021	Incidence	Rate per 100,000	ERI	Eritrea	Africa	<5 years	448271	452.122	-4731.14	5463.57
E. coli pathotypes	EAEC	Enteroaggregative E. coli	2021	Incidence	Rate per 100,000	ERI	Eritrea	Africa	≥5 years	2872200	917.561	-9803.02	11066.7
E. coli pathotypes	EAEC	Enteroaggregative E. coli	2021	Incidence	Rate per 100,000	ERI	Eritrea	Africa	All ages	3320471	854.726	-9144.16	10276.7
E. coli pathotypes	EAEC	Enteroaggregative E. coli	2021	Incidence	Rate per 100,000	ESP	Spain	Europe	<5 years	1920154	0	0	0
E. coli pathotypes	EAEC	Enteroaggregative E. coli	2021	Incidence	Rate per 100,000	ESP	Spain	Europe	≥5 years	45801752	0	0	0
E. coli pathotypes	EAEC	Enteroaggregative E. coli	2021	Incidence	Rate per 100,000	ESP	Spain	Europe	All ages	47721906	0	0	0
E. coli pathotypes	EAEC	Enteroaggregative E. coli	2021	Incidence	Rate per 100,000	EST	Estonia	Europe	<5 years	70331	0	0	0
E. coli pathotypes	EAEC	Enteroaggregative E. coli	2021	Incidence	Rate per 100,000	EST	Estonia	Europe	≥5 years	1260151	0	0	0
E. coli pathotypes	EAEC	Enteroaggregative E. coli	2021	Incidence	Rate per 100,000	EST	Estonia	Europe	All ages	1330482	0	0	0
E. coli pathotypes	EAEC	Enteroaggregative E. coli	2021	Incidence	Rate per 100,000	ETH	Ethiopia	Africa	<5 years	17992610	492.667	-5018.33	6065.92
E. coli pathotypes	EAEC	Enteroaggregative E. coli	2021	Incidence	Rate per 100,000	ETH	Ethiopia	Africa	≥5 years	102544354	574.532	-6041.84	6882.08
E. coli pathotypes	EAEC	Enteroaggregative E. coli	2021	Incidence	Rate per 100,000	ETH	Ethiopia	Africa	All ages	120536964	562.312	-5929.76	6813.84
E. coli pathotypes	EAEC	Enteroaggregative E. coli	2021	Incidence	Rate per 100,000	EUR	European Region	Europe	<5 years	54503610	47.5019	-568.612	641.82
E. coli pathotypes	EAEC	Enteroaggregative E. coli	2021	Incidence	Rate per 100,000	EUR	European Region	Europe	≥5 years	883117401	14.4866	-145.371	192.411
E. coli pathotypes	EAEC	Enteroaggregative E. coli	2021	Incidence	Rate per 100,000	EUR	European Region	Europe	All ages	937621011	16.4057	-170.195	213.733
E. coli pathotypes	EAEC	Enteroaggregative E. coli	2021	Incidence	Rate per 100,000	FIN	Finland	Europe	<5 years	246995	0	0	0
E. coli pathotypes	EAEC	Enteroaggregative E. coli	2021	Incidence	Rate per 100,000	FIN	Finland	Europe	≥5 years	5286884	0	0	0
E. coli pathotypes	EAEC	Enteroaggregative E. coli	2021	Incidence	Rate per 100,000	FIN	Finland	Europe	All ages	5533879	0	0	0
E. coli pathotypes	EAEC	Enteroaggregative E. coli	2021	Incidence	Rate per 100,000	FJI	Fiji	Western Pacific	<5 years	86015	356.993	-4517.94	5237.45
E. coli pathotypes	EAEC	Enteroaggregative E. coli	2021	Incidence	Rate per 100,000	FJI	Fiji	Western Pacific	≥5 years	830310	160.708	-2012.09	2285.61
E. coli pathotypes	EAEC	Enteroaggregative E. coli	2021	Incidence	Rate per 100,000	FJI	Fiji	Western Pacific	All ages	916325	179.133	-2253.44	2523.56
E. coli pathotypes	EAEC	Enteroaggregative E. coli	2021	Incidence	Rate per 100,000	FRA	France	Europe	<5 years	3503254	0	0	0
E. coli pathotypes	EAEC	Enteroaggregative E. coli	2021	Incidence	Rate per 100,000	FRA	France	Europe	≥5 years	62490509	0	0	0
E. coli pathotypes	EAEC	Enteroaggregative E. coli	2021	Incidence	Rate per 100,000	FRA	France	Europe	All ages	65993763	0	0	0
E. coli pathotypes	EAEC	Enteroaggregative E. coli	2021	Incidence	Rate per 100,000	FSM	Micronesia	Western Pacific	<5 years	12140	168.663	-2258.01	2380.47
E. coli pathotypes	EAEC	Enteroaggregative E. coli	2021	Incidence	Rate per 100,000	FSM	Micronesia	Western Pacific	≥5 years	99250	118.061	-1353.16	1649.05
E. coli pathotypes	EAEC	Enteroaggregative E. coli	2021	Incidence	Rate per 100,000	FSM	Micronesia	Western Pacific	All ages	111390	123.576	-1480.55	1720.61
E. coli pathotypes	EAEC	Enteroaggregative E. coli	2021	Incidence	Rate per 100,000	GAB	Gabon	Africa	<5 years	323986	173.991	-1969.5	2448.85
E. coli pathotypes	EAEC	Enteroaggregative E. coli	2021	Incidence	Rate per 100,000	GAB	Gabon	Africa	≥5 years	2025679	245.952	-2642.5	3472.58
E. coli pathotypes	EAEC	Enteroaggregative E. coli	2021	Incidence	Rate per 100,000	GAB	Gabon	Africa	All ages	2349665	236.03	-2542.19	3316.03
E. coli pathotypes	EAEC	Enteroaggregative E. coli	2021	Incidence	Rate per 100,000	GBR	United Kingdom	Europe	<5 years	3797151	0	0	0
E. coli pathotypes	EAEC	Enteroaggregative E. coli	2021	Incidence	Rate per 100,000	GBR	United Kingdom	Europe	≥5 years	63624684	0	0	0
E. coli pathotypes	EAEC	Enteroaggregative E. coli	2021	Incidence	Rate per 100,000	GBR	United Kingdom	Europe	All ages	67421835	0	0	0
E. coli pathotypes	EAEC	Enteroaggregative E. coli	2021	Incidence	Rate per 100,000	GEO	Georgia	Europe	<5 years	268508	115.809	-1303.45	1460.74
E. coli pathotypes	EAEC	Enteroaggregative E. coli	2021	Incidence	Rate per 100,000	GEO	Georgia	Europe	≥5 years	3525972	30.7296	-335.12	383.67
E. coli pathotypes	EAEC	Enteroaggregative E. coli	2021	Incidence	Rate per 100,000	GEO	Georgia	Europe	All ages	3794480	36.7501	-410.34	455.256
E. coli pathotypes	EAEC	Enteroaggregative E. coli	2021	Incidence	Rate per 100,000	GHA	Ghana	Africa	<5 years	4195806	240.744	-2682.11	3019.54
E. coli pathotypes	EAEC	Enteroaggregative E. coli	2021	Incidence	Rate per 100,000	GHA	Ghana	Africa	≥5 years	28010591	492.149	-5396.08	6167.46
E. coli pathotypes	EAEC	Enteroaggregative E. coli	2021	Incidence	Rate per 100,000	GHA	Ghana	Africa	All ages	32206397	459.397	-5017.03	5766.66
E. coli pathotypes	EAEC	Enteroaggregative E. coli	2021	Incidence	Rate per 100,000	GIN	Guinea	Africa	<5 years	2122520	205.268	-2105.87	2522.95
E. coli pathotypes	EAEC	Enteroaggregative E. coli	2021	Incidence	Rate per 100,000	GIN	Guinea	Africa	≥5 years	11417627	417.576	-4172.77	4865.88
E. coli pathotypes	EAEC	Enteroaggregative E. coli	2021	Incidence	Rate per 100,000	GIN	Guinea	Africa	All ages	13540147	384.295	-3893.59	4450.66
E. coli pathotypes	EAEC	Enteroaggregative E. coli	2021	Incidence	Rate per 100,000	GLOBAL	Global	All WHO Member States	<5 years	676563239	267.851	-2715.45	3138.94
E. coli pathotypes	EAEC	Enteroaggregative E. coli	2021	Incidence	Rate per 100,000	GLOBAL	Global	All WHO Member States	≥5 years	7199276322	205.116	-2143.54	2352.06
E. coli pathotypes	EAEC	Enteroaggregative E. coli	2021	Incidence	Rate per 100,000	GLOBAL	Global	All WHO Member States	All ages	7875839561	210.505	-2217.91	2431
E. coli pathotypes	EAEC	Enteroaggregative E. coli	2021	Incidence	Rate per 100,000	GMB	Gambia	Africa	<5 years	375966	186.475	-2069.22	2351.92
E. coli pathotypes	EAEC	Enteroaggregative E. coli	2021	Incidence	Rate per 100,000	GMB	Gambia	Africa	≥5 years	2169899	498.517	-5114.17	6133.81
E. coli pathotypes	EAEC	Enteroaggregative E. coli	2021	Incidence	Rate per 100,000	GMB	Gambia	Africa	All ages	2545865	452.435	-4632.03	5568.41
E. coli pathotypes	EAEC	Enteroaggregative E. coli	2021	Incidence	Rate per 100,000	GNB	Guinea-Bissau	Africa	<5 years	291509	267.82	-2851.9	3555.85
E. coli pathotypes	EAEC	Enteroaggregative E. coli	2021	Incidence	Rate per 100,000	GNB	Guinea-Bissau	Africa	≥5 years	1744406	630.284	-6406.85	8275.62
E. coli pathotypes	EAEC	Enteroaggregative E. coli	2021	Incidence	Rate per 100,000	GNB	Guinea-Bissau	Africa	All ages	2035915	578.385	-5956.85	7646.1
E. coli pathotypes	EAEC	Enteroaggregative E. coli	2021	Incidence	Rate per 100,000	GNQ	Equatorial Guinea	Africa	<5 years	245369	173.205	-1833.72	2110.81
E. coli pathotypes	EAEC	Enteroaggregative E. coli	2021	Incidence	Rate per 100,000	GNQ	Equatorial Guinea	Africa	≥5 years	1490594	322.223	-3290.5	3866.92
E. coli pathotypes	EAEC	Enteroaggregative E. coli	2021	Incidence	Rate per 100,000	GNQ	Equatorial Guinea	Africa	All ages	1735963	301.16	-3111.09	3605.28
E. coli pathotypes	EAEC	Enteroaggregative E. coli	2021	Incidence	Rate per 100,000	GRC	Greece	Europe	<5 years	449879	0	0	0
E. coli pathotypes	EAEC	Enteroaggregative E. coli	2021	Incidence	Rate per 100,000	GRC	Greece	Europe	≥5 years	10233579	0	0	0
E. coli pathotypes	EAEC	Enteroaggregative E. coli	2021	Incidence	Rate per 100,000	GRC	Greece	Europe	All ages	10683458	0	0	0
E. coli pathotypes	EAEC	Enteroaggregative E. coli	2021	Incidence	Rate per 100,000	GRD	Grenada	Americas	<5 years	7040	108.434	-1440.35	1623.96
E. coli pathotypes	EAEC	Enteroaggregative E. coli	2021	Incidence	Rate per 100,000	GRD	Grenada	Americas	≥5 years	109516	178.483	-2103.62	2461.91
E. coli pathotypes	EAEC	Enteroaggregative E. coli	2021	Incidence	Rate per 100,000	GRD	Grenada	Americas	All ages	116556	174.252	-2045.61	2407.79
E. coli pathotypes	EAEC	Enteroaggregative E. coli	2021	Incidence	Rate per 100,000	GTM	Guatemala	Americas	<5 years	1971905	216.265	-2617.4	2700.67
E. coli pathotypes	EAEC	Enteroaggregative E. coli	2021	Incidence	Rate per 100,000	GTM	Guatemala	Americas	≥5 years	15514125	154.458	-1836.54	2007.3
E. coli pathotypes	EAEC	Enteroaggregative E. coli	2021	Incidence	Rate per 100,000	GTM	Guatemala	Americas	All ages	17486030	161.428	-1945.45	2083.18
E. coli pathotypes	EAEC	Enteroaggregative E. coli	2021	Incidence	Rate per 100,000	GUY	Guyana	Americas	<5 years	83257	0	0	0
E. coli pathotypes	EAEC	Enteroaggregative E. coli	2021	Incidence	Rate per 100,000	GUY	Guyana	Americas	≥5 years	728507	0	0	0
E. coli pathotypes	EAEC	Enteroaggregative E. coli	2021	Incidence	Rate per 100,000	GUY	Guyana	Americas	All ages	811764	0	0	0
E. coli pathotypes	EAEC	Enteroaggregative E. coli	2021	Incidence	Rate per 100,000	HND	Honduras	Americas	<5 years	1118548	136.017	-1974.38	1877.36
E. coli pathotypes	EAEC	Enteroaggregative E. coli	2021	Incidence	Rate per 100,000	HND	Honduras	Americas	≥5 years	9087771	114.817	-1457.1	1605.69
E. coli pathotypes	EAEC	Enteroaggregative E. coli	2021	Incidence	Rate per 100,000	HND	Honduras	Americas	All ages	10206319	117.141	-1493.5	1631.46
E. coli pathotypes	EAEC	Enteroaggregative E. coli	2021	Incidence	Rate per 100,000	HRV	Croatia	Europe	<5 years	169883	0	0	0
E. coli pathotypes	EAEC	Enteroaggregative E. coli	2021	Incidence	Rate per 100,000	HRV	Croatia	Europe	≥5 years	3767995	0	0	0
E. coli pathotypes	EAEC	Enteroaggregative E. coli	2021	Incidence	Rate per 100,000	HRV	Croatia	Europe	All ages	3937878	0	0	0
E. coli pathotypes	EAEC	Enteroaggregative E. coli	2021	Incidence	Rate per 100,000	HTI	Haiti	Americas	<5 years	1247975	196.396	-2653.41	2783.51
E. coli pathotypes	EAEC	Enteroaggregative E. coli	2021	Incidence	Rate per 100,000	HTI	Haiti	Americas	≥5 years	10063587	51.9865	-721.726	804.172
E. coli pathotypes	EAEC	Enteroaggregative E. coli	2021	Incidence	Rate per 100,000	HTI	Haiti	Americas	All ages	11311562	67.9188	-955.459	992.378
E. coli pathotypes	EAEC	Enteroaggregative E. coli	2021	Incidence	Rate per 100,000	HUN	Hungary	Europe	<5 years	469901	0	0	0
E. coli pathotypes	EAEC	Enteroaggregative E. coli	2021	Incidence	Rate per 100,000	HUN	Hungary	Europe	≥5 years	9260392	0	0	0
E. coli pathotypes	EAEC	Enteroaggregative E. coli	2021	Incidence	Rate per 100,000	HUN	Hungary	Europe	All ages	9730293	0	0	0
E. coli pathotypes	EAEC	Enteroaggregative E. coli	2021	Incidence	Rate per 100,000	IDN	Indonesia	South-East Asia	<5 years	22795857	632.448	-7068.36	8466.51
E. coli pathotypes	EAEC	Enteroaggregative E. coli	2021	Incidence	Rate per 100,000	IDN	Indonesia	South-East Asia	≥5 years	253085681	167.149	-2050.06	2384.4
E. coli pathotypes	EAEC	Enteroaggregative E. coli	2021	Incidence	Rate per 100,000	IDN	Indonesia	South-East Asia	All ages	275881538	205.596	-2411.41	2865.87
E. coli pathotypes	EAEC	Enteroaggregative E. coli	2021	Incidence	Rate per 100,000	IND	India	South-East Asia	<5 years	117896065	301.132	-3217.99	3718.06
E. coli pathotypes	EAEC	Enteroaggregative E. coli	2021	Incidence	Rate per 100,000	IND	India	South-East Asia	≥5 years	1291368250	468.505	-5072.88	5142.75
E. coli pathotypes	EAEC	Enteroaggregative E. coli	2021	Incidence	Rate per 100,000	IND	India	South-East Asia	All ages	1409264315	454.503	-4876.68	5032.73
E. coli pathotypes	EAEC	Enteroaggregative E. coli	2021	Incidence	Rate per 100,000	IRL	Ireland	Europe	<5 years	304569	0	0	0
E. coli pathotypes	EAEC	Enteroaggregative E. coli	2021	Incidence	Rate per 100,000	IRL	Ireland	Europe	≥5 years	4698086	0	0	0
E. coli pathotypes	EAEC	Enteroaggregative E. coli	2021	Incidence	Rate per 100,000	IRL	Ireland	Europe	All ages	5002655	0	0	0
E. coli pathotypes	EAEC	Enteroaggregative E. coli	2021	Incidence	Rate per 100,000	IRN	Iran	Eastern Mediterranean	<5 years	6970781	64.1525	-778.355	892.982
E. coli pathotypes	EAEC	Enteroaggregative E. coli	2021	Incidence	Rate per 100,000	IRN	Iran	Eastern Mediterranean	≥5 years	80994338	67.6798	-716.93	921.855
E. coli pathotypes	EAEC	Enteroaggregative E. coli	2021	Incidence	Rate per 100,000	IRN	Iran	Eastern Mediterranean	All ages	87965119	67.4003	-716.034	927.006
E. coli pathotypes	EAEC	Enteroaggregative E. coli	2021	Incidence	Rate per 100,000	IRQ	Iraq	Eastern Mediterranean	<5 years	5488590	260.757	-2587.72	3141.11
E. coli pathotypes	EAEC	Enteroaggregative E. coli	2021	Incidence	Rate per 100,000	IRQ	Iraq	Eastern Mediterranean	≥5 years	37102924	127.644	-1186.82	1586.27
E. coli pathotypes	EAEC	Enteroaggregative E. coli	2021	Incidence	Rate per 100,000	IRQ	Iraq	Eastern Mediterranean	All ages	42591514	144.798	-1343.57	1783.14
E. coli pathotypes	EAEC	Enteroaggregative E. coli	2021	Incidence	Rate per 100,000	ISL	Iceland	Europe	<5 years	21846	0	0	0
E. coli pathotypes	EAEC	Enteroaggregative E. coli	2021	Incidence	Rate per 100,000	ISL	Iceland	Europe	≥5 years	347105	0	0	0
E. coli pathotypes	EAEC	Enteroaggregative E. coli	2021	Incidence	Rate per 100,000	ISL	Iceland	Europe	All ages	368951	0	0	0
E. coli pathotypes	EAEC	Enteroaggregative E. coli	2021	Incidence	Rate per 100,000	ISR	Israel	Europe	<5 years	873544	0	0	0
E. coli pathotypes	EAEC	Enteroaggregative E. coli	2021	Incidence	Rate per 100,000	ISR	Israel	Europe	≥5 years	7996814	0	0	0
E. coli pathotypes	EAEC	Enteroaggregative E. coli	2021	Incidence	Rate per 100,000	ISR	Israel	Europe	All ages	8870358	0	0	0
E. coli pathotypes	EAEC	Enteroaggregative E. coli	2021	Incidence	Rate per 100,000	ITA	Italy	Europe	<5 years	2208864	0	0	0
E. coli pathotypes	EAEC	Enteroaggregative E. coli	2021	Incidence	Rate per 100,000	ITA	Italy	Europe	≥5 years	57575372	0	0	0
E. coli pathotypes	EAEC	Enteroaggregative E. coli	2021	Incidence	Rate per 100,000	ITA	Italy	Europe	All ages	59784236	0	0	0
E. coli pathotypes	EAEC	Enteroaggregative E. coli	2021	Incidence	Rate per 100,000	JAM	Jamaica	Americas	<5 years	170490	79.2106	-1096.53	1110.84
E. coli pathotypes	EAEC	Enteroaggregative E. coli	2021	Incidence	Rate per 100,000	JAM	Jamaica	Americas	≥5 years	2666335	75.7697	-931.368	1029.79
E. coli pathotypes	EAEC	Enteroaggregative E. coli	2021	Incidence	Rate per 100,000	JAM	Jamaica	Americas	All ages	2836825	75.9765	-952.244	1035.77
E. coli pathotypes	EAEC	Enteroaggregative E. coli	2021	Incidence	Rate per 100,000	JOR	Jordan	Eastern Mediterranean	<5 years	1170872	208.986	-2117.23	2529.71
E. coli pathotypes	EAEC	Enteroaggregative E. coli	2021	Incidence	Rate per 100,000	JOR	Jordan	Eastern Mediterranean	≥5 years	9796797	100.363	-1025.14	1266.52
E. coli pathotypes	EAEC	Enteroaggregative E. coli	2021	Incidence	Rate per 100,000	JOR	Jordan	Eastern Mediterranean	All ages	10967669	111.959	-1131.59	1387.24
E. coli pathotypes	EAEC	Enteroaggregative E. coli	2021	Incidence	Rate per 100,000	JPN	Japan	Western Pacific	<5 years	4542859	0	0	0
E. coli pathotypes	EAEC	Enteroaggregative E. coli	2021	Incidence	Rate per 100,000	JPN	Japan	Western Pacific	≥5 years	121491375	0	0	0
E. coli pathotypes	EAEC	Enteroaggregative E. coli	2021	Incidence	Rate per 100,000	JPN	Japan	Western Pacific	All ages	126034234	0	0	0
E. coli pathotypes	EAEC	Enteroaggregative E. coli	2021	Incidence	Rate per 100,000	KAZ	Kazakhstan	Europe	<5 years	2069165	57.0725	-714.678	783.512
E. coli pathotypes	EAEC	Enteroaggregative E. coli	2021	Incidence	Rate per 100,000	KAZ	Kazakhstan	Europe	≥5 years	17544823	23.7322	-238.025	293.88
E. coli pathotypes	EAEC	Enteroaggregative E. coli	2021	Incidence	Rate per 100,000	KAZ	Kazakhstan	Europe	All ages	19613988	27.2494	-289.607	347.621
E. coli pathotypes	EAEC	Enteroaggregative E. coli	2021	Incidence	Rate per 100,000	KEN	Kenya	Africa	<5 years	6941654	571.501	-5987.37	6725.65
E. coli pathotypes	EAEC	Enteroaggregative E. coli	2021	Incidence	Rate per 100,000	KEN	Kenya	Africa	≥5 years	45785267	845.116	-8425.48	9887.59
E. coli pathotypes	EAEC	Enteroaggregative E. coli	2021	Incidence	Rate per 100,000	KEN	Kenya	Africa	All ages	52726921	809.094	-7973.01	9491.34
E. coli pathotypes	EAEC	Enteroaggregative E. coli	2021	Incidence	Rate per 100,000	KGZ	Kyrgyzstan	Europe	<5 years	807919	103.229	-1044.99	1300.73
E. coli pathotypes	EAEC	Enteroaggregative E. coli	2021	Incidence	Rate per 100,000	KGZ	Kyrgyzstan	Europe	≥5 years	5937899	28.817	-308.818	368.623
E. coli pathotypes	EAEC	Enteroaggregative E. coli	2021	Incidence	Rate per 100,000	KGZ	Kyrgyzstan	Europe	All ages	6745818	37.729	-394.918	475.975
E. coli pathotypes	EAEC	Enteroaggregative E. coli	2021	Incidence	Rate per 100,000	KHM	Cambodia	Western Pacific	<5 years	1821958	213.029	-3080.4	3209.21
E. coli pathotypes	EAEC	Enteroaggregative E. coli	2021	Incidence	Rate per 100,000	KHM	Cambodia	Western Pacific	≥5 years	15037884	92.2014	-1445.41	1408.67
E. coli pathotypes	EAEC	Enteroaggregative E. coli	2021	Incidence	Rate per 100,000	KHM	Cambodia	Western Pacific	All ages	16859842	105.259	-1650.89	1603.83
E. coli pathotypes	EAEC	Enteroaggregative E. coli	2021	Incidence	Rate per 100,000	KIR	Kiribati	Western Pacific	<5 years	16050	320.423	-4029.68	4174.31
E. coli pathotypes	EAEC	Enteroaggregative E. coli	2021	Incidence	Rate per 100,000	KIR	Kiribati	Western Pacific	≥5 years	111301	270.509	-3151.72	3620.95
E. coli pathotypes	EAEC	Enteroaggregative E. coli	2021	Incidence	Rate per 100,000	KIR	Kiribati	Western Pacific	All ages	127351	276.8	-3275	3652.44
E. coli pathotypes	EAEC	Enteroaggregative E. coli	2021	Incidence	Rate per 100,000	KNA	Saint Kitts and Nevis	Americas	<5 years	2954	0	0	0
E. coli pathotypes	EAEC	Enteroaggregative E. coli	2021	Incidence	Rate per 100,000	KNA	Saint Kitts and Nevis	Americas	≥5 years	43866	0	0	0
E. coli pathotypes	EAEC	Enteroaggregative E. coli	2021	Incidence	Rate per 100,000	KNA	Saint Kitts and Nevis	Americas	All ages	46820	0	0	0
E. coli pathotypes	EAEC	Enteroaggregative E. coli	2021	Incidence	Rate per 100,000	KOR	South Korea	Western Pacific	<5 years	1667222	0	0	0
E. coli pathotypes	EAEC	Enteroaggregative E. coli	2021	Incidence	Rate per 100,000	KOR	South Korea	Western Pacific	≥5 years	50223942	0	0	0
E. coli pathotypes	EAEC	Enteroaggregative E. coli	2021	Incidence	Rate per 100,000	KOR	South Korea	Western Pacific	All ages	51891164	0	0	0
E. coli pathotypes	EAEC	Enteroaggregative E. coli	2021	Incidence	Rate per 100,000	KWT	Kuwait	Eastern Mediterranean	<5 years	270652	0	0	0
E. coli pathotypes	EAEC	Enteroaggregative E. coli	2021	Incidence	Rate per 100,000	KWT	Kuwait	Eastern Mediterranean	≥5 years	4065230	0	0	0
E. coli pathotypes	EAEC	Enteroaggregative E. coli	2021	Incidence	Rate per 100,000	KWT	Kuwait	Eastern Mediterranean	All ages	4335882	0	0	0
E. coli pathotypes	EAEC	Enteroaggregative E. coli	2021	Incidence	Rate per 100,000	LAO	Laos	Western Pacific	<5 years	804759	331.762	-4112.47	4728.68
E. coli pathotypes	EAEC	Enteroaggregative E. coli	2021	Incidence	Rate per 100,000	LAO	Laos	Western Pacific	≥5 years	6595924	111.904	-1362.71	1675.07
E. coli pathotypes	EAEC	Enteroaggregative E. coli	2021	Incidence	Rate per 100,000	LAO	Laos	Western Pacific	All ages	7400683	135.811	-1668.45	1944.96
E. coli pathotypes	EAEC	Enteroaggregative E. coli	2021	Incidence	Rate per 100,000	LBN	Lebanon	Eastern Mediterranean	<5 years	473135	203.74	-2468.75	2966.3
E. coli pathotypes	EAEC	Enteroaggregative E. coli	2021	Incidence	Rate per 100,000	LBN	Lebanon	Eastern Mediterranean	≥5 years	5235325	117.669	-1364.78	1650.74
E. coli pathotypes	EAEC	Enteroaggregative E. coli	2021	Incidence	Rate per 100,000	LBN	Lebanon	Eastern Mediterranean	All ages	5708460	124.803	-1450.26	1747.97
E. coli pathotypes	EAEC	Enteroaggregative E. coli	2021	Incidence	Rate per 100,000	LBR	Liberia	Africa	<5 years	754987	426.021	-4192.34	5150.69
E. coli pathotypes	EAEC	Enteroaggregative E. coli	2021	Incidence	Rate per 100,000	LBR	Liberia	Africa	≥5 years	4449741	791.133	-8521.77	9785.22
E. coli pathotypes	EAEC	Enteroaggregative E. coli	2021	Incidence	Rate per 100,000	LBR	Liberia	Africa	All ages	5204728	738.171	-7911.94	9113.12
E. coli pathotypes	EAEC	Enteroaggregative E. coli	2021	Incidence	Rate per 100,000	LBY	Libya	Eastern Mediterranean	<5 years	673450	166.187	-1766.89	2106.96
E. coli pathotypes	EAEC	Enteroaggregative E. coli	2021	Incidence	Rate per 100,000	LBY	Libya	Eastern Mediterranean	≥5 years	6418069	148.158	-1385.39	1818.83
E. coli pathotypes	EAEC	Enteroaggregative E. coli	2021	Incidence	Rate per 100,000	LBY	Libya	Eastern Mediterranean	All ages	7091519	149.87	-1397.61	1869.58
E. coli pathotypes	EAEC	Enteroaggregative E. coli	2021	Incidence	Rate per 100,000	LCA	Saint Lucia	Americas	<5 years	10426	117.941	-1640.22	1687.13
E. coli pathotypes	EAEC	Enteroaggregative E. coli	2021	Incidence	Rate per 100,000	LCA	Saint Lucia	Americas	≥5 years	168102	140.672	-1736.49	1982.55
E. coli pathotypes	EAEC	Enteroaggregative E. coli	2021	Incidence	Rate per 100,000	LCA	Saint Lucia	Americas	All ages	178528	139.344	-1711.69	1961.23
E. coli pathotypes	EAEC	Enteroaggregative E. coli	2021	Incidence	Rate per 100,000	LKA	Sri Lanka	South-East Asia	<5 years	1668218	296.941	-3188.93	4061.16
E. coli pathotypes	EAEC	Enteroaggregative E. coli	2021	Incidence	Rate per 100,000	LKA	Sri Lanka	South-East Asia	≥5 years	20967393	159.442	-1698.89	2021.04
E. coli pathotypes	EAEC	Enteroaggregative E. coli	2021	Incidence	Rate per 100,000	LKA	Sri Lanka	South-East Asia	All ages	22635611	169.575	-1766.72	2162.57
E. coli pathotypes	EAEC	Enteroaggregative E. coli	2021	Incidence	Rate per 100,000	LSO	Lesotho	Africa	<5 years	277089	347.431	-3347.33	4121.48
E. coli pathotypes	EAEC	Enteroaggregative E. coli	2021	Incidence	Rate per 100,000	LSO	Lesotho	Africa	≥5 years	1972270	759.825	-7436.41	9139.15
E. coli pathotypes	EAEC	Enteroaggregative E. coli	2021	Incidence	Rate per 100,000	LSO	Lesotho	Africa	All ages	2249359	709.024	-6950.52	8480.58
E. coli pathotypes	EAEC	Enteroaggregative E. coli	2021	Incidence	Rate per 100,000	LTU	Lithuania	Europe	<5 years	140164	0	0	0
E. coli pathotypes	EAEC	Enteroaggregative E. coli	2021	Incidence	Rate per 100,000	LTU	Lithuania	Europe	≥5 years	2656357	0	0	0
E. coli pathotypes	EAEC	Enteroaggregative E. coli	2021	Incidence	Rate per 100,000	LTU	Lithuania	Europe	All ages	2796521	0	0	0
E. coli pathotypes	EAEC	Enteroaggregative E. coli	2021	Incidence	Rate per 100,000	LUX	Luxembourg	Europe	<5 years	33252	0	0	0
E. coli pathotypes	EAEC	Enteroaggregative E. coli	2021	Incidence	Rate per 100,000	LUX	Luxembourg	Europe	≥5 years	601663	0	0	0
E. coli pathotypes	EAEC	Enteroaggregative E. coli	2021	Incidence	Rate per 100,000	LUX	Luxembourg	Europe	All ages	634915	0	0	0
E. coli pathotypes	EAEC	Enteroaggregative E. coli	2021	Incidence	Rate per 100,000	LVA	Latvia	Europe	<5 years	98273	0	0	0
E. coli pathotypes	EAEC	Enteroaggregative E. coli	2021	Incidence	Rate per 100,000	LVA	Latvia	Europe	≥5 years	1795874	0	0	0
E. coli pathotypes	EAEC	Enteroaggregative E. coli	2021	Incidence	Rate per 100,000	LVA	Latvia	Europe	All ages	1894147	0	0	0
E. coli pathotypes	EAEC	Enteroaggregative E. coli	2021	Incidence	Rate per 100,000	MAR	Morocco	Eastern Mediterranean	<5 years	3250055	279.745	-2713.31	3425.62
E. coli pathotypes	EAEC	Enteroaggregative E. coli	2021	Incidence	Rate per 100,000	MAR	Morocco	Eastern Mediterranean	≥5 years	33524428	96.6929	-888.914	1163.31
E. coli pathotypes	EAEC	Enteroaggregative E. coli	2021	Incidence	Rate per 100,000	MAR	Morocco	Eastern Mediterranean	All ages	36774483	112.871	-1070.39	1392.97
E. coli pathotypes	EAEC	Enteroaggregative E. coli	2021	Incidence	Rate per 100,000	MCO	Monaco	Europe	<5 years	1851	0	0	0
E. coli pathotypes	EAEC	Enteroaggregative E. coli	2021	Incidence	Rate per 100,000	MCO	Monaco	Europe	≥5 years	36476	0	0	0
E. coli pathotypes	EAEC	Enteroaggregative E. coli	2021	Incidence	Rate per 100,000	MCO	Monaco	Europe	All ages	38327	0	0	0
E. coli pathotypes	EAEC	Enteroaggregative E. coli	2021	Incidence	Rate per 100,000	MDA	Moldova	Europe	<5 years	199836	188.891	-2050.11	2403.91
E. coli pathotypes	EAEC	Enteroaggregative E. coli	2021	Incidence	Rate per 100,000	MDA	Moldova	Europe	≥5 years	2848476	21.7369	-223.124	289.101
E. coli pathotypes	EAEC	Enteroaggregative E. coli	2021	Incidence	Rate per 100,000	MDA	Moldova	Europe	All ages	3048312	32.695	-355.33	435.628
E. coli pathotypes	EAEC	Enteroaggregative E. coli	2021	Incidence	Rate per 100,000	MDG	Madagascar	Africa	<5 years	4372851	519.197	-5632.21	6404.66
E. coli pathotypes	EAEC	Enteroaggregative E. coli	2021	Incidence	Rate per 100,000	MDG	Madagascar	Africa	≥5 years	24948269	800.649	-8643.91	10033.8
E. coli pathotypes	EAEC	Enteroaggregative E. coli	2021	Incidence	Rate per 100,000	MDG	Madagascar	Africa	All ages	29321120	758.675	-8227.65	9525.43
E. coli pathotypes	EAEC	Enteroaggregative E. coli	2021	Incidence	Rate per 100,000	MDV	Maldives	South-East Asia	<5 years	33137	513.985	-5804.11	7367.99
E. coli pathotypes	EAEC	Enteroaggregative E. coli	2021	Incidence	Rate per 100,000	MDV	Maldives	South-East Asia	≥5 years	476101	161.046	-2006.27	2211.05
E. coli pathotypes	EAEC	Enteroaggregative E. coli	2021	Incidence	Rate per 100,000	MDV	Maldives	South-East Asia	All ages	509238	184.012	-2312.95	2534.67
E. coli pathotypes	EAEC	Enteroaggregative E. coli	2021	Incidence	Rate per 100,000	MEX	Mexico	Americas	<5 years	10468765	105.932	-1387.49	1316.3
E. coli pathotypes	EAEC	Enteroaggregative E. coli	2021	Incidence	Rate per 100,000	MEX	Mexico	Americas	≥5 years	116772414	39.6884	-486.666	505.122
E. coli pathotypes	EAEC	Enteroaggregative E. coli	2021	Incidence	Rate per 100,000	MEX	Mexico	Americas	All ages	127241179	45.1386	-561.43	569.01
E. coli pathotypes	EAEC	Enteroaggregative E. coli	2021	Incidence	Rate per 100,000	MHL	Marshall Islands	Western Pacific	<5 years	4616	147.974	-1927.57	2069.56
E. coli pathotypes	EAEC	Enteroaggregative E. coli	2021	Incidence	Rate per 100,000	MHL	Marshall Islands	Western Pacific	≥5 years	37436	103.707	-1225.53	1427.34
E. coli pathotypes	EAEC	Enteroaggregative E. coli	2021	Incidence	Rate per 100,000	MHL	Marshall Islands	Western Pacific	All ages	42052	108.566	-1276.27	1501.43
E. coli pathotypes	EAEC	Enteroaggregative E. coli	2021	Incidence	Rate per 100,000	MKD	North Macedonia	Europe	<5 years	102540	82.3322	-877.321	1035.24
E. coli pathotypes	EAEC	Enteroaggregative E. coli	2021	Incidence	Rate per 100,000	MKD	North Macedonia	Europe	≥5 years	1755300	5.00327	-53.6411	65.0912
E. coli pathotypes	EAEC	Enteroaggregative E. coli	2021	Incidence	Rate per 100,000	MKD	North Macedonia	Europe	All ages	1857840	9.27129	-103.111	122.604
E. coli pathotypes	EAEC	Enteroaggregative E. coli	2021	Incidence	Rate per 100,000	MLI	Mali	Africa	<5 years	3968662	312.257	-3456.43	3890.41
E. coli pathotypes	EAEC	Enteroaggregative E. coli	2021	Incidence	Rate per 100,000	MLI	Mali	Africa	≥5 years	18079228	782.63	-9102.1	9522.74
E. coli pathotypes	EAEC	Enteroaggregative E. coli	2021	Incidence	Rate per 100,000	MLI	Mali	Africa	All ages	22047890	697.962	-8074.31	8565.64
E. coli pathotypes	EAEC	Enteroaggregative E. coli	2021	Incidence	Rate per 100,000	MLT	Malta	Europe	<5 years	23215	0	0	0
E. coli pathotypes	EAEC	Enteroaggregative E. coli	2021	Incidence	Rate per 100,000	MLT	Malta	Europe	≥5 years	498672	0	0	0
E. coli pathotypes	EAEC	Enteroaggregative E. coli	2021	Incidence	Rate per 100,000	MLT	Malta	Europe	All ages	521887	0	0	0
E. coli pathotypes	EAEC	Enteroaggregative E. coli	2021	Incidence	Rate per 100,000	MMR	Myanmar	South-East Asia	<5 years	4506378	597.707	-6067.96	7421.58
E. coli pathotypes	EAEC	Enteroaggregative E. coli	2021	Incidence	Rate per 100,000	MMR	Myanmar	South-East Asia	≥5 years	48701365	129.169	-1327.11	1680.46
E. coli pathotypes	EAEC	Enteroaggregative E. coli	2021	Incidence	Rate per 100,000	MMR	Myanmar	South-East Asia	All ages	53207743	168.852	-1754.01	2173.58
E. coli pathotypes	EAEC	Enteroaggregative E. coli	2021	Incidence	Rate per 100,000	MNE	Montenegro	Europe	<5 years	35906	50.2324	-599.406	699.191
E. coli pathotypes	EAEC	Enteroaggregative E. coli	2021	Incidence	Rate per 100,000	MNE	Montenegro	Europe	≥5 years	570169	3.63844	-39.4389	47.5212
E. coli pathotypes	EAEC	Enteroaggregative E. coli	2021	Incidence	Rate per 100,000	MNE	Montenegro	Europe	All ages	606075	6.39882	-74.0507	85.7777
E. coli pathotypes	EAEC	Enteroaggregative E. coli	2021	Incidence	Rate per 100,000	MNG	Mongolia	Western Pacific	<5 years	382491	33.8339	-426.65	481.579
E. coli pathotypes	EAEC	Enteroaggregative E. coli	2021	Incidence	Rate per 100,000	MNG	Mongolia	Western Pacific	≥5 years	2934422	4.6479	-55.8285	70.5311
E. coli pathotypes	EAEC	Enteroaggregative E. coli	2021	Incidence	Rate per 100,000	MNG	Mongolia	Western Pacific	All ages	3316913	8.0135	-97.4658	117.118
E. coli pathotypes	EAEC	Enteroaggregative E. coli	2021	Incidence	Rate per 100,000	MOZ	Mozambique	Africa	<5 years	5359804	199.046	-2176.12	2673.82
E. coli pathotypes	EAEC	Enteroaggregative E. coli	2021	Incidence	Rate per 100,000	MOZ	Mozambique	Africa	≥5 years	25883930	476.147	-4959.28	6318.27
E. coli pathotypes	EAEC	Enteroaggregative E. coli	2021	Incidence	Rate per 100,000	MOZ	Mozambique	Africa	All ages	31243734	428.611	-4433.78	5660.15
E. coli pathotypes	EAEC	Enteroaggregative E. coli	2021	Incidence	Rate per 100,000	MRT	Mauritania	Africa	<5 years	763058	398.499	-3833.71	4834.21
E. coli pathotypes	EAEC	Enteroaggregative E. coli	2021	Incidence	Rate per 100,000	MRT	Mauritania	Africa	≥5 years	3903778	726.797	-7313.15	8808.18
E. coli pathotypes	EAEC	Enteroaggregative E. coli	2021	Incidence	Rate per 100,000	MRT	Mauritania	Africa	All ages	4666836	673.118	-6776.52	8148.16
E. coli pathotypes	EAEC	Enteroaggregative E. coli	2021	Incidence	Rate per 100,000	MUS	Mauritius	Africa	<5 years	61187	503.127	-5836.59	5721.74
E. coli pathotypes	EAEC	Enteroaggregative E. coli	2021	Incidence	Rate per 100,000	MUS	Mauritius	Africa	≥5 years	1220460	138.633	-1443.38	1681.74
E. coli pathotypes	EAEC	Enteroaggregative E. coli	2021	Incidence	Rate per 100,000	MUS	Mauritius	Africa	All ages	1281647	156.034	-1633.01	1881.7
E. coli pathotypes	EAEC	Enteroaggregative E. coli	2021	Incidence	Rate per 100,000	MWI	Malawi	Africa	<5 years	2961259	387.85	-4226.37	5065.23
E. coli pathotypes	EAEC	Enteroaggregative E. coli	2021	Incidence	Rate per 100,000	MWI	Malawi	Africa	≥5 years	16828634	641.049	-7304.24	7920.19
E. coli pathotypes	EAEC	Enteroaggregative E. coli	2021	Incidence	Rate per 100,000	MWI	Malawi	Africa	All ages	19789893	603.162	-6799.17	7535.27
E. coli pathotypes	EAEC	Enteroaggregative E. coli	2021	Incidence	Rate per 100,000	MYS	Malaysia	Western Pacific	<5 years	2538266	234.32	-3312.42	3414.54
E. coli pathotypes	EAEC	Enteroaggregative E. coli	2021	Incidence	Rate per 100,000	MYS	Malaysia	Western Pacific	≥5 years	31543899	140.977	-1725.27	1986.57
E. coli pathotypes	EAEC	Enteroaggregative E. coli	2021	Incidence	Rate per 100,000	MYS	Malaysia	Western Pacific	All ages	34082165	147.929	-1789.13	2108.2
E. coli pathotypes	EAEC	Enteroaggregative E. coli	2021	Incidence	Rate per 100,000	NAM	Namibia	Africa	<5 years	392635	280.363	-3011.82	3333.23
E. coli pathotypes	EAEC	Enteroaggregative E. coli	2021	Incidence	Rate per 100,000	NAM	Namibia	Africa	≥5 years	2377172	601.651	-6703.28	7082.25
E. coli pathotypes	EAEC	Enteroaggregative E. coli	2021	Incidence	Rate per 100,000	NAM	Namibia	Africa	All ages	2769807	556.107	-6225.23	6502.16
E. coli pathotypes	EAEC	Enteroaggregative E. coli	2021	Incidence	Rate per 100,000	NER	Niger	Africa	<5 years	4442880	577.306	-6110	6973.04
E. coli pathotypes	EAEC	Enteroaggregative E. coli	2021	Incidence	Rate per 100,000	NER	Niger	Africa	≥5 years	19664749	616.265	-6492.67	7380.9
E. coli pathotypes	EAEC	Enteroaggregative E. coli	2021	Incidence	Rate per 100,000	NER	Niger	Africa	All ages	24107629	609.085	-6530.07	7439.25
E. coli pathotypes	EAEC	Enteroaggregative E. coli	2021	Incidence	Rate per 100,000	NGA	Nigeria	Africa	<5 years	33235816	440.471	-4905.04	5865.26
E. coli pathotypes	EAEC	Enteroaggregative E. coli	2021	Incidence	Rate per 100,000	NGA	Nigeria	Africa	≥5 years	183015715	296.19	-3517.48	4058.33
E. coli pathotypes	EAEC	Enteroaggregative E. coli	2021	Incidence	Rate per 100,000	NGA	Nigeria	Africa	All ages	216251531	318.364	-3744.01	4424.62
E. coli pathotypes	EAEC	Enteroaggregative E. coli	2021	Incidence	Rate per 100,000	NIC	Nicaragua	Americas	<5 years	665094	118.341	-1765.44	1890.87
E. coli pathotypes	EAEC	Enteroaggregative E. coli	2021	Incidence	Rate per 100,000	NIC	Nicaragua	Americas	≥5 years	5940237	67.7229	-915.592	1042.87
E. coli pathotypes	EAEC	Enteroaggregative E. coli	2021	Incidence	Rate per 100,000	NIC	Nicaragua	Americas	All ages	6605331	72.8197	-977.372	1110.57
E. coli pathotypes	EAEC	Enteroaggregative E. coli	2021	Incidence	Rate per 100,000	NIU	Niue	Western Pacific	<5 years	123	0	0	0
E. coli pathotypes	EAEC	Enteroaggregative E. coli	2021	Incidence	Rate per 100,000	NIU	Niue	Western Pacific	≥5 years	1681	0	0	0
E. coli pathotypes	EAEC	Enteroaggregative E. coli	2021	Incidence	Rate per 100,000	NIU	Niue	Western Pacific	All ages	1804	0	0	0
E. coli pathotypes	EAEC	Enteroaggregative E. coli	2021	Incidence	Rate per 100,000	NLD	Netherlands	Europe	<5 years	872641	0	0	0
E. coli pathotypes	EAEC	Enteroaggregative E. coli	2021	Incidence	Rate per 100,000	NLD	Netherlands	Europe	≥5 years	16799139	0	0	0
E. coli pathotypes	EAEC	Enteroaggregative E. coli	2021	Incidence	Rate per 100,000	NLD	Netherlands	Europe	All ages	17671780	0	0	0
E. coli pathotypes	EAEC	Enteroaggregative E. coli	2021	Incidence	Rate per 100,000	NOR	Norway	Europe	<5 years	282948	0	0	0
E. coli pathotypes	EAEC	Enteroaggregative E. coli	2021	Incidence	Rate per 100,000	NOR	Norway	Europe	≥5 years	5108185	0	0	0
E. coli pathotypes	EAEC	Enteroaggregative E. coli	2021	Incidence	Rate per 100,000	NOR	Norway	Europe	All ages	5391133	0	0	0
E. coli pathotypes	EAEC	Enteroaggregative E. coli	2021	Incidence	Rate per 100,000	NPL	Nepal	South-East Asia	<5 years	2814405	172.964	-1940.06	2004.85
E. coli pathotypes	EAEC	Enteroaggregative E. coli	2021	Incidence	Rate per 100,000	NPL	Nepal	South-East Asia	≥5 years	26420022	262.336	-2878.86	3021.99
E. coli pathotypes	EAEC	Enteroaggregative E. coli	2021	Incidence	Rate per 100,000	NPL	Nepal	South-East Asia	All ages	29234427	253.732	-2792.1	2924.04
E. coli pathotypes	EAEC	Enteroaggregative E. coli	2021	Incidence	Rate per 100,000	NRU	Nauru	Western Pacific	<5 years	1494	0	0	0
E. coli pathotypes	EAEC	Enteroaggregative E. coli	2021	Incidence	Rate per 100,000	NRU	Nauru	Western Pacific	≥5 years	10166	0	0	0
E. coli pathotypes	EAEC	Enteroaggregative E. coli	2021	Incidence	Rate per 100,000	NRU	Nauru	Western Pacific	All ages	11660	0	0	0
E. coli pathotypes	EAEC	Enteroaggregative E. coli	2021	Incidence	Rate per 100,000	NZL	New Zealand	Western Pacific	<5 years	305504	0	0	0
E. coli pathotypes	EAEC	Enteroaggregative E. coli	2021	Incidence	Rate per 100,000	NZL	New Zealand	Western Pacific	≥5 years	4797777	0	0	0
E. coli pathotypes	EAEC	Enteroaggregative E. coli	2021	Incidence	Rate per 100,000	NZL	New Zealand	Western Pacific	All ages	5103281	0	0	0
E. coli pathotypes	EAEC	Enteroaggregative E. coli	2021	Incidence	Rate per 100,000	OMN	Oman	Eastern Mediterranean	<5 years	436947	0	0	0
E. coli pathotypes	EAEC	Enteroaggregative E. coli	2021	Incidence	Rate per 100,000	OMN	Oman	Eastern Mediterranean	≥5 years	4036843	0	0	0
E. coli pathotypes	EAEC	Enteroaggregative E. coli	2021	Incidence	Rate per 100,000	OMN	Oman	Eastern Mediterranean	All ages	4473790	0	0	0
E. coli pathotypes	EAEC	Enteroaggregative E. coli	2021	Incidence	Rate per 100,000	PAK	Pakistan	Eastern Mediterranean	<5 years	31071794	610.731	-6208.97	7262.7
E. coli pathotypes	EAEC	Enteroaggregative E. coli	2021	Incidence	Rate per 100,000	PAK	Pakistan	Eastern Mediterranean	≥5 years	206155874	554.722	-5538.48	6844.82
E. coli pathotypes	EAEC	Enteroaggregative E. coli	2021	Incidence	Rate per 100,000	PAK	Pakistan	Eastern Mediterranean	All ages	237227668	562.058	-5742.85	6934.59
E. coli pathotypes	EAEC	Enteroaggregative E. coli	2021	Incidence	Rate per 100,000	PAN	Panama	Americas	<5 years	376506	0	0	0
E. coli pathotypes	EAEC	Enteroaggregative E. coli	2021	Incidence	Rate per 100,000	PAN	Panama	Americas	≥5 years	3942788	0	0	0
E. coli pathotypes	EAEC	Enteroaggregative E. coli	2021	Incidence	Rate per 100,000	PAN	Panama	Americas	All ages	4319294	0	0	0
E. coli pathotypes	EAEC	Enteroaggregative E. coli	2021	Incidence	Rate per 100,000	PER	Peru	Americas	<5 years	2702384	171.743	-2265.59	2281.34
E. coli pathotypes	EAEC	Enteroaggregative E. coli	2021	Incidence	Rate per 100,000	PER	Peru	Americas	≥5 years	30314848	108.839	-1334.92	1430.29
E. coli pathotypes	EAEC	Enteroaggregative E. coli	2021	Incidence	Rate per 100,000	PER	Peru	Americas	All ages	33017232	113.988	-1406.09	1521.78
E. coli pathotypes	EAEC	Enteroaggregative E. coli	2021	Incidence	Rate per 100,000	PHL	Philippines	Western Pacific	<5 years	10921688	324.552	-4210.25	4577.65
E. coli pathotypes	EAEC	Enteroaggregative E. coli	2021	Incidence	Rate per 100,000	PHL	Philippines	Western Pacific	≥5 years	101762886	86.6468	-1066.69	1268.56
E. coli pathotypes	EAEC	Enteroaggregative E. coli	2021	Incidence	Rate per 100,000	PHL	Philippines	Western Pacific	All ages	112684574	109.705	-1363.61	1581.44
E. coli pathotypes	EAEC	Enteroaggregative E. coli	2021	Incidence	Rate per 100,000	PLW	Palau	Western Pacific	<5 years	1026	212.315	-2755.85	3007.99
E. coli pathotypes	EAEC	Enteroaggregative E. coli	2021	Incidence	Rate per 100,000	PLW	Palau	Western Pacific	≥5 years	16770	120.784	-1413.86	1711.01
E. coli pathotypes	EAEC	Enteroaggregative E. coli	2021	Incidence	Rate per 100,000	PLW	Palau	Western Pacific	All ages	17796	126.061	-1501.28	1776.87
E. coli pathotypes	EAEC	Enteroaggregative E. coli	2021	Incidence	Rate per 100,000	PNG	Papua New Guinea	Western Pacific	<5 years	1209803	475.426	-6087.71	6666.12
E. coli pathotypes	EAEC	Enteroaggregative E. coli	2021	Incidence	Rate per 100,000	PNG	Papua New Guinea	Western Pacific	≥5 years	8705859	156.073	-1876.67	2367.97
E. coli pathotypes	EAEC	Enteroaggregative E. coli	2021	Incidence	Rate per 100,000	PNG	Papua New Guinea	Western Pacific	All ages	9915662	195.037	-2340.04	2878.57
E. coli pathotypes	EAEC	Enteroaggregative E. coli	2021	Incidence	Rate per 100,000	POL	Poland	Europe	<5 years	1882112	0	0	0
E. coli pathotypes	EAEC	Enteroaggregative E. coli	2021	Incidence	Rate per 100,000	POL	Poland	Europe	≥5 years	36240962	0	0	0
E. coli pathotypes	EAEC	Enteroaggregative E. coli	2021	Incidence	Rate per 100,000	POL	Poland	Europe	All ages	38123074	0	0	0
E. coli pathotypes	EAEC	Enteroaggregative E. coli	2021	Incidence	Rate per 100,000	PRK	North Korea	South-East Asia	<5 years	1712425	372.197	-4033.75	4876.34
E. coli pathotypes	EAEC	Enteroaggregative E. coli	2021	Incidence	Rate per 100,000	PRK	North Korea	South-East Asia	≥5 years	24471046	182.43	-1951.81	2314.49
E. coli pathotypes	EAEC	Enteroaggregative E. coli	2021	Incidence	Rate per 100,000	PRK	North Korea	South-East Asia	All ages	26183471	194.841	-2064.9	2495.48
E. coli pathotypes	EAEC	Enteroaggregative E. coli	2021	Incidence	Rate per 100,000	PRT	Portugal	Europe	<5 years	433735	0	0	0
E. coli pathotypes	EAEC	Enteroaggregative E. coli	2021	Incidence	Rate per 100,000	PRT	Portugal	Europe	≥5 years	9944856	0	0	0
E. coli pathotypes	EAEC	Enteroaggregative E. coli	2021	Incidence	Rate per 100,000	PRT	Portugal	Europe	All ages	10378591	0	0	0
E. coli pathotypes	EAEC	Enteroaggregative E. coli	2021	Incidence	Rate per 100,000	PRY	Paraguay	Americas	<5 years	683891	106.364	-1384.01	1394.15
E. coli pathotypes	EAEC	Enteroaggregative E. coli	2021	Incidence	Rate per 100,000	PRY	Paraguay	Americas	≥5 years	5965071	43.8228	-534.193	565.338
E. coli pathotypes	EAEC	Enteroaggregative E. coli	2021	Incidence	Rate per 100,000	PRY	Paraguay	Americas	All ages	6648962	50.2556	-626.949	654.843
E. coli pathotypes	EAEC	Enteroaggregative E. coli	2021	Incidence	Rate per 100,000	QAT	Qatar	Eastern Mediterranean	<5 years	158888	0	0	0
E. coli pathotypes	EAEC	Enteroaggregative E. coli	2021	Incidence	Rate per 100,000	QAT	Qatar	Eastern Mediterranean	≥5 years	2631878	0	0	0
E. coli pathotypes	EAEC	Enteroaggregative E. coli	2021	Incidence	Rate per 100,000	QAT	Qatar	Eastern Mediterranean	All ages	2790766	0	0	0
E. coli pathotypes	EAEC	Enteroaggregative E. coli	2021	Incidence	Rate per 100,000	ROU	Romania	Europe	<5 years	1009898	0	0	0
E. coli pathotypes	EAEC	Enteroaggregative E. coli	2021	Incidence	Rate per 100,000	ROU	Romania	Europe	≥5 years	18321998	0	0	0
E. coli pathotypes	EAEC	Enteroaggregative E. coli	2021	Incidence	Rate per 100,000	ROU	Romania	Europe	All ages	19331896	0	0	0
E. coli pathotypes	EAEC	Enteroaggregative E. coli	2021	Incidence	Rate per 100,000	RUS	Russia	Europe	<5 years	8173299	88.3338	-1099.4	1244.78
E. coli pathotypes	EAEC	Enteroaggregative E. coli	2021	Incidence	Rate per 100,000	RUS	Russia	Europe	≥5 years	138014673	28.7589	-295.598	362.346
E. coli pathotypes	EAEC	Enteroaggregative E. coli	2021	Incidence	Rate per 100,000	RUS	Russia	Europe	All ages	146187972	32.0897	-346.069	411.844
E. coli pathotypes	EAEC	Enteroaggregative E. coli	2021	Incidence	Rate per 100,000	RWA	Rwanda	Africa	<5 years	1841057	272.159	-2886.35	3288
E. coli pathotypes	EAEC	Enteroaggregative E. coli	2021	Incidence	Rate per 100,000	RWA	Rwanda	Africa	≥5 years	11369999	547.068	-6109.35	6603.1
E. coli pathotypes	EAEC	Enteroaggregative E. coli	2021	Incidence	Rate per 100,000	RWA	Rwanda	Africa	All ages	13211056	508.757	-5734.87	6206.73
E. coli pathotypes	EAEC	Enteroaggregative E. coli	2021	Incidence	Rate per 100,000	SAU	Saudi Arabia	Eastern Mediterranean	<5 years	2722108	0	0	0
E. coli pathotypes	EAEC	Enteroaggregative E. coli	2021	Incidence	Rate per 100,000	SAU	Saudi Arabia	Eastern Mediterranean	≥5 years	28451281	0	0	0
E. coli pathotypes	EAEC	Enteroaggregative E. coli	2021	Incidence	Rate per 100,000	SAU	Saudi Arabia	Eastern Mediterranean	All ages	31173389	0	0	0
E. coli pathotypes	EAEC	Enteroaggregative E. coli	2021	Incidence	Rate per 100,000	SDN	Sudan	Eastern Mediterranean	<5 years	7362872	569.927	-6205.9	7383.71
E. coli pathotypes	EAEC	Enteroaggregative E. coli	2021	Incidence	Rate per 100,000	SDN	Sudan	Eastern Mediterranean	≥5 years	40041293	275.788	-3098.75	3441.97
E. coli pathotypes	EAEC	Enteroaggregative E. coli	2021	Incidence	Rate per 100,000	SDN	Sudan	Eastern Mediterranean	All ages	47404165	321.474	-3624.9	3914.13
E. coli pathotypes	EAEC	Enteroaggregative E. coli	2021	Incidence	Rate per 100,000	SEAR	South-East Asian Region	South-East Asia	<5 years	170977499	333.657	-3385.64	3996.83
E. coli pathotypes	EAEC	Enteroaggregative E. coli	2021	Incidence	Rate per 100,000	SEAR	South-East Asian Region	South-East Asia	≥5 years	1886724189	384.85	-4191.47	4269.63
E. coli pathotypes	EAEC	Enteroaggregative E. coli	2021	Incidence	Rate per 100,000	SEAR	South-East Asian Region	South-East Asia	All ages	2057701688	380.596	-4174.92	4238.14
E. coli pathotypes	EAEC	Enteroaggregative E. coli	2021	Incidence	Rate per 100,000	SEN	Senegal	Africa	<5 years	2408327	361.18	-4058.17	4564.38
E. coli pathotypes	EAEC	Enteroaggregative E. coli	2021	Incidence	Rate per 100,000	SEN	Senegal	Africa	≥5 years	14598273	587.306	-5745.29	7356.05
E. coli pathotypes	EAEC	Enteroaggregative E. coli	2021	Incidence	Rate per 100,000	SEN	Senegal	Africa	All ages	17006600	555.284	-5529.26	6981.18
E. coli pathotypes	EAEC	Enteroaggregative E. coli	2021	Incidence	Rate per 100,000	SGP	Singapore	Western Pacific	<5 years	227200	0	0	0
E. coli pathotypes	EAEC	Enteroaggregative E. coli	2021	Incidence	Rate per 100,000	SGP	Singapore	Western Pacific	≥5 years	5331329	0	0	0
E. coli pathotypes	EAEC	Enteroaggregative E. coli	2021	Incidence	Rate per 100,000	SGP	Singapore	Western Pacific	All ages	5558529	0	0	0
E. coli pathotypes	EAEC	Enteroaggregative E. coli	2021	Incidence	Rate per 100,000	SLB	Solomon Islands	Western Pacific	<5 years	102544	201.954	-2526.19	2751.96
E. coli pathotypes	EAEC	Enteroaggregative E. coli	2021	Incidence	Rate per 100,000	SLB	Solomon Islands	Western Pacific	≥5 years	650979	195.869	-2300.17	2735.81
E. coli pathotypes	EAEC	Enteroaggregative E. coli	2021	Incidence	Rate per 100,000	SLB	Solomon Islands	Western Pacific	All ages	753523	196.697	-2367.55	2738.84
E. coli pathotypes	EAEC	Enteroaggregative E. coli	2021	Incidence	Rate per 100,000	SLE	Sierra Leone	Africa	<5 years	1135524	334.156	-3632.13	4053.22
E. coli pathotypes	EAEC	Enteroaggregative E. coli	2021	Incidence	Rate per 100,000	SLE	Sierra Leone	Africa	≥5 years	6868186	688.078	-7404.65	8168.42
E. coli pathotypes	EAEC	Enteroaggregative E. coli	2021	Incidence	Rate per 100,000	SLE	Sierra Leone	Africa	All ages	8003710	637.866	-7004.26	7593.09
E. coli pathotypes	EAEC	Enteroaggregative E. coli	2021	Incidence	Rate per 100,000	SLV	El Salvador	Americas	<5 years	509679	132.289	-1738.06	1705.72
E. coli pathotypes	EAEC	Enteroaggregative E. coli	2021	Incidence	Rate per 100,000	SLV	El Salvador	Americas	≥5 years	5736509	86.4016	-1064.53	1078.24
E. coli pathotypes	EAEC	Enteroaggregative E. coli	2021	Incidence	Rate per 100,000	SLV	El Salvador	Americas	All ages	6246188	90.146	-1124.32	1142.65
E. coli pathotypes	EAEC	Enteroaggregative E. coli	2021	Incidence	Rate per 100,000	SMR	San Marino	Europe	<5 years	1243	0	0	0
E. coli pathotypes	EAEC	Enteroaggregative E. coli	2021	Incidence	Rate per 100,000	SMR	San Marino	Europe	≥5 years	33580	0	0	0
E. coli pathotypes	EAEC	Enteroaggregative E. coli	2021	Incidence	Rate per 100,000	SMR	San Marino	Europe	All ages	34823	0	0	0
E. coli pathotypes	EAEC	Enteroaggregative E. coli	2021	Incidence	Rate per 100,000	SOM	Somalia	Eastern Mediterranean	<5 years	3220258	251.887	-2817.24	3611.09
E. coli pathotypes	EAEC	Enteroaggregative E. coli	2021	Incidence	Rate per 100,000	SOM	Somalia	Eastern Mediterranean	≥5 years	13750215	321.935	-3435.06	4646.84
E. coli pathotypes	EAEC	Enteroaggregative E. coli	2021	Incidence	Rate per 100,000	SOM	Somalia	Eastern Mediterranean	All ages	16970473	308.643	-3287.13	4448.03
E. coli pathotypes	EAEC	Enteroaggregative E. coli	2021	Incidence	Rate per 100,000	SRB	Serbia	Europe	<5 years	322498	57.9498	-714.461	798.837
E. coli pathotypes	EAEC	Enteroaggregative E. coli	2021	Incidence	Rate per 100,000	SRB	Serbia	Europe	≥5 years	6554003	6.41205	-70.9457	82.7157
E. coli pathotypes	EAEC	Enteroaggregative E. coli	2021	Incidence	Rate per 100,000	SRB	Serbia	Europe	All ages	6876501	8.82909	-106.85	117.385
E. coli pathotypes	EAEC	Enteroaggregative E. coli	2021	Incidence	Rate per 100,000	SSD	South Sudan	Africa	<5 years	1420312	541.791	-6197.77	7058.33
E. coli pathotypes	EAEC	Enteroaggregative E. coli	2021	Incidence	Rate per 100,000	SSD	South Sudan	Africa	≥5 years	9415788	703.143	-8480.41	8848.04
E. coli pathotypes	EAEC	Enteroaggregative E. coli	2021	Incidence	Rate per 100,000	SSD	South Sudan	Africa	All ages	10836100	681.994	-8238.49	8557.8
E. coli pathotypes	EAEC	Enteroaggregative E. coli	2021	Incidence	Rate per 100,000	STP	Sao Tome and Principe	Africa	<5 years	29705	78.3992	-822.742	981.991
E. coli pathotypes	EAEC	Enteroaggregative E. coli	2021	Incidence	Rate per 100,000	STP	Sao Tome and Principe	Africa	≥5 years	190165	279.997	-2718.84	3438.34
E. coli pathotypes	EAEC	Enteroaggregative E. coli	2021	Incidence	Rate per 100,000	STP	Sao Tome and Principe	Africa	All ages	219870	252.761	-2440.67	3104.83
E. coli pathotypes	EAEC	Enteroaggregative E. coli	2021	Incidence	Rate per 100,000	SUR	Suriname	Americas	<5 years	53606	85.9269	-1129.69	1199.8
E. coli pathotypes	EAEC	Enteroaggregative E. coli	2021	Incidence	Rate per 100,000	SUR	Suriname	Americas	≥5 years	561886	87.7627	-1039.88	1200.9
E. coli pathotypes	EAEC	Enteroaggregative E. coli	2021	Incidence	Rate per 100,000	SUR	Suriname	Americas	All ages	615492	87.6028	-1037.61	1193.64
E. coli pathotypes	EAEC	Enteroaggregative E. coli	2021	Incidence	Rate per 100,000	SVK	Slovakia	Europe	<5 years	293069	0	0	0
E. coli pathotypes	EAEC	Enteroaggregative E. coli	2021	Incidence	Rate per 100,000	SVK	Slovakia	Europe	≥5 years	5162592	0	0	0
E. coli pathotypes	EAEC	Enteroaggregative E. coli	2021	Incidence	Rate per 100,000	SVK	Slovakia	Europe	All ages	5455661	0	0	0
E. coli pathotypes	EAEC	Enteroaggregative E. coli	2021	Incidence	Rate per 100,000	SVN	Slovenia	Europe	<5 years	100731	0	0	0
E. coli pathotypes	EAEC	Enteroaggregative E. coli	2021	Incidence	Rate per 100,000	SVN	Slovenia	Europe	≥5 years	2013369	0	0	0
E. coli pathotypes	EAEC	Enteroaggregative E. coli	2021	Incidence	Rate per 100,000	SVN	Slovenia	Europe	All ages	2114100	0	0	0
E. coli pathotypes	EAEC	Enteroaggregative E. coli	2021	Incidence	Rate per 100,000	SWE	Sweden	Europe	<5 years	595077	0	0	0
E. coli pathotypes	EAEC	Enteroaggregative E. coli	2021	Incidence	Rate per 100,000	SWE	Sweden	Europe	≥5 years	9784420	0	0	0
E. coli pathotypes	EAEC	Enteroaggregative E. coli	2021	Incidence	Rate per 100,000	SWE	Sweden	Europe	All ages	10379497	0	0	0
E. coli pathotypes	EAEC	Enteroaggregative E. coli	2021	Incidence	Rate per 100,000	SWZ	Eswatini	Africa	<5 years	142424	382.952	-3599.12	4573.63
E. coli pathotypes	EAEC	Enteroaggregative E. coli	2021	Incidence	Rate per 100,000	SWZ	Eswatini	Africa	≥5 years	1057636	789.207	-8115.4	9435.82
E. coli pathotypes	EAEC	Enteroaggregative E. coli	2021	Incidence	Rate per 100,000	SWZ	Eswatini	Africa	All ages	1200060	740.993	-7666.64	8897.71
E. coli pathotypes	EAEC	Enteroaggregative E. coli	2021	Incidence	Rate per 100,000	SYC	Seychelles	Africa	<5 years	8652	248.318	-2784.87	3036.54
E. coli pathotypes	EAEC	Enteroaggregative E. coli	2021	Incidence	Rate per 100,000	SYC	Seychelles	Africa	≥5 years	112972	134.346	-1471.37	1662.47
E. coli pathotypes	EAEC	Enteroaggregative E. coli	2021	Incidence	Rate per 100,000	SYC	Seychelles	Africa	All ages	121624	142.454	-1580.25	1770.63
E. coli pathotypes	EAEC	Enteroaggregative E. coli	2021	Incidence	Rate per 100,000	SYR	Syria	Eastern Mediterranean	<5 years	1968057	159.364	-1774.98	2290.59
E. coli pathotypes	EAEC	Enteroaggregative E. coli	2021	Incidence	Rate per 100,000	SYR	Syria	Eastern Mediterranean	≥5 years	19379895	115.226	-1283.28	1750.36
E. coli pathotypes	EAEC	Enteroaggregative E. coli	2021	Incidence	Rate per 100,000	SYR	Syria	Eastern Mediterranean	All ages	21347952	119.295	-1342.98	1818.48
E. coli pathotypes	EAEC	Enteroaggregative E. coli	2021	Incidence	Rate per 100,000	TCD	Chad	Africa	<5 years	3292794	545.119	-5828.03	6902.17
E. coli pathotypes	EAEC	Enteroaggregative E. coli	2021	Incidence	Rate per 100,000	TCD	Chad	Africa	≥5 years	14220806	524.412	-6394.04	6705
E. coli pathotypes	EAEC	Enteroaggregative E. coli	2021	Incidence	Rate per 100,000	TCD	Chad	Africa	All ages	17513600	528.305	-6461.18	6701.43
E. coli pathotypes	EAEC	Enteroaggregative E. coli	2021	Incidence	Rate per 100,000	TGO	Togo	Africa	<5 years	1304479	510.368	-5150.88	6129.28
E. coli pathotypes	EAEC	Enteroaggregative E. coli	2021	Incidence	Rate per 100,000	TGO	Togo	Africa	≥5 years	7469084	649.437	-7082.64	7862.79
E. coli pathotypes	EAEC	Enteroaggregative E. coli	2021	Incidence	Rate per 100,000	TGO	Togo	Africa	All ages	8773563	628.76	-6890	7566.21
E. coli pathotypes	EAEC	Enteroaggregative E. coli	2021	Incidence	Rate per 100,000	THA	Thailand	South-East Asia	<5 years	3339072	395.173	-4731.43	5256.3
E. coli pathotypes	EAEC	Enteroaggregative E. coli	2021	Incidence	Rate per 100,000	THA	Thailand	South-East Asia	≥5 years	68360596	261.623	-3184.06	3472.9
E. coli pathotypes	EAEC	Enteroaggregative E. coli	2021	Incidence	Rate per 100,000	THA	Thailand	South-East Asia	All ages	71699668	267.843	-3237.96	3538.71
E. coli pathotypes	EAEC	Enteroaggregative E. coli	2021	Incidence	Rate per 100,000	TJK	Tajikistan	Europe	<5 years	1320886	250.701	-2644.18	3067.25
E. coli pathotypes	EAEC	Enteroaggregative E. coli	2021	Incidence	Rate per 100,000	TJK	Tajikistan	Europe	≥5 years	8536378	103.449	-1061.84	1258.82
E. coli pathotypes	EAEC	Enteroaggregative E. coli	2021	Incidence	Rate per 100,000	TJK	Tajikistan	Europe	All ages	9857264	123.181	-1295	1484.33
E. coli pathotypes	EAEC	Enteroaggregative E. coli	2021	Incidence	Rate per 100,000	TKM	Turkmenistan	Europe	<5 years	824779	90.3484	-1036.87	1143.61
E. coli pathotypes	EAEC	Enteroaggregative E. coli	2021	Incidence	Rate per 100,000	TKM	Turkmenistan	Europe	≥5 years	6197095	33.8209	-363.052	440.602
E. coli pathotypes	EAEC	Enteroaggregative E. coli	2021	Incidence	Rate per 100,000	TKM	Turkmenistan	Europe	All ages	7021874	40.4606	-438.993	520.278
E. coli pathotypes	EAEC	Enteroaggregative E. coli	2021	Incidence	Rate per 100,000	TLS	Timor-Leste	South-East Asia	<5 years	165907	622.996	-6475.47	7464.61
E. coli pathotypes	EAEC	Enteroaggregative E. coli	2021	Incidence	Rate per 100,000	TLS	Timor-Leste	South-East Asia	≥5 years	1172626	281.172	-2958.31	3343.96
E. coli pathotypes	EAEC	Enteroaggregative E. coli	2021	Incidence	Rate per 100,000	TLS	Timor-Leste	South-East Asia	All ages	1338533	323.54	-3446.7	3888.04
E. coli pathotypes	EAEC	Enteroaggregative E. coli	2021	Incidence	Rate per 100,000	TON	Tonga	Western Pacific	<5 years	12004	122.019	-1683.45	1807.44
E. coli pathotypes	EAEC	Enteroaggregative E. coli	2021	Incidence	Rate per 100,000	TON	Tonga	Western Pacific	≥5 years	93707	132.773	-1499.14	1741.49
E. coli pathotypes	EAEC	Enteroaggregative E. coli	2021	Incidence	Rate per 100,000	TON	Tonga	Western Pacific	All ages	105711	131.552	-1479.95	1801.67
E. coli pathotypes	EAEC	Enteroaggregative E. coli	2021	Incidence	Rate per 100,000	TTO	Trinidad and Tobago	Americas	<5 years	88296	0	0	0
E. coli pathotypes	EAEC	Enteroaggregative E. coli	2021	Incidence	Rate per 100,000	TTO	Trinidad and Tobago	Americas	≥5 years	1395406	0	0	0
E. coli pathotypes	EAEC	Enteroaggregative E. coli	2021	Incidence	Rate per 100,000	TTO	Trinidad and Tobago	Americas	All ages	1483702	0	0	0
E. coli pathotypes	EAEC	Enteroaggregative E. coli	2021	Incidence	Rate per 100,000	TUN	Tunisia	Eastern Mediterranean	<5 years	1006423	226.861	-2318.89	2825.48
E. coli pathotypes	EAEC	Enteroaggregative E. coli	2021	Incidence	Rate per 100,000	TUN	Tunisia	Eastern Mediterranean	≥5 years	11012757	118.117	-1097.43	1493.76
E. coli pathotypes	EAEC	Enteroaggregative E. coli	2021	Incidence	Rate per 100,000	TUN	Tunisia	Eastern Mediterranean	All ages	12019180	127.222	-1198.49	1638.79
E. coli pathotypes	EAEC	Enteroaggregative E. coli	2021	Incidence	Rate per 100,000	TUR	Turkey	Europe	<5 years	6426213	102.71	-1329.36	1468.72
E. coli pathotypes	EAEC	Enteroaggregative E. coli	2021	Incidence	Rate per 100,000	TUR	Turkey	Europe	≥5 years	79998675	57.369	-697.085	822.917
E. coli pathotypes	EAEC	Enteroaggregative E. coli	2021	Incidence	Rate per 100,000	TUR	Turkey	Europe	All ages	86424888	60.7404	-732.673	882.386
E. coli pathotypes	EAEC	Enteroaggregative E. coli	2021	Incidence	Rate per 100,000	TUV	Tuvalu	Western Pacific	<5 years	1155	130.45	-1756.9	1909.05
E. coli pathotypes	EAEC	Enteroaggregative E. coli	2021	Incidence	Rate per 100,000	TUV	Tuvalu	Western Pacific	≥5 years	9152	126.525	-1502.15	1762.52
E. coli pathotypes	EAEC	Enteroaggregative E. coli	2021	Incidence	Rate per 100,000	TUV	Tuvalu	Western Pacific	All ages	10307	126.964	-1523.18	1764.71
E. coli pathotypes	EAEC	Enteroaggregative E. coli	2021	Incidence	Rate per 100,000	TZA	Tanzania	Africa	<5 years	10244414	252.649	-2413.36	3085.04
E. coli pathotypes	EAEC	Enteroaggregative E. coli	2021	Incidence	Rate per 100,000	TZA	Tanzania	Africa	≥5 years	51649772	678.795	-6597.19	8151.79
E. coli pathotypes	EAEC	Enteroaggregative E. coli	2021	Incidence	Rate per 100,000	TZA	Tanzania	Africa	All ages	61894186	608.262	-5963.7	7238.18
E. coli pathotypes	EAEC	Enteroaggregative E. coli	2021	Incidence	Rate per 100,000	UGA	Uganda	Africa	<5 years	7520272	328.414	-3346.32	4009.89
E. coli pathotypes	EAEC	Enteroaggregative E. coli	2021	Incidence	Rate per 100,000	UGA	Uganda	Africa	≥5 years	37657259	650.942	-7353.57	7738.07
E. coli pathotypes	EAEC	Enteroaggregative E. coli	2021	Incidence	Rate per 100,000	UGA	Uganda	Africa	All ages	45177531	597.254	-6688.33	7148.19
E. coli pathotypes	EAEC	Enteroaggregative E. coli	2021	Incidence	Rate per 100,000	UKR	Ukraine	Europe	<5 years	1876840	85.5349	-1037.68	1148.88
E. coli pathotypes	EAEC	Enteroaggregative E. coli	2021	Incidence	Rate per 100,000	UKR	Ukraine	Europe	≥5 years	42647319	30.3634	-321.796	385.286
E. coli pathotypes	EAEC	Enteroaggregative E. coli	2021	Incidence	Rate per 100,000	UKR	Ukraine	Europe	All ages	44524159	32.6891	-352.613	409.323
E. coli pathotypes	EAEC	Enteroaggregative E. coli	2021	Incidence	Rate per 100,000	URY	Uruguay	Americas	<5 years	199596	0	0	0
E. coli pathotypes	EAEC	Enteroaggregative E. coli	2021	Incidence	Rate per 100,000	URY	Uruguay	Americas	≥5 years	3200649	0	0	0
E. coli pathotypes	EAEC	Enteroaggregative E. coli	2021	Incidence	Rate per 100,000	URY	Uruguay	Americas	All ages	3400245	0	0	0
E. coli pathotypes	EAEC	Enteroaggregative E. coli	2021	Incidence	Rate per 100,000	USA	United States	Americas	<5 years	19176614	0	0	0
E. coli pathotypes	EAEC	Enteroaggregative E. coli	2021	Incidence	Rate per 100,000	USA	United States	Americas	≥5 years	320553275	0	0	0
E. coli pathotypes	EAEC	Enteroaggregative E. coli	2021	Incidence	Rate per 100,000	USA	United States	Americas	All ages	339729889	0	0	0
E. coli pathotypes	EAEC	Enteroaggregative E. coli	2021	Incidence	Rate per 100,000	UZB	Uzbekistan	Europe	<5 years	3867598	35.132	-374.387	451.087
E. coli pathotypes	EAEC	Enteroaggregative E. coli	2021	Incidence	Rate per 100,000	UZB	Uzbekistan	Europe	≥5 years	30036042	13.5536	-137.757	173.362
E. coli pathotypes	EAEC	Enteroaggregative E. coli	2021	Incidence	Rate per 100,000	UZB	Uzbekistan	Europe	All ages	33903640	16.0152	-165.886	205.543
E. coli pathotypes	EAEC	Enteroaggregative E. coli	2021	Incidence	Rate per 100,000	VCT	Saint Vincent and the Grenadines	Americas	<5 years	7023	82.4301	-1112.98	1169.84
E. coli pathotypes	EAEC	Enteroaggregative E. coli	2021	Incidence	Rate per 100,000	VCT	Saint Vincent and the Grenadines	Americas	≥5 years	96246	93.6502	-1156.74	1293.8
E. coli pathotypes	EAEC	Enteroaggregative E. coli	2021	Incidence	Rate per 100,000	VCT	Saint Vincent and the Grenadines	Americas	All ages	103269	92.8871	-1163.64	1286.71
E. coli pathotypes	EAEC	Enteroaggregative E. coli	2021	Incidence	Rate per 100,000	VEN	Venezuela	Americas	<5 years	2332568	146.838	-2343.04	2340.82
E. coli pathotypes	EAEC	Enteroaggregative E. coli	2021	Incidence	Rate per 100,000	VEN	Venezuela	Americas	≥5 years	25967834	119.683	-1707.9	1987.54
E. coli pathotypes	EAEC	Enteroaggregative E. coli	2021	Incidence	Rate per 100,000	VEN	Venezuela	Americas	All ages	28300402	121.922	-1716.58	2014.71
E. coli pathotypes	EAEC	Enteroaggregative E. coli	2021	Incidence	Rate per 100,000	VNM	Vietnam	Western Pacific	<5 years	7559504	304	-3309.86	4176.49
E. coli pathotypes	EAEC	Enteroaggregative E. coli	2021	Incidence	Rate per 100,000	VNM	Vietnam	Western Pacific	≥5 years	90978474	125.543	-1516.28	1693.8
E. coli pathotypes	EAEC	Enteroaggregative E. coli	2021	Incidence	Rate per 100,000	VNM	Vietnam	Western Pacific	All ages	98537978	139.234	-1616.8	1875.79
E. coli pathotypes	EAEC	Enteroaggregative E. coli	2021	Incidence	Rate per 100,000	VUT	Vanuatu	Western Pacific	<5 years	43592	224.141	-2956.51	3322.18
E. coli pathotypes	EAEC	Enteroaggregative E. coli	2021	Incidence	Rate per 100,000	VUT	Vanuatu	Western Pacific	≥5 years	258784	166.506	-2062.44	2366.96
E. coli pathotypes	EAEC	Enteroaggregative E. coli	2021	Incidence	Rate per 100,000	VUT	Vanuatu	Western Pacific	All ages	302376	174.815	-2165.71	2471.95
E. coli pathotypes	EAEC	Enteroaggregative E. coli	2021	Incidence	Rate per 100,000	WPR	Western Pacific Region	Western Pacific	<5 years	111603724	82.1028	-1075.15	1127.84
E. coli pathotypes	EAEC	Enteroaggregative E. coli	2021	Incidence	Rate per 100,000	WPR	Western Pacific Region	Western Pacific	≥5 years	1815467752	19.8038	-246.165	267.365
E. coli pathotypes	EAEC	Enteroaggregative E. coli	2021	Incidence	Rate per 100,000	WPR	Western Pacific Region	Western Pacific	All ages	1927071476	23.4117	-295.8	317.1
E. coli pathotypes	EAEC	Enteroaggregative E. coli	2021	Incidence	Rate per 100,000	WSM	Samoa	Western Pacific	<5 years	29490	202.694	-2613.86	2884.79
E. coli pathotypes	EAEC	Enteroaggregative E. coli	2021	Incidence	Rate per 100,000	WSM	Samoa	Western Pacific	≥5 years	183531	172.795	-2045.69	2442.89
E. coli pathotypes	EAEC	Enteroaggregative E. coli	2021	Incidence	Rate per 100,000	WSM	Samoa	Western Pacific	All ages	213021	176.934	-2134.87	2488.65
E. coli pathotypes	EAEC	Enteroaggregative E. coli	2021	Incidence	Rate per 100,000	YEM	Yemen	Eastern Mediterranean	<5 years	5887959	378.922	-3953.39	4961.49
E. coli pathotypes	EAEC	Enteroaggregative E. coli	2021	Incidence	Rate per 100,000	YEM	Yemen	Eastern Mediterranean	≥5 years	30741088	143.39	-1474.91	2049.66
E. coli pathotypes	EAEC	Enteroaggregative E. coli	2021	Incidence	Rate per 100,000	YEM	Yemen	Eastern Mediterranean	All ages	36629047	181.25	-1874.8	2581.03
E. coli pathotypes	EAEC	Enteroaggregative E. coli	2021	Incidence	Rate per 100,000	ZAF	South Africa	Africa	<5 years	5613796	344.593	-4285.88	4626.84
E. coli pathotypes	EAEC	Enteroaggregative E. coli	2021	Incidence	Rate per 100,000	ZAF	South Africa	Africa	≥5 years	55431473	477.364	-5443.94	6450.14
E. coli pathotypes	EAEC	Enteroaggregative E. coli	2021	Incidence	Rate per 100,000	ZAF	South Africa	Africa	All ages	61045269	465.154	-5291.9	6290.28
E. coli pathotypes	EAEC	Enteroaggregative E. coli	2021	Incidence	Rate per 100,000	ZMB	Zambia	Africa	<5 years	3028306	344.047	-3482.33	4226.7
E. coli pathotypes	EAEC	Enteroaggregative E. coli	2021	Incidence	Rate per 100,000	ZMB	Zambia	Africa	≥5 years	16303415	562.565	-5803.9	7000.95
E. coli pathotypes	EAEC	Enteroaggregative E. coli	2021	Incidence	Rate per 100,000	ZMB	Zambia	Africa	All ages	19331721	528.335	-5438.05	6584.31
E. coli pathotypes	EAEC	Enteroaggregative E. coli	2021	Incidence	Rate per 100,000	ZWE	Zimbabwe	Africa	<5 years	2246932	214.706	-2556.71	2813.09
E. coli pathotypes	EAEC	Enteroaggregative E. coli	2021	Incidence	Rate per 100,000	ZWE	Zimbabwe	Africa	≥5 years	13412636	491.231	-5639.97	6325.92
E. coli pathotypes	EAEC	Enteroaggregative E. coli	2021	Incidence	Rate per 100,000	ZWE	Zimbabwe	Africa	All ages	15659568	451.554	-5165.4	5845.48
E. coli pathotypes	EAEC	Enteroaggregative E. coli	2021	Mortality	Number	AFG	Afghanistan	Eastern Mediterranean	<5 years	6552330	71.9017	-113.133	312.259
E. coli pathotypes	EAEC	Enteroaggregative E. coli	2021	Mortality	Number	AFG	Afghanistan	Eastern Mediterranean	≥5 years	33155678	2.82968	-4.56917	13.5956
E. coli pathotypes	EAEC	Enteroaggregative E. coli	2021	Mortality	Number	AFG	Afghanistan	Eastern Mediterranean	All ages	39708008	74.7314	-117.83	324.784
E. coli pathotypes	EAEC	Enteroaggregative E. coli	2021	Mortality	Number	AFR	African Region	Africa	<5 years	177282041	7037.02	-11236.8	28715.2
E. coli pathotypes	EAEC	Enteroaggregative E. coli	2021	Mortality	Number	AFR	African Region	Africa	≥5 years	986825414	4595.04	-7244.53	18897.2
E. coli pathotypes	EAEC	Enteroaggregative E. coli	2021	Mortality	Number	AFR	African Region	Africa	All ages	1164107455	11632.1	-18624.3	47278.8
E. coli pathotypes	EAEC	Enteroaggregative E. coli	2021	Mortality	Number	AGO	Angola	Africa	<5 years	5883932	178.35	-306.742	866.227
E. coli pathotypes	EAEC	Enteroaggregative E. coli	2021	Mortality	Number	AGO	Angola	Africa	≥5 years	28097824	110.647	-179.789	535.5
E. coli pathotypes	EAEC	Enteroaggregative E. coli	2021	Mortality	Number	AGO	Angola	Africa	All ages	33981756	288.997	-465.466	1374.91
E. coli pathotypes	EAEC	Enteroaggregative E. coli	2021	Mortality	Number	ALB	Albania	Europe	<5 years	155572	0.0676707	-0.133908	0.304163
E. coli pathotypes	EAEC	Enteroaggregative E. coli	2021	Mortality	Number	ALB	Albania	Europe	≥5 years	2710132	0.193144	-0.40938	0.940673
E. coli pathotypes	EAEC	Enteroaggregative E. coli	2021	Mortality	Number	ALB	Albania	Europe	All ages	2865704	0.260815	-0.521278	1.24775
E. coli pathotypes	EAEC	Enteroaggregative E. coli	2021	Mortality	Number	AMR	Region of the Americas	Americas	<5 years	70289682	143.443	-236.741	585.105
E. coli pathotypes	EAEC	Enteroaggregative E. coli	2021	Mortality	Number	AMR	Region of the Americas	Americas	≥5 years	951558105	258.68	-410.285	1061.56
E. coli pathotypes	EAEC	Enteroaggregative E. coli	2021	Mortality	Number	AMR	Region of the Americas	Americas	All ages	1021847787	402.123	-650.207	1642.02
E. coli pathotypes	EAEC	Enteroaggregative E. coli	2021	Mortality	Number	AND	Andorra	Europe	<5 years	2541	0	0	0
E. coli pathotypes	EAEC	Enteroaggregative E. coli	2021	Mortality	Number	AND	Andorra	Europe	≥5 years	75070	0	0	0
E. coli pathotypes	EAEC	Enteroaggregative E. coli	2021	Mortality	Number	AND	Andorra	Europe	All ages	77611	0	0	0
E. coli pathotypes	EAEC	Enteroaggregative E. coli	2021	Mortality	Number	ARE	United Arab Emirates	Eastern Mediterranean	<5 years	535127	0	0	0
E. coli pathotypes	EAEC	Enteroaggregative E. coli	2021	Mortality	Number	ARE	United Arab Emirates	Eastern Mediterranean	≥5 years	9003827	0	0	0
E. coli pathotypes	EAEC	Enteroaggregative E. coli	2021	Mortality	Number	ARE	United Arab Emirates	Eastern Mediterranean	All ages	9538954	0	0	0
E. coli pathotypes	EAEC	Enteroaggregative E. coli	2021	Mortality	Number	ARG	Argentina	Americas	<5 years	3260479	1.53386	-2.7047	6.47742
E. coli pathotypes	EAEC	Enteroaggregative E. coli	2021	Mortality	Number	ARG	Argentina	Americas	≥5 years	42007300	8.025	-12.5239	35.0236
E. coli pathotypes	EAEC	Enteroaggregative E. coli	2021	Mortality	Number	ARG	Argentina	Americas	All ages	45267779	9.55886	-14.8749	40.6859
E. coli pathotypes	EAEC	Enteroaggregative E. coli	2021	Mortality	Number	ARM	Armenia	Europe	<5 years	183346	0.120813	-0.246417	0.527009
E. coli pathotypes	EAEC	Enteroaggregative E. coli	2021	Mortality	Number	ARM	Armenia	Europe	≥5 years	2697950	0.406007	-0.778554	1.88996
E. coli pathotypes	EAEC	Enteroaggregative E. coli	2021	Mortality	Number	ARM	Armenia	Europe	All ages	2881296	0.526819	-1.02519	2.31968
E. coli pathotypes	EAEC	Enteroaggregative E. coli	2021	Mortality	Number	ATG	Antigua and Barbuda	Americas	<5 years	5220	0	0	0
E. coli pathotypes	EAEC	Enteroaggregative E. coli	2021	Mortality	Number	ATG	Antigua and Barbuda	Americas	≥5 years	86880	0	0	0
E. coli pathotypes	EAEC	Enteroaggregative E. coli	2021	Mortality	Number	ATG	Antigua and Barbuda	Americas	All ages	92100	0	0	0
E. coli pathotypes	EAEC	Enteroaggregative E. coli	2021	Mortality	Number	AUS	Australia	Western Pacific	<5 years	1532151	0	0	0
E. coli pathotypes	EAEC	Enteroaggregative E. coli	2021	Mortality	Number	AUS	Australia	Western Pacific	≥5 years	24299517	0	0	0
E. coli pathotypes	EAEC	Enteroaggregative E. coli	2021	Mortality	Number	AUS	Australia	Western Pacific	All ages	25831668	0	0	0
E. coli pathotypes	EAEC	Enteroaggregative E. coli	2021	Mortality	Number	AUT	Austria	Europe	<5 years	434253	0	0	0
E. coli pathotypes	EAEC	Enteroaggregative E. coli	2021	Mortality	Number	AUT	Austria	Europe	≥5 years	8506609	0	0	0
E. coli pathotypes	EAEC	Enteroaggregative E. coli	2021	Mortality	Number	AUT	Austria	Europe	All ages	8940862	0	0	0
E. coli pathotypes	EAEC	Enteroaggregative E. coli	2021	Mortality	Number	AZE	Azerbaijan	Europe	<5 years	718210	2.15995	-3.86399	11.448
E. coli pathotypes	EAEC	Enteroaggregative E. coli	2021	Mortality	Number	AZE	Azerbaijan	Europe	≥5 years	9491548	0.290095	-0.503782	1.44108
E. coli pathotypes	EAEC	Enteroaggregative E. coli	2021	Mortality	Number	AZE	Azerbaijan	Europe	All ages	10209758	2.45005	-4.36936	12.6744
E. coli pathotypes	EAEC	Enteroaggregative E. coli	2021	Mortality	Number	BDI	Burundi	Africa	<5 years	2131960	54.0368	-90.6194	234.841
E. coli pathotypes	EAEC	Enteroaggregative E. coli	2021	Mortality	Number	BDI	Burundi	Africa	≥5 years	10660806	92.6636	-149.465	384.622
E. coli pathotypes	EAEC	Enteroaggregative E. coli	2021	Mortality	Number	BDI	Burundi	Africa	All ages	12792766	146.7	-241.453	591.987
E. coli pathotypes	EAEC	Enteroaggregative E. coli	2021	Mortality	Number	BEL	Belgium	Europe	<5 years	600244	0	0	0
E. coli pathotypes	EAEC	Enteroaggregative E. coli	2021	Mortality	Number	BEL	Belgium	Europe	≥5 years	10955907	0	0	0
E. coli pathotypes	EAEC	Enteroaggregative E. coli	2021	Mortality	Number	BEL	Belgium	Europe	All ages	11556151	0	0	0
E. coli pathotypes	EAEC	Enteroaggregative E. coli	2021	Mortality	Number	BEN	Benin	Africa	<5 years	2126674	84.304	-139.216	341.698
E. coli pathotypes	EAEC	Enteroaggregative E. coli	2021	Mortality	Number	BEN	Benin	Africa	≥5 years	11115325	70.5854	-119.761	311.758
E. coli pathotypes	EAEC	Enteroaggregative E. coli	2021	Mortality	Number	BEN	Benin	Africa	All ages	13241999	154.889	-254.383	635.559
E. coli pathotypes	EAEC	Enteroaggregative E. coli	2021	Mortality	Number	BFA	Burkina Faso	Africa	<5 years	3398244	122.724	-226.785	547.364
E. coli pathotypes	EAEC	Enteroaggregative E. coli	2021	Mortality	Number	BFA	Burkina Faso	Africa	≥5 years	18339801	91.9764	-166.433	410.377
E. coli pathotypes	EAEC	Enteroaggregative E. coli	2021	Mortality	Number	BFA	Burkina Faso	Africa	All ages	21738045	214.7	-381.61	954.082
E. coli pathotypes	EAEC	Enteroaggregative E. coli	2021	Mortality	Number	BGD	Bangladesh	South-East Asia	<5 years	15995937	208.351	-325.953	934.361
E. coli pathotypes	EAEC	Enteroaggregative E. coli	2021	Mortality	Number	BGD	Bangladesh	South-East Asia	≥5 years	150978489	474.08	-678.789	2248.11
E. coli pathotypes	EAEC	Enteroaggregative E. coli	2021	Mortality	Number	BGD	Bangladesh	South-East Asia	All ages	166974426	682.431	-988.42	3160.07
E. coli pathotypes	EAEC	Enteroaggregative E. coli	2021	Mortality	Number	BGR	Bulgaria	Europe	<5 years	314372	0.143609	-0.297779	0.707747
E. coli pathotypes	EAEC	Enteroaggregative E. coli	2021	Mortality	Number	BGR	Bulgaria	Europe	≥5 years	6601735	0.551602	-1.01132	2.66931
E. coli pathotypes	EAEC	Enteroaggregative E. coli	2021	Mortality	Number	BGR	Bulgaria	Europe	All ages	6916107	0.69521	-1.32787	3.35898
E. coli pathotypes	EAEC	Enteroaggregative E. coli	2021	Mortality	Number	BHR	Bahrain	Eastern Mediterranean	<5 years	98814	0	0	0
E. coli pathotypes	EAEC	Enteroaggregative E. coli	2021	Mortality	Number	BHR	Bahrain	Eastern Mediterranean	≥5 years	1389322	0	0	0
E. coli pathotypes	EAEC	Enteroaggregative E. coli	2021	Mortality	Number	BHR	Bahrain	Eastern Mediterranean	All ages	1488136	0	0	0
E. coli pathotypes	EAEC	Enteroaggregative E. coli	2021	Mortality	Number	BHS	Bahamas	Americas	<5 years	22219	0	0	0
E. coli pathotypes	EAEC	Enteroaggregative E. coli	2021	Mortality	Number	BHS	Bahamas	Americas	≥5 years	373965	0	0	0
E. coli pathotypes	EAEC	Enteroaggregative E. coli	2021	Mortality	Number	BHS	Bahamas	Americas	All ages	396184	0	0	0
E. coli pathotypes	EAEC	Enteroaggregative E. coli	2021	Mortality	Number	BIH	Bosnia and Herzegovina	Europe	<5 years	138380	0.00889515	-0.0161396	0.0442994
E. coli pathotypes	EAEC	Enteroaggregative E. coli	2021	Mortality	Number	BIH	Bosnia and Herzegovina	Europe	≥5 years	3136297	0.479085	-0.875381	2.46138
E. coli pathotypes	EAEC	Enteroaggregative E. coli	2021	Mortality	Number	BIH	Bosnia and Herzegovina	Europe	All ages	3274677	0.48798	-0.898164	2.5113
E. coli pathotypes	EAEC	Enteroaggregative E. coli	2021	Mortality	Number	BLR	Belarus	Europe	<5 years	483772	0.00994913	-0.0161456	0.0459769
E. coli pathotypes	EAEC	Enteroaggregative E. coli	2021	Mortality	Number	BLR	Belarus	Europe	≥5 years	8817946	0.137166	-0.236394	0.674907
E. coli pathotypes	EAEC	Enteroaggregative E. coli	2021	Mortality	Number	BLR	Belarus	Europe	All ages	9301718	0.147115	-0.254013	0.723107
E. coli pathotypes	EAEC	Enteroaggregative E. coli	2021	Mortality	Number	BLZ	Belize	Americas	<5 years	37999	0.0256945	-0.0351163	0.136008
E. coli pathotypes	EAEC	Enteroaggregative E. coli	2021	Mortality	Number	BLZ	Belize	Americas	≥5 years	355342	0.0754097	-0.112645	0.352937
E. coli pathotypes	EAEC	Enteroaggregative E. coli	2021	Mortality	Number	BLZ	Belize	Americas	All ages	393341	0.101104	-0.15326	0.467297
E. coli pathotypes	EAEC	Enteroaggregative E. coli	2021	Mortality	Number	BOL	Bolivia	Americas	<5 years	1246090	11.1949	-19.9656	49.064
E. coli pathotypes	EAEC	Enteroaggregative E. coli	2021	Mortality	Number	BOL	Bolivia	Americas	≥5 years	10633816	6.16191	-10.0149	28.4258
E. coli pathotypes	EAEC	Enteroaggregative E. coli	2021	Mortality	Number	BOL	Bolivia	Americas	All ages	11879906	17.3568	-30.3342	78.8795
E. coli pathotypes	EAEC	Enteroaggregative E. coli	2021	Mortality	Number	BRA	Brazil	Americas	<5 years	13953647	20.2427	-30.5651	82.6785
E. coli pathotypes	EAEC	Enteroaggregative E. coli	2021	Mortality	Number	BRA	Brazil	Americas	≥5 years	195241112	85.101	-126.169	355.859
E. coli pathotypes	EAEC	Enteroaggregative E. coli	2021	Mortality	Number	BRA	Brazil	Americas	All ages	209194759	105.344	-160.353	440.935
E. coli pathotypes	EAEC	Enteroaggregative E. coli	2021	Mortality	Number	BRB	Barbados	Americas	<5 years	15991	0	0	0
E. coli pathotypes	EAEC	Enteroaggregative E. coli	2021	Mortality	Number	BRB	Barbados	Americas	≥5 years	265962	0	0	0
E. coli pathotypes	EAEC	Enteroaggregative E. coli	2021	Mortality	Number	BRB	Barbados	Americas	All ages	281953	0	0	0
E. coli pathotypes	EAEC	Enteroaggregative E. coli	2021	Mortality	Number	BRN	Brunei	Western Pacific	<5 years	32084	0	0	0
E. coli pathotypes	EAEC	Enteroaggregative E. coli	2021	Mortality	Number	BRN	Brunei	Western Pacific	≥5 years	417646	0	0	0
E. coli pathotypes	EAEC	Enteroaggregative E. coli	2021	Mortality	Number	BRN	Brunei	Western Pacific	All ages	449730	0	0	0
E. coli pathotypes	EAEC	Enteroaggregative E. coli	2021	Mortality	Number	BTN	Bhutan	South-East Asia	<5 years	50098	0.376241	-0.56254	1.73997
E. coli pathotypes	EAEC	Enteroaggregative E. coli	2021	Mortality	Number	BTN	Bhutan	South-East Asia	≥5 years	722620	2.29174	-3.47542	11.2904
E. coli pathotypes	EAEC	Enteroaggregative E. coli	2021	Mortality	Number	BTN	Bhutan	South-East Asia	All ages	772718	2.66798	-4.15197	13.0788
E. coli pathotypes	EAEC	Enteroaggregative E. coli	2021	Mortality	Number	BWA	Botswana	Africa	<5 years	278050	3.77844	-8.67072	22.456
E. coli pathotypes	EAEC	Enteroaggregative E. coli	2021	Mortality	Number	BWA	Botswana	Africa	≥5 years	2104985	7.69655	-13.9352	33.7649
E. coli pathotypes	EAEC	Enteroaggregative E. coli	2021	Mortality	Number	BWA	Botswana	Africa	All ages	2383035	11.475	-21.4455	49.4859
E. coli pathotypes	EAEC	Enteroaggregative E. coli	2021	Mortality	Number	CAF	Central African Republic	Africa	<5 years	934108	39.3814	-67.3275	172.915
E. coli pathotypes	EAEC	Enteroaggregative E. coli	2021	Mortality	Number	CAF	Central African Republic	Africa	≥5 years	4158605	23.2339	-37.1268	116.597
E. coli pathotypes	EAEC	Enteroaggregative E. coli	2021	Mortality	Number	CAF	Central African Republic	Africa	All ages	5092713	62.6153	-102.181	284.153
E. coli pathotypes	EAEC	Enteroaggregative E. coli	2021	Mortality	Number	CAN	Canada	Americas	<5 years	1913041	0	0	0
E. coli pathotypes	EAEC	Enteroaggregative E. coli	2021	Mortality	Number	CAN	Canada	Americas	≥5 years	36412280	0	0	0
E. coli pathotypes	EAEC	Enteroaggregative E. coli	2021	Mortality	Number	CAN	Canada	Americas	All ages	38325321	0	0	0
E. coli pathotypes	EAEC	Enteroaggregative E. coli	2021	Mortality	Number	CHE	Switzerland	Europe	<5 years	437111	0	0	0
E. coli pathotypes	EAEC	Enteroaggregative E. coli	2021	Mortality	Number	CHE	Switzerland	Europe	≥5 years	8235625	0	0	0
E. coli pathotypes	EAEC	Enteroaggregative E. coli	2021	Mortality	Number	CHE	Switzerland	Europe	All ages	8672736	0	0	0
E. coli pathotypes	EAEC	Enteroaggregative E. coli	2021	Mortality	Number	CHL	Chile	Americas	<5 years	1099165	0	0	0
E. coli pathotypes	EAEC	Enteroaggregative E. coli	2021	Mortality	Number	CHL	Chile	Americas	≥5 years	18310669	0	0	0
E. coli pathotypes	EAEC	Enteroaggregative E. coli	2021	Mortality	Number	CHL	Chile	Americas	All ages	19409834	0	0	0
E. coli pathotypes	EAEC	Enteroaggregative E. coli	2021	Mortality	Number	CHN	China	Western Pacific	<5 years	77746828	32.0491	-54.0646	157.15
E. coli pathotypes	EAEC	Enteroaggregative E. coli	2021	Mortality	Number	CHN	China	Western Pacific	≥5 years	1349029514	22.6113	-44.0111	105.58
E. coli pathotypes	EAEC	Enteroaggregative E. coli	2021	Mortality	Number	CHN	China	Western Pacific	All ages	1426776342	54.6604	-91.6453	262.441
E. coli pathotypes	EAEC	Enteroaggregative E. coli	2021	Mortality	Number	CIV	Cote d'Ivoire	Africa	<5 years	4544560	151.74	-270.357	610.378
E. coli pathotypes	EAEC	Enteroaggregative E. coli	2021	Mortality	Number	CIV	Cote d'Ivoire	Africa	≥5 years	24728429	69.399	-112.86	294.346
E. coli pathotypes	EAEC	Enteroaggregative E. coli	2021	Mortality	Number	CIV	Cote d'Ivoire	Africa	All ages	29272989	221.139	-383.093	889.133
E. coli pathotypes	EAEC	Enteroaggregative E. coli	2021	Mortality	Number	CMR	Cameroon	Africa	<5 years	4264185	183.346	-294.765	791.256
E. coli pathotypes	EAEC	Enteroaggregative E. coli	2021	Mortality	Number	CMR	Cameroon	Africa	≥5 years	22299622	84.4666	-132.358	392.807
E. coli pathotypes	EAEC	Enteroaggregative E. coli	2021	Mortality	Number	CMR	Cameroon	Africa	All ages	26563807	267.813	-419.492	1209.22
E. coli pathotypes	EAEC	Enteroaggregative E. coli	2021	Mortality	Number	COD	Democratic Republic of Congo	Africa	<5 years	17939317	739.021	-1132.98	3013.28
E. coli pathotypes	EAEC	Enteroaggregative E. coli	2021	Mortality	Number	COD	Democratic Republic of Congo	Africa	≥5 years	79627923	311.439	-465.078	1259.81
E. coli pathotypes	EAEC	Enteroaggregative E. coli	2021	Mortality	Number	COD	Democratic Republic of Congo	Africa	All ages	97567240	1050.46	-1559.84	4142.76
E. coli pathotypes	EAEC	Enteroaggregative E. coli	2021	Mortality	Number	COG	Congo	Africa	<5 years	862894	10.5817	-15.825	48.3918
E. coli pathotypes	EAEC	Enteroaggregative E. coli	2021	Mortality	Number	COG	Congo	Africa	≥5 years	4959406	10.5663	-17.0131	46.7264
E. coli pathotypes	EAEC	Enteroaggregative E. coli	2021	Mortality	Number	COG	Congo	Africa	All ages	5822300	21.148	-31.8217	95.004
E. coli pathotypes	EAEC	Enteroaggregative E. coli	2021	Mortality	Number	COK	Cook Islands	Western Pacific	<5 years	1158	0	0	0
E. coli pathotypes	EAEC	Enteroaggregative E. coli	2021	Mortality	Number	COK	Cook Islands	Western Pacific	≥5 years	14237	0	0	0
E. coli pathotypes	EAEC	Enteroaggregative E. coli	2021	Mortality	Number	COK	Cook Islands	Western Pacific	All ages	15395	0	0	0
E. coli pathotypes	EAEC	Enteroaggregative E. coli	2021	Mortality	Number	COL	Colombia	Americas	<5 years	3504178	3.75299	-6.52377	15.9985
E. coli pathotypes	EAEC	Enteroaggregative E. coli	2021	Mortality	Number	COL	Colombia	Americas	≥5 years	47428886	14.0217	-24.594	58.2462
E. coli pathotypes	EAEC	Enteroaggregative E. coli	2021	Mortality	Number	COL	Colombia	Americas	All ages	50933064	17.7747	-31.3467	74.4448
E. coli pathotypes	EAEC	Enteroaggregative E. coli	2021	Mortality	Number	COM	Comoros	Africa	<5 years	112075	2.32752	-3.38398	10.0073
E. coli pathotypes	EAEC	Enteroaggregative E. coli	2021	Mortality	Number	COM	Comoros	Africa	≥5 years	698165	2.0164	-2.741	9.58595
E. coli pathotypes	EAEC	Enteroaggregative E. coli	2021	Mortality	Number	COM	Comoros	Africa	All ages	810240	4.34392	-6.17283	18.4181
E. coli pathotypes	EAEC	Enteroaggregative E. coli	2021	Mortality	Number	CPV	Cape Verde	Africa	<5 years	47867	0.0418984	-0.0699709	0.189258
E. coli pathotypes	EAEC	Enteroaggregative E. coli	2021	Mortality	Number	CPV	Cape Verde	Africa	≥5 years	466996	0.681775	-1.12269	3.42735
E. coli pathotypes	EAEC	Enteroaggregative E. coli	2021	Mortality	Number	CPV	Cape Verde	Africa	All ages	514863	0.723673	-1.19366	3.59374
E. coli pathotypes	EAEC	Enteroaggregative E. coli	2021	Mortality	Number	CRI	Costa Rica	Americas	<5 years	322758	0.0753092	-0.135333	0.336436
E. coli pathotypes	EAEC	Enteroaggregative E. coli	2021	Mortality	Number	CRI	Costa Rica	Americas	≥5 years	4726664	1.99949	-3.15301	8.5339
E. coli pathotypes	EAEC	Enteroaggregative E. coli	2021	Mortality	Number	CRI	Costa Rica	Americas	All ages	5049422	2.0748	-3.29858	8.83315
E. coli pathotypes	EAEC	Enteroaggregative E. coli	2021	Mortality	Number	CUB	Cuba	Americas	<5 years	548654	0.166328	-0.247575	0.805136
E. coli pathotypes	EAEC	Enteroaggregative E. coli	2021	Mortality	Number	CUB	Cuba	Americas	≥5 years	10615311	2.52372	-3.67454	11.7941
E. coli pathotypes	EAEC	Enteroaggregative E. coli	2021	Mortality	Number	CUB	Cuba	Americas	All ages	11163965	2.69005	-3.95586	12.4954
E. coli pathotypes	EAEC	Enteroaggregative E. coli	2021	Mortality	Number	CYP	Cyprus	Europe	<5 years	72714	0	0	0
E. coli pathotypes	EAEC	Enteroaggregative E. coli	2021	Mortality	Number	CYP	Cyprus	Europe	≥5 years	1237277	0	0	0
E. coli pathotypes	EAEC	Enteroaggregative E. coli	2021	Mortality	Number	CYP	Cyprus	Europe	All ages	1309991	0	0	0
E. coli pathotypes	EAEC	Enteroaggregative E. coli	2021	Mortality	Number	CZE	Czechia	Europe	<5 years	561541	0	0	0
E. coli pathotypes	EAEC	Enteroaggregative E. coli	2021	Mortality	Number	CZE	Czechia	Europe	≥5 years	9981276	0	0	0
E. coli pathotypes	EAEC	Enteroaggregative E. coli	2021	Mortality	Number	CZE	Czechia	Europe	All ages	10542817	0	0	0
E. coli pathotypes	EAEC	Enteroaggregative E. coli	2021	Mortality	Number	DEU	Germany	Europe	<5 years	3991150	0	0	0
E. coli pathotypes	EAEC	Enteroaggregative E. coli	2021	Mortality	Number	DEU	Germany	Europe	≥5 years	79631460	0	0	0
E. coli pathotypes	EAEC	Enteroaggregative E. coli	2021	Mortality	Number	DEU	Germany	Europe	All ages	83622610	0	0	0
E. coli pathotypes	EAEC	Enteroaggregative E. coli	2021	Mortality	Number	DJI	Djibouti	Eastern Mediterranean	<5 years	114307	3.14069	-5.46589	14.1959
E. coli pathotypes	EAEC	Enteroaggregative E. coli	2021	Mortality	Number	DJI	Djibouti	Eastern Mediterranean	≥5 years	999012	4.7941	-7.3006	21.5195
E. coli pathotypes	EAEC	Enteroaggregative E. coli	2021	Mortality	Number	DJI	Djibouti	Eastern Mediterranean	All ages	1113319	7.93478	-12.8835	35.0146
E. coli pathotypes	EAEC	Enteroaggregative E. coli	2021	Mortality	Number	DMA	Dominica	Americas	<5 years	3848	0	0	0
E. coli pathotypes	EAEC	Enteroaggregative E. coli	2021	Mortality	Number	DMA	Dominica	Americas	≥5 years	63571	0.0250944	-0.0374936	0.118192
E. coli pathotypes	EAEC	Enteroaggregative E. coli	2021	Mortality	Number	DMA	Dominica	Americas	All ages	67419	0.0250944	-0.0374936	0.118192
E. coli pathotypes	EAEC	Enteroaggregative E. coli	2021	Mortality	Number	DNK	Denmark	Europe	<5 years	309837	0	0	0
E. coli pathotypes	EAEC	Enteroaggregative E. coli	2021	Mortality	Number	DNK	Denmark	Europe	≥5 years	5530279	0	0	0
E. coli pathotypes	EAEC	Enteroaggregative E. coli	2021	Mortality	Number	DNK	Denmark	Europe	All ages	5840116	0	0	0
E. coli pathotypes	EAEC	Enteroaggregative E. coli	2021	Mortality	Number	DOM	Dominican Republic	Americas	<5 years	1022529	9.68973	-16.5479	39.7255
E. coli pathotypes	EAEC	Enteroaggregative E. coli	2021	Mortality	Number	DOM	Dominican Republic	Americas	≥5 years	10045498	6.15207	-9.75168	27.2062
E. coli pathotypes	EAEC	Enteroaggregative E. coli	2021	Mortality	Number	DOM	Dominican Republic	Americas	All ages	11068027	15.8418	-26.8129	67.7606
E. coli pathotypes	EAEC	Enteroaggregative E. coli	2021	Mortality	Number	DZA	Algeria	Africa	<5 years	4993262	15.409	-25.2316	67.6129
E. coli pathotypes	EAEC	Enteroaggregative E. coli	2021	Mortality	Number	DZA	Algeria	Africa	≥5 years	39405500	3.62426	-5.45569	16.2754
E. coli pathotypes	EAEC	Enteroaggregative E. coli	2021	Mortality	Number	DZA	Algeria	Africa	All ages	44398762	19.0333	-30.1615	83.7009
E. coli pathotypes	EAEC	Enteroaggregative E. coli	2021	Mortality	Number	ECU	Ecuador	Americas	<5 years	1457247	1.3657	-2.42573	5.60408
E. coli pathotypes	EAEC	Enteroaggregative E. coli	2021	Mortality	Number	ECU	Ecuador	Americas	≥5 years	16161877	1.95347	-2.98784	8.66844
E. coli pathotypes	EAEC	Enteroaggregative E. coli	2021	Mortality	Number	ECU	Ecuador	Americas	All ages	17619124	3.31917	-5.3488	14.1413
E. coli pathotypes	EAEC	Enteroaggregative E. coli	2021	Mortality	Number	EGY	Egypt	Eastern Mediterranean	<5 years	12473264	13.1816	-19.969	57.667
E. coli pathotypes	EAEC	Enteroaggregative E. coli	2021	Mortality	Number	EGY	Egypt	Eastern Mediterranean	≥5 years	97697387	14.8572	-21.6851	71.0427
E. coli pathotypes	EAEC	Enteroaggregative E. coli	2021	Mortality	Number	EGY	Egypt	Eastern Mediterranean	All ages	110170651	28.0387	-42.1636	129.726
E. coli pathotypes	EAEC	Enteroaggregative E. coli	2021	Mortality	Number	EMR	Eastern Mediterranean Region	Eastern Mediterranean	<5 years	91906683	1597.87	-2698.74	6692.77
E. coli pathotypes	EAEC	Enteroaggregative E. coli	2021	Mortality	Number	EMR	Eastern Mediterranean Region	Eastern Mediterranean	≥5 years	675583461	971.808	-1604.73	4214.08
E. coli pathotypes	EAEC	Enteroaggregative E. coli	2021	Mortality	Number	EMR	Eastern Mediterranean Region	Eastern Mediterranean	All ages	767490144	2569.67	-4305.81	10920.8
E. coli pathotypes	EAEC	Enteroaggregative E. coli	2021	Mortality	Number	ERI	Eritrea	Africa	<5 years	448271	9.09767	-15.8822	39.4653
E. coli pathotypes	EAEC	Enteroaggregative E. coli	2021	Mortality	Number	ERI	Eritrea	Africa	≥5 years	2872200	35.2872	-54.1892	148.085
E. coli pathotypes	EAEC	Enteroaggregative E. coli	2021	Mortality	Number	ERI	Eritrea	Africa	All ages	3320471	44.3849	-70.4507	176.189
E. coli pathotypes	EAEC	Enteroaggregative E. coli	2021	Mortality	Number	ESP	Spain	Europe	<5 years	1920154	0	0	0
E. coli pathotypes	EAEC	Enteroaggregative E. coli	2021	Mortality	Number	ESP	Spain	Europe	≥5 years	45801752	0	0	0
E. coli pathotypes	EAEC	Enteroaggregative E. coli	2021	Mortality	Number	ESP	Spain	Europe	All ages	47721906	0	0	0
E. coli pathotypes	EAEC	Enteroaggregative E. coli	2021	Mortality	Number	EST	Estonia	Europe	<5 years	70331	0	0	0
E. coli pathotypes	EAEC	Enteroaggregative E. coli	2021	Mortality	Number	EST	Estonia	Europe	≥5 years	1260151	0	0	0
E. coli pathotypes	EAEC	Enteroaggregative E. coli	2021	Mortality	Number	EST	Estonia	Europe	All ages	1330482	0	0	0
E. coli pathotypes	EAEC	Enteroaggregative E. coli	2021	Mortality	Number	ETH	Ethiopia	Africa	<5 years	17992610	425.659	-650.665	1656.33
E. coli pathotypes	EAEC	Enteroaggregative E. coli	2021	Mortality	Number	ETH	Ethiopia	Africa	≥5 years	102544354	623.99	-942.019	2531.12
E. coli pathotypes	EAEC	Enteroaggregative E. coli	2021	Mortality	Number	ETH	Ethiopia	Africa	All ages	120536964	1049.65	-1585.2	4169.82
E. coli pathotypes	EAEC	Enteroaggregative E. coli	2021	Mortality	Number	EUR	European Region	Europe	<5 years	54503610	38.8731	-76.5154	173.081
E. coli pathotypes	EAEC	Enteroaggregative E. coli	2021	Mortality	Number	EUR	European Region	Europe	≥5 years	883117401	19.3704	-35.2857	96.8771
E. coli pathotypes	EAEC	Enteroaggregative E. coli	2021	Mortality	Number	EUR	European Region	Europe	All ages	937621011	58.2436	-106.996	262.887
E. coli pathotypes	EAEC	Enteroaggregative E. coli	2021	Mortality	Number	FIN	Finland	Europe	<5 years	246995	0	0	0
E. coli pathotypes	EAEC	Enteroaggregative E. coli	2021	Mortality	Number	FIN	Finland	Europe	≥5 years	5286884	0	0	0
E. coli pathotypes	EAEC	Enteroaggregative E. coli	2021	Mortality	Number	FIN	Finland	Europe	All ages	5533879	0	0	0
E. coli pathotypes	EAEC	Enteroaggregative E. coli	2021	Mortality	Number	FJI	Fiji	Western Pacific	<5 years	86015	0.524497	-1.17543	2.41872
E. coli pathotypes	EAEC	Enteroaggregative E. coli	2021	Mortality	Number	FJI	Fiji	Western Pacific	≥5 years	830310	1.68001	-3.38416	8.0596
E. coli pathotypes	EAEC	Enteroaggregative E. coli	2021	Mortality	Number	FJI	Fiji	Western Pacific	All ages	916325	2.20451	-4.46038	10.512
E. coli pathotypes	EAEC	Enteroaggregative E. coli	2021	Mortality	Number	FRA	France	Europe	<5 years	3503254	0	0	0
E. coli pathotypes	EAEC	Enteroaggregative E. coli	2021	Mortality	Number	FRA	France	Europe	≥5 years	62490509	0	0	0
E. coli pathotypes	EAEC	Enteroaggregative E. coli	2021	Mortality	Number	FRA	France	Europe	All ages	65993763	0	0	0
E. coli pathotypes	EAEC	Enteroaggregative E. coli	2021	Mortality	Number	FSM	Micronesia	Western Pacific	<5 years	12140	0.0555091	-0.0821885	0.319076
E. coli pathotypes	EAEC	Enteroaggregative E. coli	2021	Mortality	Number	FSM	Micronesia	Western Pacific	≥5 years	99250	0.136319	-0.21482	0.680006
E. coli pathotypes	EAEC	Enteroaggregative E. coli	2021	Mortality	Number	FSM	Micronesia	Western Pacific	All ages	111390	0.191828	-0.285051	0.922307
E. coli pathotypes	EAEC	Enteroaggregative E. coli	2021	Mortality	Number	GAB	Gabon	Africa	<5 years	323986	3.01486	-5.48044	15.3845
E. coli pathotypes	EAEC	Enteroaggregative E. coli	2021	Mortality	Number	GAB	Gabon	Africa	≥5 years	2025679	1.7046	-3.05954	8.80715
E. coli pathotypes	EAEC	Enteroaggregative E. coli	2021	Mortality	Number	GAB	Gabon	Africa	All ages	2349665	4.71946	-8.24079	23.0417
E. coli pathotypes	EAEC	Enteroaggregative E. coli	2021	Mortality	Number	GBR	United Kingdom	Europe	<5 years	3797151	0	0	0
E. coli pathotypes	EAEC	Enteroaggregative E. coli	2021	Mortality	Number	GBR	United Kingdom	Europe	≥5 years	63624684	0	0	0
E. coli pathotypes	EAEC	Enteroaggregative E. coli	2021	Mortality	Number	GBR	United Kingdom	Europe	All ages	67421835	0	0	0
E. coli pathotypes	EAEC	Enteroaggregative E. coli	2021	Mortality	Number	GEO	Georgia	Europe	<5 years	268508	0.137938	-0.245389	0.651543
E. coli pathotypes	EAEC	Enteroaggregative E. coli	2021	Mortality	Number	GEO	Georgia	Europe	≥5 years	3525972	0.305895	-0.57335	1.43266
E. coli pathotypes	EAEC	Enteroaggregative E. coli	2021	Mortality	Number	GEO	Georgia	Europe	All ages	3794480	0.443833	-0.795964	2.0545
E. coli pathotypes	EAEC	Enteroaggregative E. coli	2021	Mortality	Number	GHA	Ghana	Africa	<5 years	4195806	69.0816	-111.225	312.151
E. coli pathotypes	EAEC	Enteroaggregative E. coli	2021	Mortality	Number	GHA	Ghana	Africa	≥5 years	28010591	100.24	-160.278	450.139
E. coli pathotypes	EAEC	Enteroaggregative E. coli	2021	Mortality	Number	GHA	Ghana	Africa	All ages	32206397	169.322	-273.272	750.393
E. coli pathotypes	EAEC	Enteroaggregative E. coli	2021	Mortality	Number	GIN	Guinea	Africa	<5 years	2122520	114.992	-185.898	500.679
E. coli pathotypes	EAEC	Enteroaggregative E. coli	2021	Mortality	Number	GIN	Guinea	Africa	≥5 years	11417627	56.0052	-82.8714	251.865
E. coli pathotypes	EAEC	Enteroaggregative E. coli	2021	Mortality	Number	GIN	Guinea	Africa	All ages	13540147	170.997	-271.928	746.587
E. coli pathotypes	EAEC	Enteroaggregative E. coli	2021	Mortality	Number	GLOBAL	Global	All WHO Member States	<5 years	676563239	10564.5	-16642.1	42931.5
E. coli pathotypes	EAEC	Enteroaggregative E. coli	2021	Mortality	Number	GLOBAL	Global	All WHO Member States	≥5 years	7199276322	14940.5	-23850.4	60151.6
E. coli pathotypes	EAEC	Enteroaggregative E. coli	2021	Mortality	Number	GLOBAL	Global	All WHO Member States	All ages	7875839561	25505	-39716.9	104218
E. coli pathotypes	EAEC	Enteroaggregative E. coli	2021	Mortality	Number	GMB	Gambia	Africa	<5 years	375966	8.85256	-13.3615	37.7339
E. coli pathotypes	EAEC	Enteroaggregative E. coli	2021	Mortality	Number	GMB	Gambia	Africa	≥5 years	2169899	7.41547	-11.8463	31.3991
E. coli pathotypes	EAEC	Enteroaggregative E. coli	2021	Mortality	Number	GMB	Gambia	Africa	All ages	2545865	16.268	-25.8267	68.6282
E. coli pathotypes	EAEC	Enteroaggregative E. coli	2021	Mortality	Number	GNB	Guinea-Bissau	Africa	<5 years	291509	14.8554	-28.7855	66.1608
E. coli pathotypes	EAEC	Enteroaggregative E. coli	2021	Mortality	Number	GNB	Guinea-Bissau	Africa	≥5 years	1744406	9.69161	-18.999	44.2447
E. coli pathotypes	EAEC	Enteroaggregative E. coli	2021	Mortality	Number	GNB	Guinea-Bissau	Africa	All ages	2035915	24.547	-45.7418	107.1
E. coli pathotypes	EAEC	Enteroaggregative E. coli	2021	Mortality	Number	GNQ	Equatorial Guinea	Africa	<5 years	245369	6.1424	-11.5658	28.2625
E. coli pathotypes	EAEC	Enteroaggregative E. coli	2021	Mortality	Number	GNQ	Equatorial Guinea	Africa	≥5 years	1490594	1.67492	-2.89105	7.69672
E. coli pathotypes	EAEC	Enteroaggregative E. coli	2021	Mortality	Number	GNQ	Equatorial Guinea	Africa	All ages	1735963	7.81733	-14.483	36.6121
E. coli pathotypes	EAEC	Enteroaggregative E. coli	2021	Mortality	Number	GRC	Greece	Europe	<5 years	449879	0	0	0
E. coli pathotypes	EAEC	Enteroaggregative E. coli	2021	Mortality	Number	GRC	Greece	Europe	≥5 years	10233579	0	0	0
E. coli pathotypes	EAEC	Enteroaggregative E. coli	2021	Mortality	Number	GRC	Greece	Europe	All ages	10683458	0	0	0
E. coli pathotypes	EAEC	Enteroaggregative E. coli	2021	Mortality	Number	GRD	Grenada	Americas	<5 years	7040	0	0	0
E. coli pathotypes	EAEC	Enteroaggregative E. coli	2021	Mortality	Number	GRD	Grenada	Americas	≥5 years	109516	0.0240461	-0.0349218	0.115402
E. coli pathotypes	EAEC	Enteroaggregative E. coli	2021	Mortality	Number	GRD	Grenada	Americas	All ages	116556	0.0240461	-0.0349218	0.115402
E. coli pathotypes	EAEC	Enteroaggregative E. coli	2021	Mortality	Number	GTM	Guatemala	Americas	<5 years	1971905	17.8133	-28.488	74.7277
E. coli pathotypes	EAEC	Enteroaggregative E. coli	2021	Mortality	Number	GTM	Guatemala	Americas	≥5 years	15514125	29.7337	-45.2384	129.892
E. coli pathotypes	EAEC	Enteroaggregative E. coli	2021	Mortality	Number	GTM	Guatemala	Americas	All ages	17486030	47.547	-74.4894	200.288
E. coli pathotypes	EAEC	Enteroaggregative E. coli	2021	Mortality	Number	GUY	Guyana	Americas	<5 years	83257	0	0	0
E. coli pathotypes	EAEC	Enteroaggregative E. coli	2021	Mortality	Number	GUY	Guyana	Americas	≥5 years	728507	0	0	0
E. coli pathotypes	EAEC	Enteroaggregative E. coli	2021	Mortality	Number	GUY	Guyana	Americas	All ages	811764	0	0	0
E. coli pathotypes	EAEC	Enteroaggregative E. coli	2021	Mortality	Number	HND	Honduras	Americas	<5 years	1118548	3.65218	-6.48376	15.68
E. coli pathotypes	EAEC	Enteroaggregative E. coli	2021	Mortality	Number	HND	Honduras	Americas	≥5 years	9087771	12.3068	-21.9647	55.0076
E. coli pathotypes	EAEC	Enteroaggregative E. coli	2021	Mortality	Number	HND	Honduras	Americas	All ages	10206319	15.959	-28.2615	71.768
E. coli pathotypes	EAEC	Enteroaggregative E. coli	2021	Mortality	Number	HRV	Croatia	Europe	<5 years	169883	0	0	0
E. coli pathotypes	EAEC	Enteroaggregative E. coli	2021	Mortality	Number	HRV	Croatia	Europe	≥5 years	3767995	0	0	0
E. coli pathotypes	EAEC	Enteroaggregative E. coli	2021	Mortality	Number	HRV	Croatia	Europe	All ages	3937878	0	0	0
E. coli pathotypes	EAEC	Enteroaggregative E. coli	2021	Mortality	Number	HTI	Haiti	Americas	<5 years	1247975	35.5676	-60.6745	162.713
E. coli pathotypes	EAEC	Enteroaggregative E. coli	2021	Mortality	Number	HTI	Haiti	Americas	≥5 years	10063587	16.0363	-25.1084	78.5994
E. coli pathotypes	EAEC	Enteroaggregative E. coli	2021	Mortality	Number	HTI	Haiti	Americas	All ages	11311562	51.604	-87.1955	227.228
E. coli pathotypes	EAEC	Enteroaggregative E. coli	2021	Mortality	Number	HUN	Hungary	Europe	<5 years	469901	0	0	0
E. coli pathotypes	EAEC	Enteroaggregative E. coli	2021	Mortality	Number	HUN	Hungary	Europe	≥5 years	9260392	0	0	0
E. coli pathotypes	EAEC	Enteroaggregative E. coli	2021	Mortality	Number	HUN	Hungary	Europe	All ages	9730293	0	0	0
E. coli pathotypes	EAEC	Enteroaggregative E. coli	2021	Mortality	Number	IDN	Indonesia	South-East Asia	<5 years	22795857	144.314	-230.781	675.326
E. coli pathotypes	EAEC	Enteroaggregative E. coli	2021	Mortality	Number	IDN	Indonesia	South-East Asia	≥5 years	253085681	857.175	-1326.09	3963.28
E. coli pathotypes	EAEC	Enteroaggregative E. coli	2021	Mortality	Number	IDN	Indonesia	South-East Asia	All ages	275881538	1001.49	-1562.5	4656.31
E. coli pathotypes	EAEC	Enteroaggregative E. coli	2021	Mortality	Number	IND	India	South-East Asia	<5 years	117896065	1021.37	-1723.61	4455.04
E. coli pathotypes	EAEC	Enteroaggregative E. coli	2021	Mortality	Number	IND	India	South-East Asia	≥5 years	1291368250	7306.64	-12193	32796.8
E. coli pathotypes	EAEC	Enteroaggregative E. coli	2021	Mortality	Number	IND	India	South-East Asia	All ages	1409264315	8328.01	-13827.2	37511.9
E. coli pathotypes	EAEC	Enteroaggregative E. coli	2021	Mortality	Number	IRL	Ireland	Europe	<5 years	304569	0	0	0
E. coli pathotypes	EAEC	Enteroaggregative E. coli	2021	Mortality	Number	IRL	Ireland	Europe	≥5 years	4698086	0	0	0
E. coli pathotypes	EAEC	Enteroaggregative E. coli	2021	Mortality	Number	IRL	Ireland	Europe	All ages	5002655	0	0	0
E. coli pathotypes	EAEC	Enteroaggregative E. coli	2021	Mortality	Number	IRN	Iran	Eastern Mediterranean	<5 years	6970781	1.41708	-2.34854	7.16749
E. coli pathotypes	EAEC	Enteroaggregative E. coli	2021	Mortality	Number	IRN	Iran	Eastern Mediterranean	≥5 years	80994338	5.98792	-9.99033	28.1966
E. coli pathotypes	EAEC	Enteroaggregative E. coli	2021	Mortality	Number	IRN	Iran	Eastern Mediterranean	All ages	87965119	7.405	-12.1469	35.0466
E. coli pathotypes	EAEC	Enteroaggregative E. coli	2021	Mortality	Number	IRQ	Iraq	Eastern Mediterranean	<5 years	5488590	16.514	-25.5002	75.1281
E. coli pathotypes	EAEC	Enteroaggregative E. coli	2021	Mortality	Number	IRQ	Iraq	Eastern Mediterranean	≥5 years	37102924	4.13703	-6.43658	19.4561
E. coli pathotypes	EAEC	Enteroaggregative E. coli	2021	Mortality	Number	IRQ	Iraq	Eastern Mediterranean	All ages	42591514	20.651	-31.7368	93.5095
E. coli pathotypes	EAEC	Enteroaggregative E. coli	2021	Mortality	Number	ISL	Iceland	Europe	<5 years	21846	0	0	0
E. coli pathotypes	EAEC	Enteroaggregative E. coli	2021	Mortality	Number	ISL	Iceland	Europe	≥5 years	347105	0	0	0
E. coli pathotypes	EAEC	Enteroaggregative E. coli	2021	Mortality	Number	ISL	Iceland	Europe	All ages	368951	0	0	0
E. coli pathotypes	EAEC	Enteroaggregative E. coli	2021	Mortality	Number	ISR	Israel	Europe	<5 years	873544	0	0	0
E. coli pathotypes	EAEC	Enteroaggregative E. coli	2021	Mortality	Number	ISR	Israel	Europe	≥5 years	7996814	0	0	0
E. coli pathotypes	EAEC	Enteroaggregative E. coli	2021	Mortality	Number	ISR	Israel	Europe	All ages	8870358	0	0	0
E. coli pathotypes	EAEC	Enteroaggregative E. coli	2021	Mortality	Number	ITA	Italy	Europe	<5 years	2208864	0	0	0
E. coli pathotypes	EAEC	Enteroaggregative E. coli	2021	Mortality	Number	ITA	Italy	Europe	≥5 years	57575372	0	0	0
E. coli pathotypes	EAEC	Enteroaggregative E. coli	2021	Mortality	Number	ITA	Italy	Europe	All ages	59784236	0	0	0
E. coli pathotypes	EAEC	Enteroaggregative E. coli	2021	Mortality	Number	JAM	Jamaica	Americas	<5 years	170490	0.104707	-0.207834	0.648612
E. coli pathotypes	EAEC	Enteroaggregative E. coli	2021	Mortality	Number	JAM	Jamaica	Americas	≥5 years	2666335	1.62783	-2.47434	7.38876
E. coli pathotypes	EAEC	Enteroaggregative E. coli	2021	Mortality	Number	JAM	Jamaica	Americas	All ages	2836825	1.73253	-2.68806	7.94288
E. coli pathotypes	EAEC	Enteroaggregative E. coli	2021	Mortality	Number	JOR	Jordan	Eastern Mediterranean	<5 years	1170872	0.620526	-1.03155	2.79172
E. coli pathotypes	EAEC	Enteroaggregative E. coli	2021	Mortality	Number	JOR	Jordan	Eastern Mediterranean	≥5 years	9796797	0.470353	-0.744186	2.12854
E. coli pathotypes	EAEC	Enteroaggregative E. coli	2021	Mortality	Number	JOR	Jordan	Eastern Mediterranean	All ages	10967669	1.09088	-1.78583	4.7712
E. coli pathotypes	EAEC	Enteroaggregative E. coli	2021	Mortality	Number	JPN	Japan	Western Pacific	<5 years	4542859	0	0	0
E. coli pathotypes	EAEC	Enteroaggregative E. coli	2021	Mortality	Number	JPN	Japan	Western Pacific	≥5 years	121491375	0	0	0
E. coli pathotypes	EAEC	Enteroaggregative E. coli	2021	Mortality	Number	JPN	Japan	Western Pacific	All ages	126034234	0	0	0
E. coli pathotypes	EAEC	Enteroaggregative E. coli	2021	Mortality	Number	KAZ	Kazakhstan	Europe	<5 years	2069165	1.0487	-1.81062	4.98014
E. coli pathotypes	EAEC	Enteroaggregative E. coli	2021	Mortality	Number	KAZ	Kazakhstan	Europe	≥5 years	17544823	0.238319	-0.398104	1.17809
E. coli pathotypes	EAEC	Enteroaggregative E. coli	2021	Mortality	Number	KAZ	Kazakhstan	Europe	All ages	19613988	1.28702	-2.19584	6.18564
E. coli pathotypes	EAEC	Enteroaggregative E. coli	2021	Mortality	Number	KEN	Kenya	Africa	<5 years	6941654	114.03	-209.877	480.978
E. coli pathotypes	EAEC	Enteroaggregative E. coli	2021	Mortality	Number	KEN	Kenya	Africa	≥5 years	45785267	148.623	-285.874	641.101
E. coli pathotypes	EAEC	Enteroaggregative E. coli	2021	Mortality	Number	KEN	Kenya	Africa	All ages	52726921	262.653	-496.126	1124.55
E. coli pathotypes	EAEC	Enteroaggregative E. coli	2021	Mortality	Number	KGZ	Kyrgyzstan	Europe	<5 years	807919	1.86477	-3.47281	8.15928
E. coli pathotypes	EAEC	Enteroaggregative E. coli	2021	Mortality	Number	KGZ	Kyrgyzstan	Europe	≥5 years	5937899	0.123013	-0.226181	0.557292
E. coli pathotypes	EAEC	Enteroaggregative E. coli	2021	Mortality	Number	KGZ	Kyrgyzstan	Europe	All ages	6745818	1.98778	-3.71234	8.66502
E. coli pathotypes	EAEC	Enteroaggregative E. coli	2021	Mortality	Number	KHM	Cambodia	Western Pacific	<5 years	1821958	12.9285	-21.8553	62.8447
E. coli pathotypes	EAEC	Enteroaggregative E. coli	2021	Mortality	Number	KHM	Cambodia	Western Pacific	≥5 years	15037884	13.0106	-19.7151	63.4416
E. coli pathotypes	EAEC	Enteroaggregative E. coli	2021	Mortality	Number	KHM	Cambodia	Western Pacific	All ages	16859842	25.9391	-41.6503	122.424
E. coli pathotypes	EAEC	Enteroaggregative E. coli	2021	Mortality	Number	KIR	Kiribati	Western Pacific	<5 years	16050	0.454804	-0.820436	2.13389
E. coli pathotypes	EAEC	Enteroaggregative E. coli	2021	Mortality	Number	KIR	Kiribati	Western Pacific	≥5 years	111301	0.826051	-1.5038	3.77128
E. coli pathotypes	EAEC	Enteroaggregative E. coli	2021	Mortality	Number	KIR	Kiribati	Western Pacific	All ages	127351	1.28086	-2.38529	5.76234
E. coli pathotypes	EAEC	Enteroaggregative E. coli	2021	Mortality	Number	KNA	Saint Kitts and Nevis	Americas	<5 years	2954	0	0	0
E. coli pathotypes	EAEC	Enteroaggregative E. coli	2021	Mortality	Number	KNA	Saint Kitts and Nevis	Americas	≥5 years	43866	0	0	0
E. coli pathotypes	EAEC	Enteroaggregative E. coli	2021	Mortality	Number	KNA	Saint Kitts and Nevis	Americas	All ages	46820	0	0	0
E. coli pathotypes	EAEC	Enteroaggregative E. coli	2021	Mortality	Number	KOR	South Korea	Western Pacific	<5 years	1667222	0	0	0
E. coli pathotypes	EAEC	Enteroaggregative E. coli	2021	Mortality	Number	KOR	South Korea	Western Pacific	≥5 years	50223942	0	0	0
E. coli pathotypes	EAEC	Enteroaggregative E. coli	2021	Mortality	Number	KOR	South Korea	Western Pacific	All ages	51891164	0	0	0
E. coli pathotypes	EAEC	Enteroaggregative E. coli	2021	Mortality	Number	KWT	Kuwait	Eastern Mediterranean	<5 years	270652	0	0	0
E. coli pathotypes	EAEC	Enteroaggregative E. coli	2021	Mortality	Number	KWT	Kuwait	Eastern Mediterranean	≥5 years	4065230	0	0	0
E. coli pathotypes	EAEC	Enteroaggregative E. coli	2021	Mortality	Number	KWT	Kuwait	Eastern Mediterranean	All ages	4335882	0	0	0
E. coli pathotypes	EAEC	Enteroaggregative E. coli	2021	Mortality	Number	LAO	Laos	Western Pacific	<5 years	804759	13.2257	-19.5456	65.2466
E. coli pathotypes	EAEC	Enteroaggregative E. coli	2021	Mortality	Number	LAO	Laos	Western Pacific	≥5 years	6595924	5.46059	-8.03101	25.7825
E. coli pathotypes	EAEC	Enteroaggregative E. coli	2021	Mortality	Number	LAO	Laos	Western Pacific	All ages	7400683	18.6863	-26.0928	90.7959
E. coli pathotypes	EAEC	Enteroaggregative E. coli	2021	Mortality	Number	LBN	Lebanon	Eastern Mediterranean	<5 years	473135	0.0995595	-0.150252	0.436218
E. coli pathotypes	EAEC	Enteroaggregative E. coli	2021	Mortality	Number	LBN	Lebanon	Eastern Mediterranean	≥5 years	5235325	1.35666	-2.08546	6.70798
E. coli pathotypes	EAEC	Enteroaggregative E. coli	2021	Mortality	Number	LBN	Lebanon	Eastern Mediterranean	All ages	5708460	1.45622	-2.22192	7.17047
E. coli pathotypes	EAEC	Enteroaggregative E. coli	2021	Mortality	Number	LBR	Liberia	Africa	<5 years	754987	16.432	-28.2205	66.9428
E. coli pathotypes	EAEC	Enteroaggregative E. coli	2021	Mortality	Number	LBR	Liberia	Africa	≥5 years	4449741	18.6787	-28.8247	76.638
E. coli pathotypes	EAEC	Enteroaggregative E. coli	2021	Mortality	Number	LBR	Liberia	Africa	All ages	5204728	35.1107	-57.5514	141.917
E. coli pathotypes	EAEC	Enteroaggregative E. coli	2021	Mortality	Number	LBY	Libya	Eastern Mediterranean	<5 years	673450	0.63746	-1.09856	2.80565
E. coli pathotypes	EAEC	Enteroaggregative E. coli	2021	Mortality	Number	LBY	Libya	Eastern Mediterranean	≥5 years	6418069	0.875441	-1.30341	4.41298
E. coli pathotypes	EAEC	Enteroaggregative E. coli	2021	Mortality	Number	LBY	Libya	Eastern Mediterranean	All ages	7091519	1.5129	-2.40341	6.87971
E. coli pathotypes	EAEC	Enteroaggregative E. coli	2021	Mortality	Number	LCA	Saint Lucia	Americas	<5 years	10426	0	0	0
E. coli pathotypes	EAEC	Enteroaggregative E. coli	2021	Mortality	Number	LCA	Saint Lucia	Americas	≥5 years	168102	0.0453386	-0.0666241	0.202054
E. coli pathotypes	EAEC	Enteroaggregative E. coli	2021	Mortality	Number	LCA	Saint Lucia	Americas	All ages	178528	0.0453386	-0.0666241	0.202054
E. coli pathotypes	EAEC	Enteroaggregative E. coli	2021	Mortality	Number	LKA	Sri Lanka	South-East Asia	<5 years	1668218	0.358364	-0.573499	1.64112
E. coli pathotypes	EAEC	Enteroaggregative E. coli	2021	Mortality	Number	LKA	Sri Lanka	South-East Asia	≥5 years	20967393	13.6291	-20.9899	65.6452
E. coli pathotypes	EAEC	Enteroaggregative E. coli	2021	Mortality	Number	LKA	Sri Lanka	South-East Asia	All ages	22635611	13.9875	-21.4661	67.2
E. coli pathotypes	EAEC	Enteroaggregative E. coli	2021	Mortality	Number	LSO	Lesotho	Africa	<5 years	277089	8.89984	-16.337	38.6727
E. coli pathotypes	EAEC	Enteroaggregative E. coli	2021	Mortality	Number	LSO	Lesotho	Africa	≥5 years	1972270	25.2101	-41.6197	112.352
E. coli pathotypes	EAEC	Enteroaggregative E. coli	2021	Mortality	Number	LSO	Lesotho	Africa	All ages	2249359	34.1099	-59.4309	145.971
E. coli pathotypes	EAEC	Enteroaggregative E. coli	2021	Mortality	Number	LTU	Lithuania	Europe	<5 years	140164	0	0	0
E. coli pathotypes	EAEC	Enteroaggregative E. coli	2021	Mortality	Number	LTU	Lithuania	Europe	≥5 years	2656357	0	0	0
E. coli pathotypes	EAEC	Enteroaggregative E. coli	2021	Mortality	Number	LTU	Lithuania	Europe	All ages	2796521	0	0	0
E. coli pathotypes	EAEC	Enteroaggregative E. coli	2021	Mortality	Number	LUX	Luxembourg	Europe	<5 years	33252	0	0	0
E. coli pathotypes	EAEC	Enteroaggregative E. coli	2021	Mortality	Number	LUX	Luxembourg	Europe	≥5 years	601663	0	0	0
E. coli pathotypes	EAEC	Enteroaggregative E. coli	2021	Mortality	Number	LUX	Luxembourg	Europe	All ages	634915	0	0	0
E. coli pathotypes	EAEC	Enteroaggregative E. coli	2021	Mortality	Number	LVA	Latvia	Europe	<5 years	98273	0	0	0
E. coli pathotypes	EAEC	Enteroaggregative E. coli	2021	Mortality	Number	LVA	Latvia	Europe	≥5 years	1795874	0	0	0
E. coli pathotypes	EAEC	Enteroaggregative E. coli	2021	Mortality	Number	LVA	Latvia	Europe	All ages	1894147	0	0	0
E. coli pathotypes	EAEC	Enteroaggregative E. coli	2021	Mortality	Number	MAR	Morocco	Eastern Mediterranean	<5 years	3250055	4.25236	-7.76324	18.8631
E. coli pathotypes	EAEC	Enteroaggregative E. coli	2021	Mortality	Number	MAR	Morocco	Eastern Mediterranean	≥5 years	33524428	6.98666	-13.057	31.7936
E. coli pathotypes	EAEC	Enteroaggregative E. coli	2021	Mortality	Number	MAR	Morocco	Eastern Mediterranean	All ages	36774483	11.239	-20.8185	48.3128
E. coli pathotypes	EAEC	Enteroaggregative E. coli	2021	Mortality	Number	MCO	Monaco	Europe	<5 years	1851	0	0	0
E. coli pathotypes	EAEC	Enteroaggregative E. coli	2021	Mortality	Number	MCO	Monaco	Europe	≥5 years	36476	0	0	0
E. coli pathotypes	EAEC	Enteroaggregative E. coli	2021	Mortality	Number	MCO	Monaco	Europe	All ages	38327	0	0	0
E. coli pathotypes	EAEC	Enteroaggregative E. coli	2021	Mortality	Number	MDA	Moldova	Europe	<5 years	199836	0.0319007	-0.07668	0.177809
E. coli pathotypes	EAEC	Enteroaggregative E. coli	2021	Mortality	Number	MDA	Moldova	Europe	≥5 years	2848476	0.906595	-1.67087	4.42999
E. coli pathotypes	EAEC	Enteroaggregative E. coli	2021	Mortality	Number	MDA	Moldova	Europe	All ages	3048312	0.938496	-1.75936	4.52836
E. coli pathotypes	EAEC	Enteroaggregative E. coli	2021	Mortality	Number	MDG	Madagascar	Africa	<5 years	4372851	196.771	-296.943	785.817
E. coli pathotypes	EAEC	Enteroaggregative E. coli	2021	Mortality	Number	MDG	Madagascar	Africa	≥5 years	24948269	170.277	-257.691	717.802
E. coli pathotypes	EAEC	Enteroaggregative E. coli	2021	Mortality	Number	MDG	Madagascar	Africa	All ages	29321120	367.048	-566.357	1511.79
E. coli pathotypes	EAEC	Enteroaggregative E. coli	2021	Mortality	Number	MDV	Maldives	South-East Asia	<5 years	33137	0.00362098	-0.00695195	0.0205546
E. coli pathotypes	EAEC	Enteroaggregative E. coli	2021	Mortality	Number	MDV	Maldives	South-East Asia	≥5 years	476101	0.385614	-0.679328	1.94117
E. coli pathotypes	EAEC	Enteroaggregative E. coli	2021	Mortality	Number	MDV	Maldives	South-East Asia	All ages	509238	0.389235	-0.682248	1.95217
E. coli pathotypes	EAEC	Enteroaggregative E. coli	2021	Mortality	Number	MEX	Mexico	Americas	<5 years	10468765	18.9084	-30.4114	80.5572
E. coli pathotypes	EAEC	Enteroaggregative E. coli	2021	Mortality	Number	MEX	Mexico	Americas	≥5 years	116772414	41.5114	-64.392	179.746
E. coli pathotypes	EAEC	Enteroaggregative E. coli	2021	Mortality	Number	MEX	Mexico	Americas	All ages	127241179	60.4198	-94.6007	260.009
E. coli pathotypes	EAEC	Enteroaggregative E. coli	2021	Mortality	Number	MHL	Marshall Islands	Western Pacific	<5 years	4616	0.017488	-0.0358928	0.0948723
E. coli pathotypes	EAEC	Enteroaggregative E. coli	2021	Mortality	Number	MHL	Marshall Islands	Western Pacific	≥5 years	37436	0.0321402	-0.0673088	0.17059
E. coli pathotypes	EAEC	Enteroaggregative E. coli	2021	Mortality	Number	MHL	Marshall Islands	Western Pacific	All ages	42052	0.0496282	-0.102682	0.246032
E. coli pathotypes	EAEC	Enteroaggregative E. coli	2021	Mortality	Number	MKD	North Macedonia	Europe	<5 years	102540	0.0475647	-0.100523	0.295358
E. coli pathotypes	EAEC	Enteroaggregative E. coli	2021	Mortality	Number	MKD	North Macedonia	Europe	≥5 years	1755300	0	0	0
E. coli pathotypes	EAEC	Enteroaggregative E. coli	2021	Mortality	Number	MKD	North Macedonia	Europe	All ages	1857840	0.0475647	-0.100523	0.295358
E. coli pathotypes	EAEC	Enteroaggregative E. coli	2021	Mortality	Number	MLI	Mali	Africa	<5 years	3968662	258.96	-433.155	1106.35
E. coli pathotypes	EAEC	Enteroaggregative E. coli	2021	Mortality	Number	MLI	Mali	Africa	≥5 years	18079228	127.946	-205.599	550.719
E. coli pathotypes	EAEC	Enteroaggregative E. coli	2021	Mortality	Number	MLI	Mali	Africa	All ages	22047890	386.906	-636.654	1624.04
E. coli pathotypes	EAEC	Enteroaggregative E. coli	2021	Mortality	Number	MLT	Malta	Europe	<5 years	23215	0	0	0
E. coli pathotypes	EAEC	Enteroaggregative E. coli	2021	Mortality	Number	MLT	Malta	Europe	≥5 years	498672	0	0	0
E. coli pathotypes	EAEC	Enteroaggregative E. coli	2021	Mortality	Number	MLT	Malta	Europe	All ages	521887	0	0	0
E. coli pathotypes	EAEC	Enteroaggregative E. coli	2021	Mortality	Number	MMR	Myanmar	South-East Asia	<5 years	4506378	118.87	-188.333	532.238
E. coli pathotypes	EAEC	Enteroaggregative E. coli	2021	Mortality	Number	MMR	Myanmar	South-East Asia	≥5 years	48701365	49.7576	-79.0169	223.332
E. coli pathotypes	EAEC	Enteroaggregative E. coli	2021	Mortality	Number	MMR	Myanmar	South-East Asia	All ages	53207743	168.627	-266.074	730.871
E. coli pathotypes	EAEC	Enteroaggregative E. coli	2021	Mortality	Number	MNE	Montenegro	Europe	<5 years	35906	0	0	0
E. coli pathotypes	EAEC	Enteroaggregative E. coli	2021	Mortality	Number	MNE	Montenegro	Europe	≥5 years	570169	0.00381795	-0.00678775	0.0189489
E. coli pathotypes	EAEC	Enteroaggregative E. coli	2021	Mortality	Number	MNE	Montenegro	Europe	All ages	606075	0.00381795	-0.00678775	0.0189489
E. coli pathotypes	EAEC	Enteroaggregative E. coli	2021	Mortality	Number	MNG	Mongolia	Western Pacific	<5 years	382491	0.486274	-0.763141	2.26771
E. coli pathotypes	EAEC	Enteroaggregative E. coli	2021	Mortality	Number	MNG	Mongolia	Western Pacific	≥5 years	2934422	0.0155174	-0.0230845	0.075838
E. coli pathotypes	EAEC	Enteroaggregative E. coli	2021	Mortality	Number	MNG	Mongolia	Western Pacific	All ages	3316913	0.501792	-0.786051	2.34166
E. coli pathotypes	EAEC	Enteroaggregative E. coli	2021	Mortality	Number	MOZ	Mozambique	Africa	<5 years	5359804	128.676	-209.473	570.337
E. coli pathotypes	EAEC	Enteroaggregative E. coli	2021	Mortality	Number	MOZ	Mozambique	Africa	≥5 years	25883930	169.38	-243.867	721.367
E. coli pathotypes	EAEC	Enteroaggregative E. coli	2021	Mortality	Number	MOZ	Mozambique	Africa	All ages	31243734	298.056	-478.88	1257.51
E. coli pathotypes	EAEC	Enteroaggregative E. coli	2021	Mortality	Number	MRT	Mauritania	Africa	<5 years	763058	15.2986	-25.156	61.4283
E. coli pathotypes	EAEC	Enteroaggregative E. coli	2021	Mortality	Number	MRT	Mauritania	Africa	≥5 years	3903778	8.70913	-13.9623	37.0158
E. coli pathotypes	EAEC	Enteroaggregative E. coli	2021	Mortality	Number	MRT	Mauritania	Africa	All ages	4666836	24.0077	-38.4716	97.7544
E. coli pathotypes	EAEC	Enteroaggregative E. coli	2021	Mortality	Number	MUS	Mauritius	Africa	<5 years	61187	0.0384577	-0.0895882	0.207774
E. coli pathotypes	EAEC	Enteroaggregative E. coli	2021	Mortality	Number	MUS	Mauritius	Africa	≥5 years	1220460	0.0785283	-0.145174	0.342189
E. coli pathotypes	EAEC	Enteroaggregative E. coli	2021	Mortality	Number	MUS	Mauritius	Africa	All ages	1281647	0.116986	-0.223196	0.517955
E. coli pathotypes	EAEC	Enteroaggregative E. coli	2021	Mortality	Number	MWI	Malawi	Africa	<5 years	2961259	53.3397	-100.111	217.073
E. coli pathotypes	EAEC	Enteroaggregative E. coli	2021	Mortality	Number	MWI	Malawi	Africa	≥5 years	16828634	130.802	-238.472	548.959
E. coli pathotypes	EAEC	Enteroaggregative E. coli	2021	Mortality	Number	MWI	Malawi	Africa	All ages	19789893	184.142	-342.11	768.538
E. coli pathotypes	EAEC	Enteroaggregative E. coli	2021	Mortality	Number	MYS	Malaysia	Western Pacific	<5 years	2538266	0.442039	-0.870586	2.12875
E. coli pathotypes	EAEC	Enteroaggregative E. coli	2021	Mortality	Number	MYS	Malaysia	Western Pacific	≥5 years	31543899	11.682	-23.4875	63.0692
E. coli pathotypes	EAEC	Enteroaggregative E. coli	2021	Mortality	Number	MYS	Malaysia	Western Pacific	All ages	34082165	12.1241	-24.4301	65.0075
E. coli pathotypes	EAEC	Enteroaggregative E. coli	2021	Mortality	Number	NAM	Namibia	Africa	<5 years	392635	4.63129	-8.4219	20.4082
E. coli pathotypes	EAEC	Enteroaggregative E. coli	2021	Mortality	Number	NAM	Namibia	Africa	≥5 years	2377172	7.7381	-14.0482	35.2585
E. coli pathotypes	EAEC	Enteroaggregative E. coli	2021	Mortality	Number	NAM	Namibia	Africa	All ages	2769807	12.3694	-22.3914	52.7735
E. coli pathotypes	EAEC	Enteroaggregative E. coli	2021	Mortality	Number	NER	Niger	Africa	<5 years	4442880	418.224	-650.576	1651.58
E. coli pathotypes	EAEC	Enteroaggregative E. coli	2021	Mortality	Number	NER	Niger	Africa	≥5 years	19664749	223.129	-359.84	901.039
E. coli pathotypes	EAEC	Enteroaggregative E. coli	2021	Mortality	Number	NER	Niger	Africa	All ages	24107629	641.353	-1001.73	2521.05
E. coli pathotypes	EAEC	Enteroaggregative E. coli	2021	Mortality	Number	NGA	Nigeria	Africa	<5 years	33235816	2539.46	-4448.5	11588.2
E. coli pathotypes	EAEC	Enteroaggregative E. coli	2021	Mortality	Number	NGA	Nigeria	Africa	≥5 years	183015715	534.886	-939.553	2354.02
E. coli pathotypes	EAEC	Enteroaggregative E. coli	2021	Mortality	Number	NGA	Nigeria	Africa	All ages	216251531	3074.34	-5324.01	14228
E. coli pathotypes	EAEC	Enteroaggregative E. coli	2021	Mortality	Number	NIC	Nicaragua	Americas	<5 years	665094	1.73126	-3.23338	7.82241
E. coli pathotypes	EAEC	Enteroaggregative E. coli	2021	Mortality	Number	NIC	Nicaragua	Americas	≥5 years	5940237	0.601264	-1.07859	2.95088
E. coli pathotypes	EAEC	Enteroaggregative E. coli	2021	Mortality	Number	NIC	Nicaragua	Americas	All ages	6605331	2.33252	-4.25123	10.6072
E. coli pathotypes	EAEC	Enteroaggregative E. coli	2021	Mortality	Number	NIU	Niue	Western Pacific	<5 years	123	0	0	0
E. coli pathotypes	EAEC	Enteroaggregative E. coli	2021	Mortality	Number	NIU	Niue	Western Pacific	≥5 years	1681	0	0	0
E. coli pathotypes	EAEC	Enteroaggregative E. coli	2021	Mortality	Number	NIU	Niue	Western Pacific	All ages	1804	0	0	0
E. coli pathotypes	EAEC	Enteroaggregative E. coli	2021	Mortality	Number	NLD	Netherlands	Europe	<5 years	872641	0	0	0
E. coli pathotypes	EAEC	Enteroaggregative E. coli	2021	Mortality	Number	NLD	Netherlands	Europe	≥5 years	16799139	0	0	0
E. coli pathotypes	EAEC	Enteroaggregative E. coli	2021	Mortality	Number	NLD	Netherlands	Europe	All ages	17671780	0	0	0
E. coli pathotypes	EAEC	Enteroaggregative E. coli	2021	Mortality	Number	NOR	Norway	Europe	<5 years	282948	0	0	0
E. coli pathotypes	EAEC	Enteroaggregative E. coli	2021	Mortality	Number	NOR	Norway	Europe	≥5 years	5108185	0	0	0
E. coli pathotypes	EAEC	Enteroaggregative E. coli	2021	Mortality	Number	NOR	Norway	Europe	All ages	5391133	0	0	0
E. coli pathotypes	EAEC	Enteroaggregative E. coli	2021	Mortality	Number	NPL	Nepal	South-East Asia	<5 years	2814405	28.1994	-45.9558	124.721
E. coli pathotypes	EAEC	Enteroaggregative E. coli	2021	Mortality	Number	NPL	Nepal	South-East Asia	≥5 years	26420022	73.9515	-115.16	338.808
E. coli pathotypes	EAEC	Enteroaggregative E. coli	2021	Mortality	Number	NPL	Nepal	South-East Asia	All ages	29234427	102.151	-158.215	470.116
E. coli pathotypes	EAEC	Enteroaggregative E. coli	2021	Mortality	Number	NRU	Nauru	Western Pacific	<5 years	1494	0	0	0
E. coli pathotypes	EAEC	Enteroaggregative E. coli	2021	Mortality	Number	NRU	Nauru	Western Pacific	≥5 years	10166	0	0	0
E. coli pathotypes	EAEC	Enteroaggregative E. coli	2021	Mortality	Number	NRU	Nauru	Western Pacific	All ages	11660	0	0	0
E. coli pathotypes	EAEC	Enteroaggregative E. coli	2021	Mortality	Number	NZL	New Zealand	Western Pacific	<5 years	305504	0	0	0
E. coli pathotypes	EAEC	Enteroaggregative E. coli	2021	Mortality	Number	NZL	New Zealand	Western Pacific	≥5 years	4797777	0	0	0
E. coli pathotypes	EAEC	Enteroaggregative E. coli	2021	Mortality	Number	NZL	New Zealand	Western Pacific	All ages	5103281	0	0	0
E. coli pathotypes	EAEC	Enteroaggregative E. coli	2021	Mortality	Number	OMN	Oman	Eastern Mediterranean	<5 years	436947	0	0	0
E. coli pathotypes	EAEC	Enteroaggregative E. coli	2021	Mortality	Number	OMN	Oman	Eastern Mediterranean	≥5 years	4036843	0	0	0
E. coli pathotypes	EAEC	Enteroaggregative E. coli	2021	Mortality	Number	OMN	Oman	Eastern Mediterranean	All ages	4473790	0	0	0
E. coli pathotypes	EAEC	Enteroaggregative E. coli	2021	Mortality	Number	PAK	Pakistan	Eastern Mediterranean	<5 years	31071794	958.443	-1678.52	4138
E. coli pathotypes	EAEC	Enteroaggregative E. coli	2021	Mortality	Number	PAK	Pakistan	Eastern Mediterranean	≥5 years	206155874	749.188	-1293.51	3135.32
E. coli pathotypes	EAEC	Enteroaggregative E. coli	2021	Mortality	Number	PAK	Pakistan	Eastern Mediterranean	All ages	237227668	1707.63	-3095.55	7231.76
E. coli pathotypes	EAEC	Enteroaggregative E. coli	2021	Mortality	Number	PAN	Panama	Americas	<5 years	376506	0	0	0
E. coli pathotypes	EAEC	Enteroaggregative E. coli	2021	Mortality	Number	PAN	Panama	Americas	≥5 years	3942788	0	0	0
E. coli pathotypes	EAEC	Enteroaggregative E. coli	2021	Mortality	Number	PAN	Panama	Americas	All ages	4319294	0	0	0
E. coli pathotypes	EAEC	Enteroaggregative E. coli	2021	Mortality	Number	PER	Peru	Americas	<5 years	2702384	4.82454	-8.43645	20.6668
E. coli pathotypes	EAEC	Enteroaggregative E. coli	2021	Mortality	Number	PER	Peru	Americas	≥5 years	30314848	6.50096	-11.2181	29.4438
E. coli pathotypes	EAEC	Enteroaggregative E. coli	2021	Mortality	Number	PER	Peru	Americas	All ages	33017232	11.3255	-19.4486	49.9446
E. coli pathotypes	EAEC	Enteroaggregative E. coli	2021	Mortality	Number	PHL	Philippines	Western Pacific	<5 years	10921688	107.982	-164.723	509.774
E. coli pathotypes	EAEC	Enteroaggregative E. coli	2021	Mortality	Number	PHL	Philippines	Western Pacific	≥5 years	101762886	52.4155	-82.507	265.69
E. coli pathotypes	EAEC	Enteroaggregative E. coli	2021	Mortality	Number	PHL	Philippines	Western Pacific	All ages	112684574	160.397	-247.469	786.133
E. coli pathotypes	EAEC	Enteroaggregative E. coli	2021	Mortality	Number	PLW	Palau	Western Pacific	<5 years	1026	0.00407289	-0.00865097	0.0218889
E. coli pathotypes	EAEC	Enteroaggregative E. coli	2021	Mortality	Number	PLW	Palau	Western Pacific	≥5 years	16770	0.0402928	-0.0817792	0.197938
E. coli pathotypes	EAEC	Enteroaggregative E. coli	2021	Mortality	Number	PLW	Palau	Western Pacific	All ages	17796	0.0443657	-0.0900159	0.214695
E. coli pathotypes	EAEC	Enteroaggregative E. coli	2021	Mortality	Number	PNG	Papua New Guinea	Western Pacific	<5 years	1209803	19.0516	-28.5037	99.8792
E. coli pathotypes	EAEC	Enteroaggregative E. coli	2021	Mortality	Number	PNG	Papua New Guinea	Western Pacific	≥5 years	8705859	13.8598	-20.0337	69.3221
E. coli pathotypes	EAEC	Enteroaggregative E. coli	2021	Mortality	Number	PNG	Papua New Guinea	Western Pacific	All ages	9915662	32.9115	-50.7537	161.939
E. coli pathotypes	EAEC	Enteroaggregative E. coli	2021	Mortality	Number	POL	Poland	Europe	<5 years	1882112	0	0	0
E. coli pathotypes	EAEC	Enteroaggregative E. coli	2021	Mortality	Number	POL	Poland	Europe	≥5 years	36240962	0	0	0
E. coli pathotypes	EAEC	Enteroaggregative E. coli	2021	Mortality	Number	POL	Poland	Europe	All ages	38123074	0	0	0
E. coli pathotypes	EAEC	Enteroaggregative E. coli	2021	Mortality	Number	PRK	North Korea	South-East Asia	<5 years	1712425	3.24187	-4.77517	14.7355
E. coli pathotypes	EAEC	Enteroaggregative E. coli	2021	Mortality	Number	PRK	North Korea	South-East Asia	≥5 years	24471046	1.2981	-2.06534	6.1267
E. coli pathotypes	EAEC	Enteroaggregative E. coli	2021	Mortality	Number	PRK	North Korea	South-East Asia	All ages	26183471	4.53997	-7.25568	21.2399
E. coli pathotypes	EAEC	Enteroaggregative E. coli	2021	Mortality	Number	PRT	Portugal	Europe	<5 years	433735	0	0	0
E. coli pathotypes	EAEC	Enteroaggregative E. coli	2021	Mortality	Number	PRT	Portugal	Europe	≥5 years	9944856	0	0	0
E. coli pathotypes	EAEC	Enteroaggregative E. coli	2021	Mortality	Number	PRT	Portugal	Europe	All ages	10378591	0	0	0
E. coli pathotypes	EAEC	Enteroaggregative E. coli	2021	Mortality	Number	PRY	Paraguay	Americas	<5 years	683891	2.29783	-4.44563	11.0019
E. coli pathotypes	EAEC	Enteroaggregative E. coli	2021	Mortality	Number	PRY	Paraguay	Americas	≥5 years	5965071	1.48808	-2.31623	6.56779
E. coli pathotypes	EAEC	Enteroaggregative E. coli	2021	Mortality	Number	PRY	Paraguay	Americas	All ages	6648962	3.78591	-6.44927	17.2772
E. coli pathotypes	EAEC	Enteroaggregative E. coli	2021	Mortality	Number	QAT	Qatar	Eastern Mediterranean	<5 years	158888	0	0	0
E. coli pathotypes	EAEC	Enteroaggregative E. coli	2021	Mortality	Number	QAT	Qatar	Eastern Mediterranean	≥5 years	2631878	0	0	0
E. coli pathotypes	EAEC	Enteroaggregative E. coli	2021	Mortality	Number	QAT	Qatar	Eastern Mediterranean	All ages	2790766	0	0	0
E. coli pathotypes	EAEC	Enteroaggregative E. coli	2021	Mortality	Number	ROU	Romania	Europe	<5 years	1009898	0	0	0
E. coli pathotypes	EAEC	Enteroaggregative E. coli	2021	Mortality	Number	ROU	Romania	Europe	≥5 years	18321998	0	0	0
E. coli pathotypes	EAEC	Enteroaggregative E. coli	2021	Mortality	Number	ROU	Romania	Europe	All ages	19331896	0	0	0
E. coli pathotypes	EAEC	Enteroaggregative E. coli	2021	Mortality	Number	RUS	Russia	Europe	<5 years	8173299	0.543163	-0.969909	2.6384
E. coli pathotypes	EAEC	Enteroaggregative E. coli	2021	Mortality	Number	RUS	Russia	Europe	≥5 years	138014673	5.60757	-9.56384	27.9116
E. coli pathotypes	EAEC	Enteroaggregative E. coli	2021	Mortality	Number	RUS	Russia	Europe	All ages	146187972	6.15074	-10.4657	30.6462
E. coli pathotypes	EAEC	Enteroaggregative E. coli	2021	Mortality	Number	RWA	Rwanda	Africa	<5 years	1841057	39.6295	-66.5697	162.653
E. coli pathotypes	EAEC	Enteroaggregative E. coli	2021	Mortality	Number	RWA	Rwanda	Africa	≥5 years	11369999	45.7634	-74.7671	183.189
E. coli pathotypes	EAEC	Enteroaggregative E. coli	2021	Mortality	Number	RWA	Rwanda	Africa	All ages	13211056	85.3929	-138.466	333.835
E. coli pathotypes	EAEC	Enteroaggregative E. coli	2021	Mortality	Number	SAU	Saudi Arabia	Eastern Mediterranean	<5 years	2722108	0	0	0
E. coli pathotypes	EAEC	Enteroaggregative E. coli	2021	Mortality	Number	SAU	Saudi Arabia	Eastern Mediterranean	≥5 years	28451281	0	0	0
E. coli pathotypes	EAEC	Enteroaggregative E. coli	2021	Mortality	Number	SAU	Saudi Arabia	Eastern Mediterranean	All ages	31173389	0	0	0
E. coli pathotypes	EAEC	Enteroaggregative E. coli	2021	Mortality	Number	SDN	Sudan	Eastern Mediterranean	<5 years	7362872	158.481	-291.518	725.33
E. coli pathotypes	EAEC	Enteroaggregative E. coli	2021	Mortality	Number	SDN	Sudan	Eastern Mediterranean	≥5 years	40041293	12.9726	-25.4505	61.2332
E. coli pathotypes	EAEC	Enteroaggregative E. coli	2021	Mortality	Number	SDN	Sudan	Eastern Mediterranean	All ages	47404165	171.453	-314.658	786.047
E. coli pathotypes	EAEC	Enteroaggregative E. coli	2021	Mortality	Number	SEAR	South-East Asian Region	South-East Asia	<5 years	170977499	1531.1	-2373.68	6264.58
E. coli pathotypes	EAEC	Enteroaggregative E. coli	2021	Mortality	Number	SEAR	South-East Asian Region	South-East Asia	≥5 years	1886724189	8951.63	-14649.8	38264.2
E. coli pathotypes	EAEC	Enteroaggregative E. coli	2021	Mortality	Number	SEAR	South-East Asian Region	South-East Asia	All ages	2057701688	10482.7	-16950.6	44196.6
E. coli pathotypes	EAEC	Enteroaggregative E. coli	2021	Mortality	Number	SEN	Senegal	Africa	<5 years	2408327	34.6799	-69.1961	150.712
E. coli pathotypes	EAEC	Enteroaggregative E. coli	2021	Mortality	Number	SEN	Senegal	Africa	≥5 years	14598273	42.0737	-82.7261	193.601
E. coli pathotypes	EAEC	Enteroaggregative E. coli	2021	Mortality	Number	SEN	Senegal	Africa	All ages	17006600	76.7536	-144.747	351.736
E. coli pathotypes	EAEC	Enteroaggregative E. coli	2021	Mortality	Number	SGP	Singapore	Western Pacific	<5 years	227200	0	0	0
E. coli pathotypes	EAEC	Enteroaggregative E. coli	2021	Mortality	Number	SGP	Singapore	Western Pacific	≥5 years	5331329	0	0	0
E. coli pathotypes	EAEC	Enteroaggregative E. coli	2021	Mortality	Number	SGP	Singapore	Western Pacific	All ages	5558529	0	0	0
E. coli pathotypes	EAEC	Enteroaggregative E. coli	2021	Mortality	Number	SLB	Solomon Islands	Western Pacific	<5 years	102544	0.293428	-0.481602	1.41866
E. coli pathotypes	EAEC	Enteroaggregative E. coli	2021	Mortality	Number	SLB	Solomon Islands	Western Pacific	≥5 years	650979	1.35156	-2.39883	6.0991
E. coli pathotypes	EAEC	Enteroaggregative E. coli	2021	Mortality	Number	SLB	Solomon Islands	Western Pacific	All ages	753523	1.64499	-2.90197	7.29783
E. coli pathotypes	EAEC	Enteroaggregative E. coli	2021	Mortality	Number	SLE	Sierra Leone	Africa	<5 years	1135524	64.9824	-108.681	259.531
E. coli pathotypes	EAEC	Enteroaggregative E. coli	2021	Mortality	Number	SLE	Sierra Leone	Africa	≥5 years	6868186	52.8156	-83.3821	221.76
E. coli pathotypes	EAEC	Enteroaggregative E. coli	2021	Mortality	Number	SLE	Sierra Leone	Africa	All ages	8003710	117.798	-190.169	467.321
E. coli pathotypes	EAEC	Enteroaggregative E. coli	2021	Mortality	Number	SLV	El Salvador	Americas	<5 years	509679	0.659155	-1.18796	2.84935
E. coli pathotypes	EAEC	Enteroaggregative E. coli	2021	Mortality	Number	SLV	El Salvador	Americas	≥5 years	5736509	4.03879	-6.18658	18.913
E. coli pathotypes	EAEC	Enteroaggregative E. coli	2021	Mortality	Number	SLV	El Salvador	Americas	All ages	6246188	4.69794	-7.22286	21.3295
E. coli pathotypes	EAEC	Enteroaggregative E. coli	2021	Mortality	Number	SMR	San Marino	Europe	<5 years	1243	0	0	0
E. coli pathotypes	EAEC	Enteroaggregative E. coli	2021	Mortality	Number	SMR	San Marino	Europe	≥5 years	33580	0	0	0
E. coli pathotypes	EAEC	Enteroaggregative E. coli	2021	Mortality	Number	SMR	San Marino	Europe	All ages	34823	0	0	0
E. coli pathotypes	EAEC	Enteroaggregative E. coli	2021	Mortality	Number	SOM	Somalia	Eastern Mediterranean	<5 years	3220258	245.686	-412.19	1258.4
E. coli pathotypes	EAEC	Enteroaggregative E. coli	2021	Mortality	Number	SOM	Somalia	Eastern Mediterranean	≥5 years	13750215	155.357	-249.348	746.064
E. coli pathotypes	EAEC	Enteroaggregative E. coli	2021	Mortality	Number	SOM	Somalia	Eastern Mediterranean	All ages	16970473	401.042	-641.188	1926.02
E. coli pathotypes	EAEC	Enteroaggregative E. coli	2021	Mortality	Number	SRB	Serbia	Europe	<5 years	322498	0.00841055	-0.0201905	0.0833074
E. coli pathotypes	EAEC	Enteroaggregative E. coli	2021	Mortality	Number	SRB	Serbia	Europe	≥5 years	6554003	1.34994	-2.34526	7.07167
E. coli pathotypes	EAEC	Enteroaggregative E. coli	2021	Mortality	Number	SRB	Serbia	Europe	All ages	6876501	1.35835	-2.35326	7.09591
E. coli pathotypes	EAEC	Enteroaggregative E. coli	2021	Mortality	Number	SSD	South Sudan	Africa	<5 years	1420312	75.835	-117.363	390.971
E. coli pathotypes	EAEC	Enteroaggregative E. coli	2021	Mortality	Number	SSD	South Sudan	Africa	≥5 years	9415788	106.959	-160.507	451.409
E. coli pathotypes	EAEC	Enteroaggregative E. coli	2021	Mortality	Number	SSD	South Sudan	Africa	All ages	10836100	182.794	-262.337	785.791
E. coli pathotypes	EAEC	Enteroaggregative E. coli	2021	Mortality	Number	STP	Sao Tome and Principe	Africa	<5 years	29705	0.131254	-0.276564	0.582161
E. coli pathotypes	EAEC	Enteroaggregative E. coli	2021	Mortality	Number	STP	Sao Tome and Principe	Africa	≥5 years	190165	0.233845	-0.364924	0.972426
E. coli pathotypes	EAEC	Enteroaggregative E. coli	2021	Mortality	Number	STP	Sao Tome and Principe	Africa	All ages	219870	0.365099	-0.623169	1.5098
E. coli pathotypes	EAEC	Enteroaggregative E. coli	2021	Mortality	Number	SUR	Suriname	Americas	<5 years	53606	0.0475542	-0.088746	0.281028
E. coli pathotypes	EAEC	Enteroaggregative E. coli	2021	Mortality	Number	SUR	Suriname	Americas	≥5 years	561886	0.337695	-0.511244	1.66171
E. coli pathotypes	EAEC	Enteroaggregative E. coli	2021	Mortality	Number	SUR	Suriname	Americas	All ages	615492	0.385249	-0.589527	1.85242
E. coli pathotypes	EAEC	Enteroaggregative E. coli	2021	Mortality	Number	SVK	Slovakia	Europe	<5 years	293069	0	0	0
E. coli pathotypes	EAEC	Enteroaggregative E. coli	2021	Mortality	Number	SVK	Slovakia	Europe	≥5 years	5162592	0	0	0
E. coli pathotypes	EAEC	Enteroaggregative E. coli	2021	Mortality	Number	SVK	Slovakia	Europe	All ages	5455661	0	0	0
E. coli pathotypes	EAEC	Enteroaggregative E. coli	2021	Mortality	Number	SVN	Slovenia	Europe	<5 years	100731	0	0	0
E. coli pathotypes	EAEC	Enteroaggregative E. coli	2021	Mortality	Number	SVN	Slovenia	Europe	≥5 years	2013369	0	0	0
E. coli pathotypes	EAEC	Enteroaggregative E. coli	2021	Mortality	Number	SVN	Slovenia	Europe	All ages	2114100	0	0	0
E. coli pathotypes	EAEC	Enteroaggregative E. coli	2021	Mortality	Number	SWE	Sweden	Europe	<5 years	595077	0	0	0
E. coli pathotypes	EAEC	Enteroaggregative E. coli	2021	Mortality	Number	SWE	Sweden	Europe	≥5 years	9784420	0	0	0
E. coli pathotypes	EAEC	Enteroaggregative E. coli	2021	Mortality	Number	SWE	Sweden	Europe	All ages	10379497	0	0	0
E. coli pathotypes	EAEC	Enteroaggregative E. coli	2021	Mortality	Number	SWZ	Eswatini	Africa	<5 years	142424	3.32812	-6.23268	14.3018
E. coli pathotypes	EAEC	Enteroaggregative E. coli	2021	Mortality	Number	SWZ	Eswatini	Africa	≥5 years	1057636	6.7075	-11.2759	28.69
E. coli pathotypes	EAEC	Enteroaggregative E. coli	2021	Mortality	Number	SWZ	Eswatini	Africa	All ages	1200060	10.0356	-17.6785	42.1637
E. coli pathotypes	EAEC	Enteroaggregative E. coli	2021	Mortality	Number	SYC	Seychelles	Africa	<5 years	8652	0.0129468	-0.0258469	0.0601608
E. coli pathotypes	EAEC	Enteroaggregative E. coli	2021	Mortality	Number	SYC	Seychelles	Africa	≥5 years	112972	0.0847145	-0.165592	0.385228
E. coli pathotypes	EAEC	Enteroaggregative E. coli	2021	Mortality	Number	SYC	Seychelles	Africa	All ages	121624	0.0976612	-0.194635	0.432716
E. coli pathotypes	EAEC	Enteroaggregative E. coli	2021	Mortality	Number	SYR	Syria	Eastern Mediterranean	<5 years	1968057	3.09789	-5.59422	13.8857
E. coli pathotypes	EAEC	Enteroaggregative E. coli	2021	Mortality	Number	SYR	Syria	Eastern Mediterranean	≥5 years	19379895	1.17361	-1.95205	5.58712
E. coli pathotypes	EAEC	Enteroaggregative E. coli	2021	Mortality	Number	SYR	Syria	Eastern Mediterranean	All ages	21347952	4.2715	-7.63627	19.6285
E. coli pathotypes	EAEC	Enteroaggregative E. coli	2021	Mortality	Number	TCD	Chad	Africa	<5 years	3292794	240.633	-380.968	996.542
E. coli pathotypes	EAEC	Enteroaggregative E. coli	2021	Mortality	Number	TCD	Chad	Africa	≥5 years	14220806	111.153	-165.428	445.426
E. coli pathotypes	EAEC	Enteroaggregative E. coli	2021	Mortality	Number	TCD	Chad	Africa	All ages	17513600	351.785	-548.631	1467.21
E. coli pathotypes	EAEC	Enteroaggregative E. coli	2021	Mortality	Number	TGO	Togo	Africa	<5 years	1304479	46.1007	-77.572	181.714
E. coli pathotypes	EAEC	Enteroaggregative E. coli	2021	Mortality	Number	TGO	Togo	Africa	≥5 years	7469084	47.2058	-71.0808	198.652
E. coli pathotypes	EAEC	Enteroaggregative E. coli	2021	Mortality	Number	TGO	Togo	Africa	All ages	8773563	93.3064	-143.946	381.158
E. coli pathotypes	EAEC	Enteroaggregative E. coli	2021	Mortality	Number	THA	Thailand	South-East Asia	<5 years	3339072	1.72641	-3.01131	7.77859
E. coli pathotypes	EAEC	Enteroaggregative E. coli	2021	Mortality	Number	THA	Thailand	South-East Asia	≥5 years	68360596	170.554	-280.75	747.05
E. coli pathotypes	EAEC	Enteroaggregative E. coli	2021	Mortality	Number	THA	Thailand	South-East Asia	All ages	71699668	172.28	-283.067	754.276
E. coli pathotypes	EAEC	Enteroaggregative E. coli	2021	Mortality	Number	TJK	Tajikistan	Europe	<5 years	1320886	14.8856	-31.5854	72.2013
E. coli pathotypes	EAEC	Enteroaggregative E. coli	2021	Mortality	Number	TJK	Tajikistan	Europe	≥5 years	8536378	1.18666	-2.20937	5.34818
E. coli pathotypes	EAEC	Enteroaggregative E. coli	2021	Mortality	Number	TJK	Tajikistan	Europe	All ages	9857264	16.0722	-33.7948	76.8884
E. coli pathotypes	EAEC	Enteroaggregative E. coli	2021	Mortality	Number	TKM	Turkmenistan	Europe	<5 years	824779	9.32257	-18.6568	40.1938
E. coli pathotypes	EAEC	Enteroaggregative E. coli	2021	Mortality	Number	TKM	Turkmenistan	Europe	≥5 years	6197095	0.193074	-0.367778	0.923643
E. coli pathotypes	EAEC	Enteroaggregative E. coli	2021	Mortality	Number	TKM	Turkmenistan	Europe	All ages	7021874	9.51565	-18.9975	41.0651
E. coli pathotypes	EAEC	Enteroaggregative E. coli	2021	Mortality	Number	TLS	Timor-Leste	South-East Asia	<5 years	165907	4.28439	-7.55417	18.5455
E. coli pathotypes	EAEC	Enteroaggregative E. coli	2021	Mortality	Number	TLS	Timor-Leste	South-East Asia	≥5 years	1172626	1.86584	-3.05754	7.89061
E. coli pathotypes	EAEC	Enteroaggregative E. coli	2021	Mortality	Number	TLS	Timor-Leste	South-East Asia	All ages	1338533	6.15023	-10.3378	26.295
E. coli pathotypes	EAEC	Enteroaggregative E. coli	2021	Mortality	Number	TON	Tonga	Western Pacific	<5 years	12004	0.00610867	-0.0109018	0.0363364
E. coli pathotypes	EAEC	Enteroaggregative E. coli	2021	Mortality	Number	TON	Tonga	Western Pacific	≥5 years	93707	0.0376549	-0.0783576	0.192197
E. coli pathotypes	EAEC	Enteroaggregative E. coli	2021	Mortality	Number	TON	Tonga	Western Pacific	All ages	105711	0.0437635	-0.0875574	0.227561
E. coli pathotypes	EAEC	Enteroaggregative E. coli	2021	Mortality	Number	TTO	Trinidad and Tobago	Americas	<5 years	88296	0	0	0
E. coli pathotypes	EAEC	Enteroaggregative E. coli	2021	Mortality	Number	TTO	Trinidad and Tobago	Americas	≥5 years	1395406	0	0	0
E. coli pathotypes	EAEC	Enteroaggregative E. coli	2021	Mortality	Number	TTO	Trinidad and Tobago	Americas	All ages	1483702	0	0	0
E. coli pathotypes	EAEC	Enteroaggregative E. coli	2021	Mortality	Number	TUN	Tunisia	Eastern Mediterranean	<5 years	1006423	0.357876	-0.538633	1.59793
E. coli pathotypes	EAEC	Enteroaggregative E. coli	2021	Mortality	Number	TUN	Tunisia	Eastern Mediterranean	≥5 years	11012757	1.28476	-2.02918	6.17866
E. coli pathotypes	EAEC	Enteroaggregative E. coli	2021	Mortality	Number	TUN	Tunisia	Eastern Mediterranean	All ages	12019180	1.64263	-2.61021	7.81164
E. coli pathotypes	EAEC	Enteroaggregative E. coli	2021	Mortality	Number	TUR	Turkey	Europe	<5 years	6426213	1.94066	-3.42059	10.1338
E. coli pathotypes	EAEC	Enteroaggregative E. coli	2021	Mortality	Number	TUR	Turkey	Europe	≥5 years	79998675	6.46056	-11.8187	35.6285
E. coli pathotypes	EAEC	Enteroaggregative E. coli	2021	Mortality	Number	TUR	Turkey	Europe	All ages	86424888	8.40122	-15.3867	44.6051
E. coli pathotypes	EAEC	Enteroaggregative E. coli	2021	Mortality	Number	TUV	Tuvalu	Western Pacific	<5 years	1155	0.0232233	-0.0462254	0.121019
E. coli pathotypes	EAEC	Enteroaggregative E. coli	2021	Mortality	Number	TUV	Tuvalu	Western Pacific	≥5 years	9152	0.0664536	-0.130735	0.341527
E. coli pathotypes	EAEC	Enteroaggregative E. coli	2021	Mortality	Number	TUV	Tuvalu	Western Pacific	All ages	10307	0.0896768	-0.174969	0.437265
E. coli pathotypes	EAEC	Enteroaggregative E. coli	2021	Mortality	Number	TZA	Tanzania	Africa	<5 years	10244414	233.519	-399.986	998.146
E. coli pathotypes	EAEC	Enteroaggregative E. coli	2021	Mortality	Number	TZA	Tanzania	Africa	≥5 years	51649772	337.961	-545.561	1344.56
E. coli pathotypes	EAEC	Enteroaggregative E. coli	2021	Mortality	Number	TZA	Tanzania	Africa	All ages	61894186	571.48	-953.215	2398.52
E. coli pathotypes	EAEC	Enteroaggregative E. coli	2021	Mortality	Number	UGA	Uganda	Africa	<5 years	7520272	89.777	-154.751	353.4
E. coli pathotypes	EAEC	Enteroaggregative E. coli	2021	Mortality	Number	UGA	Uganda	Africa	≥5 years	37657259	145.54	-235.852	601.614
E. coli pathotypes	EAEC	Enteroaggregative E. coli	2021	Mortality	Number	UGA	Uganda	Africa	All ages	45177531	235.317	-384.395	971.736
E. coli pathotypes	EAEC	Enteroaggregative E. coli	2021	Mortality	Number	UKR	Ukraine	Europe	<5 years	1876840	0.507148	-0.87272	2.50179
E. coli pathotypes	EAEC	Enteroaggregative E. coli	2021	Mortality	Number	UKR	Ukraine	Europe	≥5 years	42647319	0.401674	-0.682727	1.96826
E. coli pathotypes	EAEC	Enteroaggregative E. coli	2021	Mortality	Number	UKR	Ukraine	Europe	All ages	44524159	0.908822	-1.57645	4.43801
E. coli pathotypes	EAEC	Enteroaggregative E. coli	2021	Mortality	Number	URY	Uruguay	Americas	<5 years	199596	0	0	0
E. coli pathotypes	EAEC	Enteroaggregative E. coli	2021	Mortality	Number	URY	Uruguay	Americas	≥5 years	3200649	0	0	0
E. coli pathotypes	EAEC	Enteroaggregative E. coli	2021	Mortality	Number	URY	Uruguay	Americas	All ages	3400245	0	0	0
E. coli pathotypes	EAEC	Enteroaggregative E. coli	2021	Mortality	Number	USA	United States	Americas	<5 years	19176614	0	0	0
E. coli pathotypes	EAEC	Enteroaggregative E. coli	2021	Mortality	Number	USA	United States	Americas	≥5 years	320553275	0	0	0
E. coli pathotypes	EAEC	Enteroaggregative E. coli	2021	Mortality	Number	USA	United States	Americas	All ages	339729889	0	0	0
E. coli pathotypes	EAEC	Enteroaggregative E. coli	2021	Mortality	Number	UZB	Uzbekistan	Europe	<5 years	3867598	6.02381	-11.7667	29.0212
E. coli pathotypes	EAEC	Enteroaggregative E. coli	2021	Mortality	Number	UZB	Uzbekistan	Europe	≥5 years	30036042	0.536216	-0.948234	2.55195
E. coli pathotypes	EAEC	Enteroaggregative E. coli	2021	Mortality	Number	UZB	Uzbekistan	Europe	All ages	33903640	6.56002	-12.8583	30.9017
E. coli pathotypes	EAEC	Enteroaggregative E. coli	2021	Mortality	Number	VCT	Saint Vincent and the Grenadines	Americas	<5 years	7023	0.0143173	-0.0312705	0.0975319
E. coli pathotypes	EAEC	Enteroaggregative E. coli	2021	Mortality	Number	VCT	Saint Vincent and the Grenadines	Americas	≥5 years	96246	0.00802964	-0.0121248	0.0361705
E. coli pathotypes	EAEC	Enteroaggregative E. coli	2021	Mortality	Number	VCT	Saint Vincent and the Grenadines	Americas	All ages	103269	0.022347	-0.0401212	0.130053
E. coli pathotypes	EAEC	Enteroaggregative E. coli	2021	Mortality	Number	VEN	Venezuela	Americas	<5 years	2332568	9.77492	-16.0512	49.4258
E. coli pathotypes	EAEC	Enteroaggregative E. coli	2021	Mortality	Number	VEN	Venezuela	Americas	≥5 years	25967834	18.3811	-29.2059	87.5894
E. coli pathotypes	EAEC	Enteroaggregative E. coli	2021	Mortality	Number	VEN	Venezuela	Americas	All ages	28300402	28.1561	-45.0632	133.243
E. coli pathotypes	EAEC	Enteroaggregative E. coli	2021	Mortality	Number	VNM	Vietnam	Western Pacific	<5 years	7559504	28.3709	-46.8759	142.453
E. coli pathotypes	EAEC	Enteroaggregative E. coli	2021	Mortality	Number	VNM	Vietnam	Western Pacific	≥5 years	90978474	20.1742	-30.4664	105.729
E. coli pathotypes	EAEC	Enteroaggregative E. coli	2021	Mortality	Number	VNM	Vietnam	Western Pacific	All ages	98537978	48.5451	-75.3634	253.982
E. coli pathotypes	EAEC	Enteroaggregative E. coli	2021	Mortality	Number	VUT	Vanuatu	Western Pacific	<5 years	43592	0.171545	-0.287063	0.825715
E. coli pathotypes	EAEC	Enteroaggregative E. coli	2021	Mortality	Number	VUT	Vanuatu	Western Pacific	≥5 years	258784	0.480679	-0.806995	2.28966
E. coli pathotypes	EAEC	Enteroaggregative E. coli	2021	Mortality	Number	VUT	Vanuatu	Western Pacific	All ages	302376	0.652224	-1.04582	3.10467
E. coli pathotypes	EAEC	Enteroaggregative E. coli	2021	Mortality	Number	WPR	Western Pacific Region	Western Pacific	<5 years	111603724	216.16	-360.851	958.614
E. coli pathotypes	EAEC	Enteroaggregative E. coli	2021	Mortality	Number	WPR	Western Pacific Region	Western Pacific	≥5 years	1815467752	144.019	-236.188	718.905
E. coli pathotypes	EAEC	Enteroaggregative E. coli	2021	Mortality	Number	WPR	Western Pacific Region	Western Pacific	All ages	1927071476	360.179	-603.353	1652.53
E. coli pathotypes	EAEC	Enteroaggregative E. coli	2021	Mortality	Number	WSM	Samoa	Western Pacific	<5 years	29490	0.0737532	-0.121353	0.379489
E. coli pathotypes	EAEC	Enteroaggregative E. coli	2021	Mortality	Number	WSM	Samoa	Western Pacific	≥5 years	183531	0.138097	-0.211538	0.673026
E. coli pathotypes	EAEC	Enteroaggregative E. coli	2021	Mortality	Number	WSM	Samoa	Western Pacific	All ages	213021	0.21185	-0.349145	0.967406
E. coli pathotypes	EAEC	Enteroaggregative E. coli	2021	Mortality	Number	YEM	Yemen	Eastern Mediterranean	<5 years	5887959	120.037	-204.933	579.539
E. coli pathotypes	EAEC	Enteroaggregative E. coli	2021	Mortality	Number	YEM	Yemen	Eastern Mediterranean	≥5 years	30741088	9.5366	-17.0442	43.3394
E. coli pathotypes	EAEC	Enteroaggregative E. coli	2021	Mortality	Number	YEM	Yemen	Eastern Mediterranean	All ages	36629047	129.574	-221.245	615.176
E. coli pathotypes	EAEC	Enteroaggregative E. coli	2021	Mortality	Number	ZAF	South Africa	Africa	<5 years	5613796	103.401	-187.905	445.727
E. coli pathotypes	EAEC	Enteroaggregative E. coli	2021	Mortality	Number	ZAF	South Africa	Africa	≥5 years	55431473	270.757	-446.915	1202.66
E. coli pathotypes	EAEC	Enteroaggregative E. coli	2021	Mortality	Number	ZAF	South Africa	Africa	All ages	61045269	374.157	-641.594	1657.35
E. coli pathotypes	EAEC	Enteroaggregative E. coli	2021	Mortality	Number	ZMB	Zambia	Africa	<5 years	3028306	69.7498	-120.355	291.884
E. coli pathotypes	EAEC	Enteroaggregative E. coli	2021	Mortality	Number	ZMB	Zambia	Africa	≥5 years	16303415	57.6377	-99.5731	241.523
E. coli pathotypes	EAEC	Enteroaggregative E. coli	2021	Mortality	Number	ZMB	Zambia	Africa	All ages	19331721	127.388	-215.321	539.078
E. coli pathotypes	EAEC	Enteroaggregative E. coli	2021	Mortality	Number	ZWE	Zimbabwe	Africa	<5 years	2246932	43.752	-75.4641	192.156
E. coli pathotypes	EAEC	Enteroaggregative E. coli	2021	Mortality	Number	ZWE	Zimbabwe	Africa	≥5 years	13412636	89.6818	-165.24	395.688
E. coli pathotypes	EAEC	Enteroaggregative E. coli	2021	Mortality	Number	ZWE	Zimbabwe	Africa	All ages	15659568	133.434	-245.089	580.214
E. coli pathotypes	EAEC	Enteroaggregative E. coli	2021	Mortality	Rate per 100,000	AFG	Afghanistan	Eastern Mediterranean	<5 years	6552330	1.09735	-1.7266	4.76562
E. coli pathotypes	EAEC	Enteroaggregative E. coli	2021	Mortality	Rate per 100,000	AFG	Afghanistan	Eastern Mediterranean	≥5 years	33155678	0.00853453	-0.013781	0.0410054
E. coli pathotypes	EAEC	Enteroaggregative E. coli	2021	Mortality	Rate per 100,000	AFG	Afghanistan	Eastern Mediterranean	All ages	39708008	0.188202	-0.29674	0.817931
E. coli pathotypes	EAEC	Enteroaggregative E. coli	2021	Mortality	Rate per 100,000	AFR	African Region	Africa	<5 years	177282041	3.9694	-6.3384	16.1975
E. coli pathotypes	EAEC	Enteroaggregative E. coli	2021	Mortality	Rate per 100,000	AFR	African Region	Africa	≥5 years	986825414	0.465638	-0.734125	1.91495
E. coli pathotypes	EAEC	Enteroaggregative E. coli	2021	Mortality	Rate per 100,000	AFR	African Region	Africa	All ages	1164107455	0.999226	-1.59988	4.06138
E. coli pathotypes	EAEC	Enteroaggregative E. coli	2021	Mortality	Rate per 100,000	AGO	Angola	Africa	<5 years	5883932	3.03114	-5.21321	14.7219
E. coli pathotypes	EAEC	Enteroaggregative E. coli	2021	Mortality	Rate per 100,000	AGO	Angola	Africa	≥5 years	28097824	0.393791	-0.63987	1.90584
E. coli pathotypes	EAEC	Enteroaggregative E. coli	2021	Mortality	Rate per 100,000	AGO	Angola	Africa	All ages	33981756	0.850446	-1.36975	4.04601
E. coli pathotypes	EAEC	Enteroaggregative E. coli	2021	Mortality	Rate per 100,000	ALB	Albania	Europe	<5 years	155572	0.043498	-0.0860747	0.195513
E. coli pathotypes	EAEC	Enteroaggregative E. coli	2021	Mortality	Rate per 100,000	ALB	Albania	Europe	≥5 years	2710132	0.00712673	-0.0151055	0.0347095
E. coli pathotypes	EAEC	Enteroaggregative E. coli	2021	Mortality	Rate per 100,000	ALB	Albania	Europe	All ages	2865704	0.00910124	-0.0181902	0.0435408
E. coli pathotypes	EAEC	Enteroaggregative E. coli	2021	Mortality	Rate per 100,000	AMR	Region of the Americas	Americas	<5 years	70289682	0.204074	-0.336808	0.832419
E. coli pathotypes	EAEC	Enteroaggregative E. coli	2021	Mortality	Rate per 100,000	AMR	Region of the Americas	Americas	≥5 years	951558105	0.0271849	-0.0431171	0.11156
E. coli pathotypes	EAEC	Enteroaggregative E. coli	2021	Mortality	Rate per 100,000	AMR	Region of the Americas	Americas	All ages	1021847787	0.0393526	-0.0636305	0.160692
E. coli pathotypes	EAEC	Enteroaggregative E. coli	2021	Mortality	Rate per 100,000	AND	Andorra	Europe	<5 years	2541	0	0	0
E. coli pathotypes	EAEC	Enteroaggregative E. coli	2021	Mortality	Rate per 100,000	AND	Andorra	Europe	≥5 years	75070	0	0	0
E. coli pathotypes	EAEC	Enteroaggregative E. coli	2021	Mortality	Rate per 100,000	AND	Andorra	Europe	All ages	77611	0	0	0
E. coli pathotypes	EAEC	Enteroaggregative E. coli	2021	Mortality	Rate per 100,000	ARE	United Arab Emirates	Eastern Mediterranean	<5 years	535127	0	0	0
E. coli pathotypes	EAEC	Enteroaggregative E. coli	2021	Mortality	Rate per 100,000	ARE	United Arab Emirates	Eastern Mediterranean	≥5 years	9003827	0	0	0
E. coli pathotypes	EAEC	Enteroaggregative E. coli	2021	Mortality	Rate per 100,000	ARE	United Arab Emirates	Eastern Mediterranean	All ages	9538954	0	0	0
E. coli pathotypes	EAEC	Enteroaggregative E. coli	2021	Mortality	Rate per 100,000	ARG	Argentina	Americas	<5 years	3260479	0.0470441	-0.0829542	0.198665
E. coli pathotypes	EAEC	Enteroaggregative E. coli	2021	Mortality	Rate per 100,000	ARG	Argentina	Americas	≥5 years	42007300	0.0191038	-0.0298137	0.083375
E. coli pathotypes	EAEC	Enteroaggregative E. coli	2021	Mortality	Rate per 100,000	ARG	Argentina	Americas	All ages	45267779	0.0211163	-0.0328598	0.0898782
E. coli pathotypes	EAEC	Enteroaggregative E. coli	2021	Mortality	Rate per 100,000	ARM	Armenia	Europe	<5 years	183346	0.0658932	-0.1344	0.28744
E. coli pathotypes	EAEC	Enteroaggregative E. coli	2021	Mortality	Rate per 100,000	ARM	Armenia	Europe	≥5 years	2697950	0.0150487	-0.0288572	0.0700518
E. coli pathotypes	EAEC	Enteroaggregative E. coli	2021	Mortality	Rate per 100,000	ARM	Armenia	Europe	All ages	2881296	0.0182841	-0.0355808	0.0805083
E. coli pathotypes	EAEC	Enteroaggregative E. coli	2021	Mortality	Rate per 100,000	ATG	Antigua and Barbuda	Americas	<5 years	5220	0	0	0
E. coli pathotypes	EAEC	Enteroaggregative E. coli	2021	Mortality	Rate per 100,000	ATG	Antigua and Barbuda	Americas	≥5 years	86880	0	0	0
E. coli pathotypes	EAEC	Enteroaggregative E. coli	2021	Mortality	Rate per 100,000	ATG	Antigua and Barbuda	Americas	All ages	92100	0	0	0
E. coli pathotypes	EAEC	Enteroaggregative E. coli	2021	Mortality	Rate per 100,000	AUS	Australia	Western Pacific	<5 years	1532151	0	0	0
E. coli pathotypes	EAEC	Enteroaggregative E. coli	2021	Mortality	Rate per 100,000	AUS	Australia	Western Pacific	≥5 years	24299517	0	0	0
E. coli pathotypes	EAEC	Enteroaggregative E. coli	2021	Mortality	Rate per 100,000	AUS	Australia	Western Pacific	All ages	25831668	0	0	0
E. coli pathotypes	EAEC	Enteroaggregative E. coli	2021	Mortality	Rate per 100,000	AUT	Austria	Europe	<5 years	434253	0	0	0
E. coli pathotypes	EAEC	Enteroaggregative E. coli	2021	Mortality	Rate per 100,000	AUT	Austria	Europe	≥5 years	8506609	0	0	0
E. coli pathotypes	EAEC	Enteroaggregative E. coli	2021	Mortality	Rate per 100,000	AUT	Austria	Europe	All ages	8940862	0	0	0
E. coli pathotypes	EAEC	Enteroaggregative E. coli	2021	Mortality	Rate per 100,000	AZE	Azerbaijan	Europe	<5 years	718210	0.300741	-0.538002	1.59396
E. coli pathotypes	EAEC	Enteroaggregative E. coli	2021	Mortality	Rate per 100,000	AZE	Azerbaijan	Europe	≥5 years	9491548	0.00305635	-0.00530769	0.0151828
E. coli pathotypes	EAEC	Enteroaggregative E. coli	2021	Mortality	Rate per 100,000	AZE	Azerbaijan	Europe	All ages	10209758	0.0239971	-0.0427959	0.12414
E. coli pathotypes	EAEC	Enteroaggregative E. coli	2021	Mortality	Rate per 100,000	BDI	Burundi	Africa	<5 years	2131960	2.53461	-4.25052	11.0153
E. coli pathotypes	EAEC	Enteroaggregative E. coli	2021	Mortality	Rate per 100,000	BDI	Burundi	Africa	≥5 years	10660806	0.869199	-1.402	3.60781
E. coli pathotypes	EAEC	Enteroaggregative E. coli	2021	Mortality	Rate per 100,000	BDI	Burundi	Africa	All ages	12792766	1.14675	-1.88742	4.62751
E. coli pathotypes	EAEC	Enteroaggregative E. coli	2021	Mortality	Rate per 100,000	BEL	Belgium	Europe	<5 years	600244	0	0	0
E. coli pathotypes	EAEC	Enteroaggregative E. coli	2021	Mortality	Rate per 100,000	BEL	Belgium	Europe	≥5 years	10955907	0	0	0
E. coli pathotypes	EAEC	Enteroaggregative E. coli	2021	Mortality	Rate per 100,000	BEL	Belgium	Europe	All ages	11556151	0	0	0
E. coli pathotypes	EAEC	Enteroaggregative E. coli	2021	Mortality	Rate per 100,000	BEN	Benin	Africa	<5 years	2126674	3.96413	-6.54621	16.0673
E. coli pathotypes	EAEC	Enteroaggregative E. coli	2021	Mortality	Rate per 100,000	BEN	Benin	Africa	≥5 years	11115325	0.635028	-1.07744	2.80476
E. coli pathotypes	EAEC	Enteroaggregative E. coli	2021	Mortality	Rate per 100,000	BEN	Benin	Africa	All ages	13241999	1.16968	-1.92103	4.79957
E. coli pathotypes	EAEC	Enteroaggregative E. coli	2021	Mortality	Rate per 100,000	BFA	Burkina Faso	Africa	<5 years	3398244	3.6114	-6.67359	16.1073
E. coli pathotypes	EAEC	Enteroaggregative E. coli	2021	Mortality	Rate per 100,000	BFA	Burkina Faso	Africa	≥5 years	18339801	0.501512	-0.907498	2.23763
E. coli pathotypes	EAEC	Enteroaggregative E. coli	2021	Mortality	Rate per 100,000	BFA	Burkina Faso	Africa	All ages	21738045	0.987671	-1.75549	4.389
E. coli pathotypes	EAEC	Enteroaggregative E. coli	2021	Mortality	Rate per 100,000	BGD	Bangladesh	South-East Asia	<5 years	15995937	1.30253	-2.03772	5.84124
E. coli pathotypes	EAEC	Enteroaggregative E. coli	2021	Mortality	Rate per 100,000	BGD	Bangladesh	South-East Asia	≥5 years	150978489	0.314005	-0.449593	1.48903
E. coli pathotypes	EAEC	Enteroaggregative E. coli	2021	Mortality	Rate per 100,000	BGD	Bangladesh	South-East Asia	All ages	166974426	0.408704	-0.591959	1.89255
E. coli pathotypes	EAEC	Enteroaggregative E. coli	2021	Mortality	Rate per 100,000	BGR	Bulgaria	Europe	<5 years	314372	0.0456812	-0.0947218	0.225131
E. coli pathotypes	EAEC	Enteroaggregative E. coli	2021	Mortality	Rate per 100,000	BGR	Bulgaria	Europe	≥5 years	6601735	0.0083554	-0.015319	0.0404335
E. coli pathotypes	EAEC	Enteroaggregative E. coli	2021	Mortality	Rate per 100,000	BGR	Bulgaria	Europe	All ages	6916107	0.010052	-0.0191997	0.0485675
E. coli pathotypes	EAEC	Enteroaggregative E. coli	2021	Mortality	Rate per 100,000	BHR	Bahrain	Eastern Mediterranean	<5 years	98814	0	0	0
E. coli pathotypes	EAEC	Enteroaggregative E. coli	2021	Mortality	Rate per 100,000	BHR	Bahrain	Eastern Mediterranean	≥5 years	1389322	0	0	0
E. coli pathotypes	EAEC	Enteroaggregative E. coli	2021	Mortality	Rate per 100,000	BHR	Bahrain	Eastern Mediterranean	All ages	1488136	0	0	0
E. coli pathotypes	EAEC	Enteroaggregative E. coli	2021	Mortality	Rate per 100,000	BHS	Bahamas	Americas	<5 years	22219	0	0	0
E. coli pathotypes	EAEC	Enteroaggregative E. coli	2021	Mortality	Rate per 100,000	BHS	Bahamas	Americas	≥5 years	373965	0	0	0
E. coli pathotypes	EAEC	Enteroaggregative E. coli	2021	Mortality	Rate per 100,000	BHS	Bahamas	Americas	All ages	396184	0	0	0
E. coli pathotypes	EAEC	Enteroaggregative E. coli	2021	Mortality	Rate per 100,000	BIH	Bosnia and Herzegovina	Europe	<5 years	138380	0.00642806	-0.0116633	0.0320129
E. coli pathotypes	EAEC	Enteroaggregative E. coli	2021	Mortality	Rate per 100,000	BIH	Bosnia and Herzegovina	Europe	≥5 years	3136297	0.0152755	-0.0279113	0.0784806
E. coli pathotypes	EAEC	Enteroaggregative E. coli	2021	Mortality	Rate per 100,000	BIH	Bosnia and Herzegovina	Europe	All ages	3274677	0.0149016	-0.0274276	0.0766884
E. coli pathotypes	EAEC	Enteroaggregative E. coli	2021	Mortality	Rate per 100,000	BLR	Belarus	Europe	<5 years	483772	0.00205657	-0.00333745	0.00950383
E. coli pathotypes	EAEC	Enteroaggregative E. coli	2021	Mortality	Rate per 100,000	BLR	Belarus	Europe	≥5 years	8817946	0.00155553	-0.00268083	0.00765379
E. coli pathotypes	EAEC	Enteroaggregative E. coli	2021	Mortality	Rate per 100,000	BLR	Belarus	Europe	All ages	9301718	0.00158159	-0.00273082	0.00777391
E. coli pathotypes	EAEC	Enteroaggregative E. coli	2021	Mortality	Rate per 100,000	BLZ	Belize	Americas	<5 years	37999	0.0676188	-0.0924137	0.357924
E. coli pathotypes	EAEC	Enteroaggregative E. coli	2021	Mortality	Rate per 100,000	BLZ	Belize	Americas	≥5 years	355342	0.0212217	-0.0317005	0.0993232
E. coli pathotypes	EAEC	Enteroaggregative E. coli	2021	Mortality	Rate per 100,000	BLZ	Belize	Americas	All ages	393341	0.0257039	-0.0389638	0.118802
E. coli pathotypes	EAEC	Enteroaggregative E. coli	2021	Mortality	Rate per 100,000	BOL	Bolivia	Americas	<5 years	1246090	0.898401	-1.60226	3.93744
E. coli pathotypes	EAEC	Enteroaggregative E. coli	2021	Mortality	Rate per 100,000	BOL	Bolivia	Americas	≥5 years	10633816	0.0579464	-0.0941793	0.267315
E. coli pathotypes	EAEC	Enteroaggregative E. coli	2021	Mortality	Rate per 100,000	BOL	Bolivia	Americas	All ages	11879906	0.146102	-0.255341	0.663974
E. coli pathotypes	EAEC	Enteroaggregative E. coli	2021	Mortality	Rate per 100,000	BRA	Brazil	Americas	<5 years	13953647	0.145071	-0.219047	0.592523
E. coli pathotypes	EAEC	Enteroaggregative E. coli	2021	Mortality	Rate per 100,000	BRA	Brazil	Americas	≥5 years	195241112	0.0435877	-0.0646223	0.182266
E. coli pathotypes	EAEC	Enteroaggregative E. coli	2021	Mortality	Rate per 100,000	BRA	Brazil	Americas	All ages	209194759	0.0503568	-0.0766523	0.210777
E. coli pathotypes	EAEC	Enteroaggregative E. coli	2021	Mortality	Rate per 100,000	BRB	Barbados	Americas	<5 years	15991	0	0	0
E. coli pathotypes	EAEC	Enteroaggregative E. coli	2021	Mortality	Rate per 100,000	BRB	Barbados	Americas	≥5 years	265962	0	0	0
E. coli pathotypes	EAEC	Enteroaggregative E. coli	2021	Mortality	Rate per 100,000	BRB	Barbados	Americas	All ages	281953	0	0	0
E. coli pathotypes	EAEC	Enteroaggregative E. coli	2021	Mortality	Rate per 100,000	BRN	Brunei	Western Pacific	<5 years	32084	0	0	0
E. coli pathotypes	EAEC	Enteroaggregative E. coli	2021	Mortality	Rate per 100,000	BRN	Brunei	Western Pacific	≥5 years	417646	0	0	0
E. coli pathotypes	EAEC	Enteroaggregative E. coli	2021	Mortality	Rate per 100,000	BRN	Brunei	Western Pacific	All ages	449730	0	0	0
E. coli pathotypes	EAEC	Enteroaggregative E. coli	2021	Mortality	Rate per 100,000	BTN	Bhutan	South-East Asia	<5 years	50098	0.75101	-1.12288	3.47313
E. coli pathotypes	EAEC	Enteroaggregative E. coli	2021	Mortality	Rate per 100,000	BTN	Bhutan	South-East Asia	≥5 years	722620	0.317143	-0.480948	1.56242
E. coli pathotypes	EAEC	Enteroaggregative E. coli	2021	Mortality	Rate per 100,000	BTN	Bhutan	South-East Asia	All ages	772718	0.345272	-0.53732	1.69257
E. coli pathotypes	EAEC	Enteroaggregative E. coli	2021	Mortality	Rate per 100,000	BWA	Botswana	Africa	<5 years	278050	1.35891	-3.1184	8.07623
E. coli pathotypes	EAEC	Enteroaggregative E. coli	2021	Mortality	Rate per 100,000	BWA	Botswana	Africa	≥5 years	2104985	0.365635	-0.662008	1.60405
E. coli pathotypes	EAEC	Enteroaggregative E. coli	2021	Mortality	Rate per 100,000	BWA	Botswana	Africa	All ages	2383035	0.481529	-0.899926	2.07659
E. coli pathotypes	EAEC	Enteroaggregative E. coli	2021	Mortality	Rate per 100,000	CAF	Central African Republic	Africa	<5 years	934108	4.21594	-7.20768	18.5112
E. coli pathotypes	EAEC	Enteroaggregative E. coli	2021	Mortality	Rate per 100,000	CAF	Central African Republic	Africa	≥5 years	4158605	0.558695	-0.89277	2.80376
E. coli pathotypes	EAEC	Enteroaggregative E. coli	2021	Mortality	Rate per 100,000	CAF	Central African Republic	Africa	All ages	5092713	1.22951	-2.00641	5.5796
E. coli pathotypes	EAEC	Enteroaggregative E. coli	2021	Mortality	Rate per 100,000	CAN	Canada	Americas	<5 years	1913041	0	0	0
E. coli pathotypes	EAEC	Enteroaggregative E. coli	2021	Mortality	Rate per 100,000	CAN	Canada	Americas	≥5 years	36412280	0	0	0
E. coli pathotypes	EAEC	Enteroaggregative E. coli	2021	Mortality	Rate per 100,000	CAN	Canada	Americas	All ages	38325321	0	0	0
E. coli pathotypes	EAEC	Enteroaggregative E. coli	2021	Mortality	Rate per 100,000	CHE	Switzerland	Europe	<5 years	437111	0	0	0
E. coli pathotypes	EAEC	Enteroaggregative E. coli	2021	Mortality	Rate per 100,000	CHE	Switzerland	Europe	≥5 years	8235625	0	0	0
E. coli pathotypes	EAEC	Enteroaggregative E. coli	2021	Mortality	Rate per 100,000	CHE	Switzerland	Europe	All ages	8672736	0	0	0
E. coli pathotypes	EAEC	Enteroaggregative E. coli	2021	Mortality	Rate per 100,000	CHL	Chile	Americas	<5 years	1099165	0	0	0
E. coli pathotypes	EAEC	Enteroaggregative E. coli	2021	Mortality	Rate per 100,000	CHL	Chile	Americas	≥5 years	18310669	0	0	0
E. coli pathotypes	EAEC	Enteroaggregative E. coli	2021	Mortality	Rate per 100,000	CHL	Chile	Americas	All ages	19409834	0	0	0
E. coli pathotypes	EAEC	Enteroaggregative E. coli	2021	Mortality	Rate per 100,000	CHN	China	Western Pacific	<5 years	77746828	0.0412224	-0.0695393	0.20213
E. coli pathotypes	EAEC	Enteroaggregative E. coli	2021	Mortality	Rate per 100,000	CHN	China	Western Pacific	≥5 years	1349029514	0.00167611	-0.00326243	0.00782635
E. coli pathotypes	EAEC	Enteroaggregative E. coli	2021	Mortality	Rate per 100,000	CHN	China	Western Pacific	All ages	1426776342	0.00383104	-0.00642324	0.018394
E. coli pathotypes	EAEC	Enteroaggregative E. coli	2021	Mortality	Rate per 100,000	CIV	Cote d'Ivoire	Africa	<5 years	4544560	3.33893	-5.94903	13.431
E. coli pathotypes	EAEC	Enteroaggregative E. coli	2021	Mortality	Rate per 100,000	CIV	Cote d'Ivoire	Africa	≥5 years	24728429	0.280645	-0.456397	1.19032
