## Supplementary file S3 for "Updated Estimates of the Global, Regional and National Burden, and Etiology of Diarrheal Diseases Transmissible via Food: A Systematic Review and Meta-Analytical Modelling Study for the World Health Organization" (part 36 of 103)

### Sheet: Burden_estimates (continued)
Taxon	Path_Code	Pathogen	Year	Indicator	Metric	Geo_Code	Geography	WHO_Region	Age_group	Population	Estimate	Lower_UI	Upper_UI
E. coli pathotypes	EAEC	Enteroaggregative E. coli	2021	Mortality	Rate per 100,000	CIV	Cote d'Ivoire	Africa	All ages	29272989	0.755436	-1.30869	3.03738
E. coli pathotypes	EAEC	Enteroaggregative E. coli	2021	Mortality	Rate per 100,000	CMR	Cameroon	Africa	<5 years	4264185	4.29968	-6.91257	18.5559
E. coli pathotypes	EAEC	Enteroaggregative E. coli	2021	Mortality	Rate per 100,000	CMR	Cameroon	Africa	≥5 years	22299622	0.378781	-0.593543	1.7615
E. coli pathotypes	EAEC	Enteroaggregative E. coli	2021	Mortality	Rate per 100,000	CMR	Cameroon	Africa	All ages	26563807	1.00819	-1.57919	4.55215
E. coli pathotypes	EAEC	Enteroaggregative E. coli	2021	Mortality	Rate per 100,000	COD	Democratic Republic of Congo	Africa	<5 years	17939317	4.11956	-6.31565	16.797
E. coli pathotypes	EAEC	Enteroaggregative E. coli	2021	Mortality	Rate per 100,000	COD	Democratic Republic of Congo	Africa	≥5 years	79627923	0.391117	-0.584064	1.58212
E. coli pathotypes	EAEC	Enteroaggregative E. coli	2021	Mortality	Rate per 100,000	COD	Democratic Republic of Congo	Africa	All ages	97567240	1.07665	-1.59874	4.24605
E. coli pathotypes	EAEC	Enteroaggregative E. coli	2021	Mortality	Rate per 100,000	COG	Congo	Africa	<5 years	862894	1.2263	-1.83394	5.60809
E. coli pathotypes	EAEC	Enteroaggregative E. coli	2021	Mortality	Rate per 100,000	COG	Congo	Africa	≥5 years	4959406	0.213056	-0.343046	0.942178
E. coli pathotypes	EAEC	Enteroaggregative E. coli	2021	Mortality	Rate per 100,000	COG	Congo	Africa	All ages	5822300	0.363224	-0.546549	1.63173
E. coli pathotypes	EAEC	Enteroaggregative E. coli	2021	Mortality	Rate per 100,000	COK	Cook Islands	Western Pacific	<5 years	1158	0	0	0
E. coli pathotypes	EAEC	Enteroaggregative E. coli	2021	Mortality	Rate per 100,000	COK	Cook Islands	Western Pacific	≥5 years	14237	0	0	0
E. coli pathotypes	EAEC	Enteroaggregative E. coli	2021	Mortality	Rate per 100,000	COK	Cook Islands	Western Pacific	All ages	15395	0	0	0
E. coli pathotypes	EAEC	Enteroaggregative E. coli	2021	Mortality	Rate per 100,000	COL	Colombia	Americas	<5 years	3504178	0.1071	-0.186171	0.456555
E. coli pathotypes	EAEC	Enteroaggregative E. coli	2021	Mortality	Rate per 100,000	COL	Colombia	Americas	≥5 years	47428886	0.0295636	-0.0518545	0.122807
E. coli pathotypes	EAEC	Enteroaggregative E. coli	2021	Mortality	Rate per 100,000	COL	Colombia	Americas	All ages	50933064	0.0348981	-0.0615448	0.146162
E. coli pathotypes	EAEC	Enteroaggregative E. coli	2021	Mortality	Rate per 100,000	COM	Comoros	Africa	<5 years	112075	2.07675	-3.01939	8.9291
E. coli pathotypes	EAEC	Enteroaggregative E. coli	2021	Mortality	Rate per 100,000	COM	Comoros	Africa	≥5 years	698165	0.288814	-0.3926	1.37302
E. coli pathotypes	EAEC	Enteroaggregative E. coli	2021	Mortality	Rate per 100,000	COM	Comoros	Africa	All ages	810240	0.536127	-0.761852	2.27317
E. coli pathotypes	EAEC	Enteroaggregative E. coli	2021	Mortality	Rate per 100,000	CPV	Cape Verde	Africa	<5 years	47867	0.0875308	-0.146178	0.395384
E. coli pathotypes	EAEC	Enteroaggregative E. coli	2021	Mortality	Rate per 100,000	CPV	Cape Verde	Africa	≥5 years	466996	0.145992	-0.240406	0.733915
E. coli pathotypes	EAEC	Enteroaggregative E. coli	2021	Mortality	Rate per 100,000	CPV	Cape Verde	Africa	All ages	514863	0.140556	-0.231841	0.697999
E. coli pathotypes	EAEC	Enteroaggregative E. coli	2021	Mortality	Rate per 100,000	CRI	Costa Rica	Americas	<5 years	322758	0.023333	-0.0419303	0.104238
E. coli pathotypes	EAEC	Enteroaggregative E. coli	2021	Mortality	Rate per 100,000	CRI	Costa Rica	Americas	≥5 years	4726664	0.0423024	-0.0667069	0.180548
E. coli pathotypes	EAEC	Enteroaggregative E. coli	2021	Mortality	Rate per 100,000	CRI	Costa Rica	Americas	All ages	5049422	0.0410899	-0.0653258	0.174934
E. coli pathotypes	EAEC	Enteroaggregative E. coli	2021	Mortality	Rate per 100,000	CUB	Cuba	Americas	<5 years	548654	0.0303156	-0.0451241	0.146748
E. coli pathotypes	EAEC	Enteroaggregative E. coli	2021	Mortality	Rate per 100,000	CUB	Cuba	Americas	≥5 years	10615311	0.0237744	-0.0346154	0.111105
E. coli pathotypes	EAEC	Enteroaggregative E. coli	2021	Mortality	Rate per 100,000	CUB	Cuba	Americas	All ages	11163965	0.0240958	-0.0354342	0.111926
E. coli pathotypes	EAEC	Enteroaggregative E. coli	2021	Mortality	Rate per 100,000	CYP	Cyprus	Europe	<5 years	72714	0	0	0
E. coli pathotypes	EAEC	Enteroaggregative E. coli	2021	Mortality	Rate per 100,000	CYP	Cyprus	Europe	≥5 years	1237277	0	0	0
E. coli pathotypes	EAEC	Enteroaggregative E. coli	2021	Mortality	Rate per 100,000	CYP	Cyprus	Europe	All ages	1309991	0	0	0
E. coli pathotypes	EAEC	Enteroaggregative E. coli	2021	Mortality	Rate per 100,000	CZE	Czechia	Europe	<5 years	561541	0	0	0
E. coli pathotypes	EAEC	Enteroaggregative E. coli	2021	Mortality	Rate per 100,000	CZE	Czechia	Europe	≥5 years	9981276	0	0	0
E. coli pathotypes	EAEC	Enteroaggregative E. coli	2021	Mortality	Rate per 100,000	CZE	Czechia	Europe	All ages	10542817	0	0	0
E. coli pathotypes	EAEC	Enteroaggregative E. coli	2021	Mortality	Rate per 100,000	DEU	Germany	Europe	<5 years	3991150	0	0	0
E. coli pathotypes	EAEC	Enteroaggregative E. coli	2021	Mortality	Rate per 100,000	DEU	Germany	Europe	≥5 years	79631460	0	0	0
E. coli pathotypes	EAEC	Enteroaggregative E. coli	2021	Mortality	Rate per 100,000	DEU	Germany	Europe	All ages	83622610	0	0	0
E. coli pathotypes	EAEC	Enteroaggregative E. coli	2021	Mortality	Rate per 100,000	DJI	Djibouti	Eastern Mediterranean	<5 years	114307	2.74759	-4.78176	12.4191
E. coli pathotypes	EAEC	Enteroaggregative E. coli	2021	Mortality	Rate per 100,000	DJI	Djibouti	Eastern Mediterranean	≥5 years	999012	0.479884	-0.730782	2.15408
E. coli pathotypes	EAEC	Enteroaggregative E. coli	2021	Mortality	Rate per 100,000	DJI	Djibouti	Eastern Mediterranean	All ages	1113319	0.712714	-1.15721	3.14506
E. coli pathotypes	EAEC	Enteroaggregative E. coli	2021	Mortality	Rate per 100,000	DMA	Dominica	Americas	<5 years	3848	0	0	0
E. coli pathotypes	EAEC	Enteroaggregative E. coli	2021	Mortality	Rate per 100,000	DMA	Dominica	Americas	≥5 years	63571	0.0394746	-0.0589791	0.185921
E. coli pathotypes	EAEC	Enteroaggregative E. coli	2021	Mortality	Rate per 100,000	DMA	Dominica	Americas	All ages	67419	0.0372216	-0.0556128	0.17531
E. coli pathotypes	EAEC	Enteroaggregative E. coli	2021	Mortality	Rate per 100,000	DNK	Denmark	Europe	<5 years	309837	0	0	0
E. coli pathotypes	EAEC	Enteroaggregative E. coli	2021	Mortality	Rate per 100,000	DNK	Denmark	Europe	≥5 years	5530279	0	0	0
E. coli pathotypes	EAEC	Enteroaggregative E. coli	2021	Mortality	Rate per 100,000	DNK	Denmark	Europe	All ages	5840116	0	0	0
E. coli pathotypes	EAEC	Enteroaggregative E. coli	2021	Mortality	Rate per 100,000	DOM	Dominican Republic	Americas	<5 years	1022529	0.947624	-1.61833	3.88502
E. coli pathotypes	EAEC	Enteroaggregative E. coli	2021	Mortality	Rate per 100,000	DOM	Dominican Republic	Americas	≥5 years	10045498	0.061242	-0.0970751	0.270829
E. coli pathotypes	EAEC	Enteroaggregative E. coli	2021	Mortality	Rate per 100,000	DOM	Dominican Republic	Americas	All ages	11068027	0.143131	-0.242256	0.61222
E. coli pathotypes	EAEC	Enteroaggregative E. coli	2021	Mortality	Rate per 100,000	DZA	Algeria	Africa	<5 years	4993262	0.308597	-0.505313	1.35408
E. coli pathotypes	EAEC	Enteroaggregative E. coli	2021	Mortality	Rate per 100,000	DZA	Algeria	Africa	≥5 years	39405500	0.00919735	-0.013845	0.0413023
E. coli pathotypes	EAEC	Enteroaggregative E. coli	2021	Mortality	Rate per 100,000	DZA	Algeria	Africa	All ages	44398762	0.042869	-0.0679331	0.188521
E. coli pathotypes	EAEC	Enteroaggregative E. coli	2021	Mortality	Rate per 100,000	ECU	Ecuador	Americas	<5 years	1457247	0.0937179	-0.16646	0.384566
E. coli pathotypes	EAEC	Enteroaggregative E. coli	2021	Mortality	Rate per 100,000	ECU	Ecuador	Americas	≥5 years	16161877	0.0120869	-0.018487	0.0536351
E. coli pathotypes	EAEC	Enteroaggregative E. coli	2021	Mortality	Rate per 100,000	ECU	Ecuador	Americas	All ages	17619124	0.0188385	-0.0303579	0.0802613
E. coli pathotypes	EAEC	Enteroaggregative E. coli	2021	Mortality	Rate per 100,000	EGY	Egypt	Eastern Mediterranean	<5 years	12473264	0.105679	-0.160094	0.462325
E. coli pathotypes	EAEC	Enteroaggregative E. coli	2021	Mortality	Rate per 100,000	EGY	Egypt	Eastern Mediterranean	≥5 years	97697387	0.0152073	-0.0221962	0.0727171
E. coli pathotypes	EAEC	Enteroaggregative E. coli	2021	Mortality	Rate per 100,000	EGY	Egypt	Eastern Mediterranean	All ages	110170651	0.0254503	-0.0382712	0.11775
E. coli pathotypes	EAEC	Enteroaggregative E. coli	2021	Mortality	Rate per 100,000	EMR	Eastern Mediterranean Region	Eastern Mediterranean	<5 years	91906683	1.73858	-2.93639	7.28214
E. coli pathotypes	EAEC	Enteroaggregative E. coli	2021	Mortality	Rate per 100,000	EMR	Eastern Mediterranean Region	Eastern Mediterranean	≥5 years	675583461	0.143847	-0.237533	0.623769
E. coli pathotypes	EAEC	Enteroaggregative E. coli	2021	Mortality	Rate per 100,000	EMR	Eastern Mediterranean Region	Eastern Mediterranean	All ages	767490144	0.334815	-0.561025	1.42293
E. coli pathotypes	EAEC	Enteroaggregative E. coli	2021	Mortality	Rate per 100,000	ERI	Eritrea	Africa	<5 years	448271	2.0295	-3.54298	8.80388
E. coli pathotypes	EAEC	Enteroaggregative E. coli	2021	Mortality	Rate per 100,000	ERI	Eritrea	Africa	≥5 years	2872200	1.22858	-1.88668	5.15582
E. coli pathotypes	EAEC	Enteroaggregative E. coli	2021	Mortality	Rate per 100,000	ERI	Eritrea	Africa	All ages	3320471	1.3367	-2.12171	5.30616
E. coli pathotypes	EAEC	Enteroaggregative E. coli	2021	Mortality	Rate per 100,000	ESP	Spain	Europe	<5 years	1920154	0	0	0
E. coli pathotypes	EAEC	Enteroaggregative E. coli	2021	Mortality	Rate per 100,000	ESP	Spain	Europe	≥5 years	45801752	0	0	0
E. coli pathotypes	EAEC	Enteroaggregative E. coli	2021	Mortality	Rate per 100,000	ESP	Spain	Europe	All ages	47721906	0	0	0
E. coli pathotypes	EAEC	Enteroaggregative E. coli	2021	Mortality	Rate per 100,000	EST	Estonia	Europe	<5 years	70331	0	0	0
E. coli pathotypes	EAEC	Enteroaggregative E. coli	2021	Mortality	Rate per 100,000	EST	Estonia	Europe	≥5 years	1260151	0	0	0
E. coli pathotypes	EAEC	Enteroaggregative E. coli	2021	Mortality	Rate per 100,000	EST	Estonia	Europe	All ages	1330482	0	0	0
E. coli pathotypes	EAEC	Enteroaggregative E. coli	2021	Mortality	Rate per 100,000	ETH	Ethiopia	Africa	<5 years	17992610	2.36574	-3.61629	9.20561
E. coli pathotypes	EAEC	Enteroaggregative E. coli	2021	Mortality	Rate per 100,000	ETH	Ethiopia	Africa	≥5 years	102544354	0.608507	-0.918645	2.46832
E. coli pathotypes	EAEC	Enteroaggregative E. coli	2021	Mortality	Rate per 100,000	ETH	Ethiopia	Africa	All ages	120536964	0.870811	-1.31511	3.45937
E. coli pathotypes	EAEC	Enteroaggregative E. coli	2021	Mortality	Rate per 100,000	EUR	European Region	Europe	<5 years	54503610	0.0713221	-0.140386	0.317558
E. coli pathotypes	EAEC	Enteroaggregative E. coli	2021	Mortality	Rate per 100,000	EUR	European Region	Europe	≥5 years	883117401	0.00219342	-0.00399558	0.0109699
E. coli pathotypes	EAEC	Enteroaggregative E. coli	2021	Mortality	Rate per 100,000	EUR	European Region	Europe	All ages	937621011	0.00621184	-0.0114114	0.0280376
E. coli pathotypes	EAEC	Enteroaggregative E. coli	2021	Mortality	Rate per 100,000	FIN	Finland	Europe	<5 years	246995	0	0	0
E. coli pathotypes	EAEC	Enteroaggregative E. coli	2021	Mortality	Rate per 100,000	FIN	Finland	Europe	≥5 years	5286884	0	0	0
E. coli pathotypes	EAEC	Enteroaggregative E. coli	2021	Mortality	Rate per 100,000	FIN	Finland	Europe	All ages	5533879	0	0	0
E. coli pathotypes	EAEC	Enteroaggregative E. coli	2021	Mortality	Rate per 100,000	FJI	Fiji	Western Pacific	<5 years	86015	0.609774	-1.36654	2.81198
E. coli pathotypes	EAEC	Enteroaggregative E. coli	2021	Mortality	Rate per 100,000	FJI	Fiji	Western Pacific	≥5 years	830310	0.202335	-0.407577	0.970673
E. coli pathotypes	EAEC	Enteroaggregative E. coli	2021	Mortality	Rate per 100,000	FJI	Fiji	Western Pacific	All ages	916325	0.240581	-0.486768	1.14719
E. coli pathotypes	EAEC	Enteroaggregative E. coli	2021	Mortality	Rate per 100,000	FRA	France	Europe	<5 years	3503254	0	0	0
E. coli pathotypes	EAEC	Enteroaggregative E. coli	2021	Mortality	Rate per 100,000	FRA	France	Europe	≥5 years	62490509	0	0	0
E. coli pathotypes	EAEC	Enteroaggregative E. coli	2021	Mortality	Rate per 100,000	FRA	France	Europe	All ages	65993763	0	0	0
E. coli pathotypes	EAEC	Enteroaggregative E. coli	2021	Mortality	Rate per 100,000	FSM	Micronesia	Western Pacific	<5 years	12140	0.457241	-0.677006	2.6283
E. coli pathotypes	EAEC	Enteroaggregative E. coli	2021	Mortality	Rate per 100,000	FSM	Micronesia	Western Pacific	≥5 years	99250	0.137349	-0.216443	0.685144
E. coli pathotypes	EAEC	Enteroaggregative E. coli	2021	Mortality	Rate per 100,000	FSM	Micronesia	Western Pacific	All ages	111390	0.172213	-0.255903	0.827998
E. coli pathotypes	EAEC	Enteroaggregative E. coli	2021	Mortality	Rate per 100,000	GAB	Gabon	Africa	<5 years	323986	0.930553	-1.69157	4.74852
E. coli pathotypes	EAEC	Enteroaggregative E. coli	2021	Mortality	Rate per 100,000	GAB	Gabon	Africa	≥5 years	2025679	0.0841496	-0.151038	0.434775
E. coli pathotypes	EAEC	Enteroaggregative E. coli	2021	Mortality	Rate per 100,000	GAB	Gabon	Africa	All ages	2349665	0.200857	-0.350722	0.980637
E. coli pathotypes	EAEC	Enteroaggregative E. coli	2021	Mortality	Rate per 100,000	GBR	United Kingdom	Europe	<5 years	3797151	0	0	0
E. coli pathotypes	EAEC	Enteroaggregative E. coli	2021	Mortality	Rate per 100,000	GBR	United Kingdom	Europe	≥5 years	63624684	0	0	0
E. coli pathotypes	EAEC	Enteroaggregative E. coli	2021	Mortality	Rate per 100,000	GBR	United Kingdom	Europe	All ages	67421835	0	0	0
E. coli pathotypes	EAEC	Enteroaggregative E. coli	2021	Mortality	Rate per 100,000	GEO	Georgia	Europe	<5 years	268508	0.0513722	-0.0913899	0.242653
E. coli pathotypes	EAEC	Enteroaggregative E. coli	2021	Mortality	Rate per 100,000	GEO	Georgia	Europe	≥5 years	3525972	0.00867547	-0.0162608	0.0406317
E. coli pathotypes	EAEC	Enteroaggregative E. coli	2021	Mortality	Rate per 100,000	GEO	Georgia	Europe	All ages	3794480	0.0116968	-0.0209769	0.0541445
E. coli pathotypes	EAEC	Enteroaggregative E. coli	2021	Mortality	Rate per 100,000	GHA	Ghana	Africa	<5 years	4195806	1.64644	-2.65087	7.43959
E. coli pathotypes	EAEC	Enteroaggregative E. coli	2021	Mortality	Rate per 100,000	GHA	Ghana	Africa	≥5 years	28010591	0.357866	-0.572204	1.60703
E. coli pathotypes	EAEC	Enteroaggregative E. coli	2021	Mortality	Rate per 100,000	GHA	Ghana	Africa	All ages	32206397	0.525741	-0.848501	2.32995
E. coli pathotypes	EAEC	Enteroaggregative E. coli	2021	Mortality	Rate per 100,000	GIN	Guinea	Africa	<5 years	2122520	5.41771	-8.75834	23.5889
E. coli pathotypes	EAEC	Enteroaggregative E. coli	2021	Mortality	Rate per 100,000	GIN	Guinea	Africa	≥5 years	11417627	0.490515	-0.72582	2.20593
E. coli pathotypes	EAEC	Enteroaggregative E. coli	2021	Mortality	Rate per 100,000	GIN	Guinea	Africa	All ages	13540147	1.26289	-2.00831	5.51388
E. coli pathotypes	EAEC	Enteroaggregative E. coli	2021	Mortality	Rate per 100,000	GLOBAL	Global	All WHO Member States	<5 years	676563239	1.56149	-2.4598	6.34553
E. coli pathotypes	EAEC	Enteroaggregative E. coli	2021	Mortality	Rate per 100,000	GLOBAL	Global	All WHO Member States	≥5 years	7199276322	0.207528	-0.331288	0.835523
E. coli pathotypes	EAEC	Enteroaggregative E. coli	2021	Mortality	Rate per 100,000	GLOBAL	Global	All WHO Member States	All ages	7875839561	0.323839	-0.504288	1.32326
E. coli pathotypes	EAEC	Enteroaggregative E. coli	2021	Mortality	Rate per 100,000	GMB	Gambia	Africa	<5 years	375966	2.35462	-3.5539	10.0365
E. coli pathotypes	EAEC	Enteroaggregative E. coli	2021	Mortality	Rate per 100,000	GMB	Gambia	Africa	≥5 years	2169899	0.341743	-0.545938	1.44703
E. coli pathotypes	EAEC	Enteroaggregative E. coli	2021	Mortality	Rate per 100,000	GMB	Gambia	Africa	All ages	2545865	0.638998	-1.01446	2.69567
E. coli pathotypes	EAEC	Enteroaggregative E. coli	2021	Mortality	Rate per 100,000	GNB	Guinea-Bissau	Africa	<5 years	291509	5.09604	-9.87465	22.696
E. coli pathotypes	EAEC	Enteroaggregative E. coli	2021	Mortality	Rate per 100,000	GNB	Guinea-Bissau	Africa	≥5 years	1744406	0.555582	-1.08914	2.53638
E. coli pathotypes	EAEC	Enteroaggregative E. coli	2021	Mortality	Rate per 100,000	GNB	Guinea-Bissau	Africa	All ages	2035915	1.2057	-2.24674	5.26053
E. coli pathotypes	EAEC	Enteroaggregative E. coli	2021	Mortality	Rate per 100,000	GNQ	Equatorial Guinea	Africa	<5 years	245369	2.50333	-4.71365	11.5184
E. coli pathotypes	EAEC	Enteroaggregative E. coli	2021	Mortality	Rate per 100,000	GNQ	Equatorial Guinea	Africa	≥5 years	1490594	0.112366	-0.193953	0.516352
E. coli pathotypes	EAEC	Enteroaggregative E. coli	2021	Mortality	Rate per 100,000	GNQ	Equatorial Guinea	Africa	All ages	1735963	0.450316	-0.834293	2.10904
E. coli pathotypes	EAEC	Enteroaggregative E. coli	2021	Mortality	Rate per 100,000	GRC	Greece	Europe	<5 years	449879	0	0	0
E. coli pathotypes	EAEC	Enteroaggregative E. coli	2021	Mortality	Rate per 100,000	GRC	Greece	Europe	≥5 years	10233579	0	0	0
E. coli pathotypes	EAEC	Enteroaggregative E. coli	2021	Mortality	Rate per 100,000	GRC	Greece	Europe	All ages	10683458	0	0	0
E. coli pathotypes	EAEC	Enteroaggregative E. coli	2021	Mortality	Rate per 100,000	GRD	Grenada	Americas	<5 years	7040	0	0	0
E. coli pathotypes	EAEC	Enteroaggregative E. coli	2021	Mortality	Rate per 100,000	GRD	Grenada	Americas	≥5 years	109516	0.0219567	-0.0318874	0.105375
E. coli pathotypes	EAEC	Enteroaggregative E. coli	2021	Mortality	Rate per 100,000	GRD	Grenada	Americas	All ages	116556	0.0206305	-0.0299614	0.0990101
E. coli pathotypes	EAEC	Enteroaggregative E. coli	2021	Mortality	Rate per 100,000	GTM	Guatemala	Americas	<5 years	1971905	0.903355	-1.44469	3.78962
E. coli pathotypes	EAEC	Enteroaggregative E. coli	2021	Mortality	Rate per 100,000	GTM	Guatemala	Americas	≥5 years	15514125	0.191656	-0.291595	0.837249
E. coli pathotypes	EAEC	Enteroaggregative E. coli	2021	Mortality	Rate per 100,000	GTM	Guatemala	Americas	All ages	17486030	0.271914	-0.425994	1.14542
E. coli pathotypes	EAEC	Enteroaggregative E. coli	2021	Mortality	Rate per 100,000	GUY	Guyana	Americas	<5 years	83257	0	0	0
E. coli pathotypes	EAEC	Enteroaggregative E. coli	2021	Mortality	Rate per 100,000	GUY	Guyana	Americas	≥5 years	728507	0	0	0
E. coli pathotypes	EAEC	Enteroaggregative E. coli	2021	Mortality	Rate per 100,000	GUY	Guyana	Americas	All ages	811764	0	0	0
E. coli pathotypes	EAEC	Enteroaggregative E. coli	2021	Mortality	Rate per 100,000	HND	Honduras	Americas	<5 years	1118548	0.326511	-0.579659	1.40182
E. coli pathotypes	EAEC	Enteroaggregative E. coli	2021	Mortality	Rate per 100,000	HND	Honduras	Americas	≥5 years	9087771	0.135421	-0.241695	0.605292
E. coli pathotypes	EAEC	Enteroaggregative E. coli	2021	Mortality	Rate per 100,000	HND	Honduras	Americas	All ages	10206319	0.156364	-0.276902	0.703172
E. coli pathotypes	EAEC	Enteroaggregative E. coli	2021	Mortality	Rate per 100,000	HRV	Croatia	Europe	<5 years	169883	0	0	0
E. coli pathotypes	EAEC	Enteroaggregative E. coli	2021	Mortality	Rate per 100,000	HRV	Croatia	Europe	≥5 years	3767995	0	0	0
E. coli pathotypes	EAEC	Enteroaggregative E. coli	2021	Mortality	Rate per 100,000	HRV	Croatia	Europe	All ages	3937878	0	0	0
E. coli pathotypes	EAEC	Enteroaggregative E. coli	2021	Mortality	Rate per 100,000	HTI	Haiti	Americas	<5 years	1247975	2.85003	-4.86183	13.0382
E. coli pathotypes	EAEC	Enteroaggregative E. coli	2021	Mortality	Rate per 100,000	HTI	Haiti	Americas	≥5 years	10063587	0.15935	-0.249497	0.781027
E. coli pathotypes	EAEC	Enteroaggregative E. coli	2021	Mortality	Rate per 100,000	HTI	Haiti	Americas	All ages	11311562	0.456205	-0.770853	2.00882
E. coli pathotypes	EAEC	Enteroaggregative E. coli	2021	Mortality	Rate per 100,000	HUN	Hungary	Europe	<5 years	469901	0	0	0
E. coli pathotypes	EAEC	Enteroaggregative E. coli	2021	Mortality	Rate per 100,000	HUN	Hungary	Europe	≥5 years	9260392	0	0	0
E. coli pathotypes	EAEC	Enteroaggregative E. coli	2021	Mortality	Rate per 100,000	HUN	Hungary	Europe	All ages	9730293	0	0	0
E. coli pathotypes	EAEC	Enteroaggregative E. coli	2021	Mortality	Rate per 100,000	IDN	Indonesia	South-East Asia	<5 years	22795857	0.63307	-1.01238	2.96249
E. coli pathotypes	EAEC	Enteroaggregative E. coli	2021	Mortality	Rate per 100,000	IDN	Indonesia	South-East Asia	≥5 years	253085681	0.33869	-0.523968	1.56599
E. coli pathotypes	EAEC	Enteroaggregative E. coli	2021	Mortality	Rate per 100,000	IDN	Indonesia	South-East Asia	All ages	275881538	0.363014	-0.566365	1.68779
E. coli pathotypes	EAEC	Enteroaggregative E. coli	2021	Mortality	Rate per 100,000	IND	India	South-East Asia	<5 years	117896065	0.866335	-1.46197	3.77879
E. coli pathotypes	EAEC	Enteroaggregative E. coli	2021	Mortality	Rate per 100,000	IND	India	South-East Asia	≥5 years	1291368250	0.565806	-0.944194	2.5397
E. coli pathotypes	EAEC	Enteroaggregative E. coli	2021	Mortality	Rate per 100,000	IND	India	South-East Asia	All ages	1409264315	0.590948	-0.981166	2.66181
E. coli pathotypes	EAEC	Enteroaggregative E. coli	2021	Mortality	Rate per 100,000	IRL	Ireland	Europe	<5 years	304569	0	0	0
E. coli pathotypes	EAEC	Enteroaggregative E. coli	2021	Mortality	Rate per 100,000	IRL	Ireland	Europe	≥5 years	4698086	0	0	0
E. coli pathotypes	EAEC	Enteroaggregative E. coli	2021	Mortality	Rate per 100,000	IRL	Ireland	Europe	All ages	5002655	0	0	0
E. coli pathotypes	EAEC	Enteroaggregative E. coli	2021	Mortality	Rate per 100,000	IRN	Iran	Eastern Mediterranean	<5 years	6970781	0.0203289	-0.0336912	0.102822
E. coli pathotypes	EAEC	Enteroaggregative E. coli	2021	Mortality	Rate per 100,000	IRN	Iran	Eastern Mediterranean	≥5 years	80994338	0.00739301	-0.0123346	0.034813
E. coli pathotypes	EAEC	Enteroaggregative E. coli	2021	Mortality	Rate per 100,000	IRN	Iran	Eastern Mediterranean	All ages	87965119	0.00841811	-0.0138088	0.0398415
E. coli pathotypes	EAEC	Enteroaggregative E. coli	2021	Mortality	Rate per 100,000	IRQ	Iraq	Eastern Mediterranean	<5 years	5488590	0.300878	-0.464604	1.36881
E. coli pathotypes	EAEC	Enteroaggregative E. coli	2021	Mortality	Rate per 100,000	IRQ	Iraq	Eastern Mediterranean	≥5 years	37102924	0.0111502	-0.0173479	0.0524382
E. coli pathotypes	EAEC	Enteroaggregative E. coli	2021	Mortality	Rate per 100,000	IRQ	Iraq	Eastern Mediterranean	All ages	42591514	0.0484862	-0.0745143	0.21955
E. coli pathotypes	EAEC	Enteroaggregative E. coli	2021	Mortality	Rate per 100,000	ISL	Iceland	Europe	<5 years	21846	0	0	0
E. coli pathotypes	EAEC	Enteroaggregative E. coli	2021	Mortality	Rate per 100,000	ISL	Iceland	Europe	≥5 years	347105	0	0	0
E. coli pathotypes	EAEC	Enteroaggregative E. coli	2021	Mortality	Rate per 100,000	ISL	Iceland	Europe	All ages	368951	0	0	0
E. coli pathotypes	EAEC	Enteroaggregative E. coli	2021	Mortality	Rate per 100,000	ISR	Israel	Europe	<5 years	873544	0	0	0
E. coli pathotypes	EAEC	Enteroaggregative E. coli	2021	Mortality	Rate per 100,000	ISR	Israel	Europe	≥5 years	7996814	0	0	0
E. coli pathotypes	EAEC	Enteroaggregative E. coli	2021	Mortality	Rate per 100,000	ISR	Israel	Europe	All ages	8870358	0	0	0
E. coli pathotypes	EAEC	Enteroaggregative E. coli	2021	Mortality	Rate per 100,000	ITA	Italy	Europe	<5 years	2208864	0	0	0
E. coli pathotypes	EAEC	Enteroaggregative E. coli	2021	Mortality	Rate per 100,000	ITA	Italy	Europe	≥5 years	57575372	0	0	0
E. coli pathotypes	EAEC	Enteroaggregative E. coli	2021	Mortality	Rate per 100,000	ITA	Italy	Europe	All ages	59784236	0	0	0
E. coli pathotypes	EAEC	Enteroaggregative E. coli	2021	Mortality	Rate per 100,000	JAM	Jamaica	Americas	<5 years	170490	0.0614151	-0.121904	0.38044
E. coli pathotypes	EAEC	Enteroaggregative E. coli	2021	Mortality	Rate per 100,000	JAM	Jamaica	Americas	≥5 years	2666335	0.0610511	-0.0927992	0.277113
E. coli pathotypes	EAEC	Enteroaggregative E. coli	2021	Mortality	Rate per 100,000	JAM	Jamaica	Americas	All ages	2836825	0.0610729	-0.0947559	0.279992
E. coli pathotypes	EAEC	Enteroaggregative E. coli	2021	Mortality	Rate per 100,000	JOR	Jordan	Eastern Mediterranean	<5 years	1170872	0.052997	-0.088101	0.238431
E. coli pathotypes	EAEC	Enteroaggregative E. coli	2021	Mortality	Rate per 100,000	JOR	Jordan	Eastern Mediterranean	≥5 years	9796797	0.00480109	-0.00759622	0.0217269
E. coli pathotypes	EAEC	Enteroaggregative E. coli	2021	Mortality	Rate per 100,000	JOR	Jordan	Eastern Mediterranean	All ages	10967669	0.00994632	-0.0162826	0.0435024
E. coli pathotypes	EAEC	Enteroaggregative E. coli	2021	Mortality	Rate per 100,000	JPN	Japan	Western Pacific	<5 years	4542859	0	0	0
E. coli pathotypes	EAEC	Enteroaggregative E. coli	2021	Mortality	Rate per 100,000	JPN	Japan	Western Pacific	≥5 years	121491375	0	0	0
E. coli pathotypes	EAEC	Enteroaggregative E. coli	2021	Mortality	Rate per 100,000	JPN	Japan	Western Pacific	All ages	126034234	0	0	0
E. coli pathotypes	EAEC	Enteroaggregative E. coli	2021	Mortality	Rate per 100,000	KAZ	Kazakhstan	Europe	<5 years	2069165	0.0506822	-0.087505	0.240684
E. coli pathotypes	EAEC	Enteroaggregative E. coli	2021	Mortality	Rate per 100,000	KAZ	Kazakhstan	Europe	≥5 years	17544823	0.00135834	-0.00226907	0.00671472
E. coli pathotypes	EAEC	Enteroaggregative E. coli	2021	Mortality	Rate per 100,000	KAZ	Kazakhstan	Europe	All ages	19613988	0.00656173	-0.0111953	0.0315369
E. coli pathotypes	EAEC	Enteroaggregative E. coli	2021	Mortality	Rate per 100,000	KEN	Kenya	Africa	<5 years	6941654	1.6427	-3.02345	6.92887
E. coli pathotypes	EAEC	Enteroaggregative E. coli	2021	Mortality	Rate per 100,000	KEN	Kenya	Africa	≥5 years	45785267	0.324608	-0.624379	1.40023
E. coli pathotypes	EAEC	Enteroaggregative E. coli	2021	Mortality	Rate per 100,000	KEN	Kenya	Africa	All ages	52726921	0.498138	-0.940936	2.13277
E. coli pathotypes	EAEC	Enteroaggregative E. coli	2021	Mortality	Rate per 100,000	KGZ	Kyrgyzstan	Europe	<5 years	807919	0.230812	-0.429846	1.00991
E. coli pathotypes	EAEC	Enteroaggregative E. coli	2021	Mortality	Rate per 100,000	KGZ	Kyrgyzstan	Europe	≥5 years	5937899	0.00207166	-0.00380911	0.00938535
E. coli pathotypes	EAEC	Enteroaggregative E. coli	2021	Mortality	Rate per 100,000	KGZ	Kyrgyzstan	Europe	All ages	6745818	0.0294669	-0.0550318	0.12845
E. coli pathotypes	EAEC	Enteroaggregative E. coli	2021	Mortality	Rate per 100,000	KHM	Cambodia	Western Pacific	<5 years	1821958	0.709593	-1.19955	3.44929
E. coli pathotypes	EAEC	Enteroaggregative E. coli	2021	Mortality	Rate per 100,000	KHM	Cambodia	Western Pacific	≥5 years	15037884	0.0865191	-0.131103	0.421878
E. coli pathotypes	EAEC	Enteroaggregative E. coli	2021	Mortality	Rate per 100,000	KHM	Cambodia	Western Pacific	All ages	16859842	0.153852	-0.247038	0.726131
E. coli pathotypes	EAEC	Enteroaggregative E. coli	2021	Mortality	Rate per 100,000	KIR	Kiribati	Western Pacific	<5 years	16050	2.83367	-5.11175	13.2953
E. coli pathotypes	EAEC	Enteroaggregative E. coli	2021	Mortality	Rate per 100,000	KIR	Kiribati	Western Pacific	≥5 years	111301	0.742178	-1.35111	3.38836
E. coli pathotypes	EAEC	Enteroaggregative E. coli	2021	Mortality	Rate per 100,000	KIR	Kiribati	Western Pacific	All ages	127351	1.00577	-1.873	4.52477
E. coli pathotypes	EAEC	Enteroaggregative E. coli	2021	Mortality	Rate per 100,000	KNA	Saint Kitts and Nevis	Americas	<5 years	2954	0	0	0
E. coli pathotypes	EAEC	Enteroaggregative E. coli	2021	Mortality	Rate per 100,000	KNA	Saint Kitts and Nevis	Americas	≥5 years	43866	0	0	0
E. coli pathotypes	EAEC	Enteroaggregative E. coli	2021	Mortality	Rate per 100,000	KNA	Saint Kitts and Nevis	Americas	All ages	46820	0	0	0
E. coli pathotypes	EAEC	Enteroaggregative E. coli	2021	Mortality	Rate per 100,000	KOR	South Korea	Western Pacific	<5 years	1667222	0	0	0
E. coli pathotypes	EAEC	Enteroaggregative E. coli	2021	Mortality	Rate per 100,000	KOR	South Korea	Western Pacific	≥5 years	50223942	0	0	0
E. coli pathotypes	EAEC	Enteroaggregative E. coli	2021	Mortality	Rate per 100,000	KOR	South Korea	Western Pacific	All ages	51891164	0	0	0
E. coli pathotypes	EAEC	Enteroaggregative E. coli	2021	Mortality	Rate per 100,000	KWT	Kuwait	Eastern Mediterranean	<5 years	270652	0	0	0
E. coli pathotypes	EAEC	Enteroaggregative E. coli	2021	Mortality	Rate per 100,000	KWT	Kuwait	Eastern Mediterranean	≥5 years	4065230	0	0	0
E. coli pathotypes	EAEC	Enteroaggregative E. coli	2021	Mortality	Rate per 100,000	KWT	Kuwait	Eastern Mediterranean	All ages	4335882	0	0	0
E. coli pathotypes	EAEC	Enteroaggregative E. coli	2021	Mortality	Rate per 100,000	LAO	Laos	Western Pacific	<5 years	804759	1.64344	-2.42875	8.10759
E. coli pathotypes	EAEC	Enteroaggregative E. coli	2021	Mortality	Rate per 100,000	LAO	Laos	Western Pacific	≥5 years	6595924	0.0827874	-0.121757	0.390886
E. coli pathotypes	EAEC	Enteroaggregative E. coli	2021	Mortality	Rate per 100,000	LAO	Laos	Western Pacific	All ages	7400683	0.252494	-0.352573	1.22686
E. coli pathotypes	EAEC	Enteroaggregative E. coli	2021	Mortality	Rate per 100,000	LBN	Lebanon	Eastern Mediterranean	<5 years	473135	0.0210425	-0.0317567	0.0921973
E. coli pathotypes	EAEC	Enteroaggregative E. coli	2021	Mortality	Rate per 100,000	LBN	Lebanon	Eastern Mediterranean	≥5 years	5235325	0.0259136	-0.0398343	0.128129
E. coli pathotypes	EAEC	Enteroaggregative E. coli	2021	Mortality	Rate per 100,000	LBN	Lebanon	Eastern Mediterranean	All ages	5708460	0.0255099	-0.0389233	0.125611
E. coli pathotypes	EAEC	Enteroaggregative E. coli	2021	Mortality	Rate per 100,000	LBR	Liberia	Africa	<5 years	754987	2.17646	-3.73788	8.86675
E. coli pathotypes	EAEC	Enteroaggregative E. coli	2021	Mortality	Rate per 100,000	LBR	Liberia	Africa	≥5 years	4449741	0.419769	-0.647783	1.7223
E. coli pathotypes	EAEC	Enteroaggregative E. coli	2021	Mortality	Rate per 100,000	LBR	Liberia	Africa	All ages	5204728	0.674592	-1.10575	2.7267
E. coli pathotypes	EAEC	Enteroaggregative E. coli	2021	Mortality	Rate per 100,000	LBY	Libya	Eastern Mediterranean	<5 years	673450	0.0946559	-0.163124	0.416609
E. coli pathotypes	EAEC	Enteroaggregative E. coli	2021	Mortality	Rate per 100,000	LBY	Libya	Eastern Mediterranean	≥5 years	6418069	0.0136403	-0.0203085	0.0687587
E. coli pathotypes	EAEC	Enteroaggregative E. coli	2021	Mortality	Rate per 100,000	LBY	Libya	Eastern Mediterranean	All ages	7091519	0.021334	-0.0338914	0.0970132
E. coli pathotypes	EAEC	Enteroaggregative E. coli	2021	Mortality	Rate per 100,000	LCA	Saint Lucia	Americas	<5 years	10426	0	0	0
E. coli pathotypes	EAEC	Enteroaggregative E. coli	2021	Mortality	Rate per 100,000	LCA	Saint Lucia	Americas	≥5 years	168102	0.0269709	-0.0396331	0.120197
E. coli pathotypes	EAEC	Enteroaggregative E. coli	2021	Mortality	Rate per 100,000	LCA	Saint Lucia	Americas	All ages	178528	0.0253958	-0.0373186	0.113178
E. coli pathotypes	EAEC	Enteroaggregative E. coli	2021	Mortality	Rate per 100,000	LKA	Sri Lanka	South-East Asia	<5 years	1668218	0.0214819	-0.034378	0.0983756
E. coli pathotypes	EAEC	Enteroaggregative E. coli	2021	Mortality	Rate per 100,000	LKA	Sri Lanka	South-East Asia	≥5 years	20967393	0.0650015	-0.100107	0.313082
E. coli pathotypes	EAEC	Enteroaggregative E. coli	2021	Mortality	Rate per 100,000	LKA	Sri Lanka	South-East Asia	All ages	22635611	0.0617941	-0.0948332	0.296877
E. coli pathotypes	EAEC	Enteroaggregative E. coli	2021	Mortality	Rate per 100,000	LSO	Lesotho	Africa	<5 years	277089	3.21191	-5.89594	13.9568
E. coli pathotypes	EAEC	Enteroaggregative E. coli	2021	Mortality	Rate per 100,000	LSO	Lesotho	Africa	≥5 years	1972270	1.27823	-2.11024	5.69657
E. coli pathotypes	EAEC	Enteroaggregative E. coli	2021	Mortality	Rate per 100,000	LSO	Lesotho	Africa	All ages	2249359	1.51643	-2.64212	6.48946
E. coli pathotypes	EAEC	Enteroaggregative E. coli	2021	Mortality	Rate per 100,000	LTU	Lithuania	Europe	<5 years	140164	0	0	0
E. coli pathotypes	EAEC	Enteroaggregative E. coli	2021	Mortality	Rate per 100,000	LTU	Lithuania	Europe	≥5 years	2656357	0	0	0
E. coli pathotypes	EAEC	Enteroaggregative E. coli	2021	Mortality	Rate per 100,000	LTU	Lithuania	Europe	All ages	2796521	0	0	0
E. coli pathotypes	EAEC	Enteroaggregative E. coli	2021	Mortality	Rate per 100,000	LUX	Luxembourg	Europe	<5 years	33252	0	0	0
E. coli pathotypes	EAEC	Enteroaggregative E. coli	2021	Mortality	Rate per 100,000	LUX	Luxembourg	Europe	≥5 years	601663	0	0	0
E. coli pathotypes	EAEC	Enteroaggregative E. coli	2021	Mortality	Rate per 100,000	LUX	Luxembourg	Europe	All ages	634915	0	0	0
E. coli pathotypes	EAEC	Enteroaggregative E. coli	2021	Mortality	Rate per 100,000	LVA	Latvia	Europe	<5 years	98273	0	0	0
E. coli pathotypes	EAEC	Enteroaggregative E. coli	2021	Mortality	Rate per 100,000	LVA	Latvia	Europe	≥5 years	1795874	0	0	0
E. coli pathotypes	EAEC	Enteroaggregative E. coli	2021	Mortality	Rate per 100,000	LVA	Latvia	Europe	All ages	1894147	0	0	0
E. coli pathotypes	EAEC	Enteroaggregative E. coli	2021	Mortality	Rate per 100,000	MAR	Morocco	Eastern Mediterranean	<5 years	3250055	0.13084	-0.238865	0.580393
E. coli pathotypes	EAEC	Enteroaggregative E. coli	2021	Mortality	Rate per 100,000	MAR	Morocco	Eastern Mediterranean	≥5 years	33524428	0.0208405	-0.0389478	0.094837
E. coli pathotypes	EAEC	Enteroaggregative E. coli	2021	Mortality	Rate per 100,000	MAR	Morocco	Eastern Mediterranean	All ages	36774483	0.030562	-0.0566111	0.131376
E. coli pathotypes	EAEC	Enteroaggregative E. coli	2021	Mortality	Rate per 100,000	MCO	Monaco	Europe	<5 years	1851	0	0	0
E. coli pathotypes	EAEC	Enteroaggregative E. coli	2021	Mortality	Rate per 100,000	MCO	Monaco	Europe	≥5 years	36476	0	0	0
E. coli pathotypes	EAEC	Enteroaggregative E. coli	2021	Mortality	Rate per 100,000	MCO	Monaco	Europe	All ages	38327	0	0	0
E. coli pathotypes	EAEC	Enteroaggregative E. coli	2021	Mortality	Rate per 100,000	MDA	Moldova	Europe	<5 years	199836	0.0159634	-0.0383715	0.0889773
E. coli pathotypes	EAEC	Enteroaggregative E. coli	2021	Mortality	Rate per 100,000	MDA	Moldova	Europe	≥5 years	2848476	0.0318274	-0.0586585	0.155521
E. coli pathotypes	EAEC	Enteroaggregative E. coli	2021	Mortality	Rate per 100,000	MDA	Moldova	Europe	All ages	3048312	0.0307874	-0.057716	0.148553
E. coli pathotypes	EAEC	Enteroaggregative E. coli	2021	Mortality	Rate per 100,000	MDG	Madagascar	Africa	<5 years	4372851	4.49983	-6.79059	17.9704
E. coli pathotypes	EAEC	Enteroaggregative E. coli	2021	Mortality	Rate per 100,000	MDG	Madagascar	Africa	≥5 years	24948269	0.68252	-1.0329	2.87716
E. coli pathotypes	EAEC	Enteroaggregative E. coli	2021	Mortality	Rate per 100,000	MDG	Madagascar	Africa	All ages	29321120	1.25182	-1.93157	5.15599
E. coli pathotypes	EAEC	Enteroaggregative E. coli	2021	Mortality	Rate per 100,000	MDV	Maldives	South-East Asia	<5 years	33137	0.0109273	-0.0209794	0.0620291
E. coli pathotypes	EAEC	Enteroaggregative E. coli	2021	Mortality	Rate per 100,000	MDV	Maldives	South-East Asia	≥5 years	476101	0.0809942	-0.142686	0.407721
E. coli pathotypes	EAEC	Enteroaggregative E. coli	2021	Mortality	Rate per 100,000	MDV	Maldives	South-East Asia	All ages	509238	0.0764348	-0.133974	0.383352
E. coli pathotypes	EAEC	Enteroaggregative E. coli	2021	Mortality	Rate per 100,000	MEX	Mexico	Americas	<5 years	10468765	0.180617	-0.290497	0.769501
E. coli pathotypes	EAEC	Enteroaggregative E. coli	2021	Mortality	Rate per 100,000	MEX	Mexico	Americas	≥5 years	116772414	0.035549	-0.0551432	0.153928
E. coli pathotypes	EAEC	Enteroaggregative E. coli	2021	Mortality	Rate per 100,000	MEX	Mexico	Americas	All ages	127241179	0.0474845	-0.0743475	0.204344
E. coli pathotypes	EAEC	Enteroaggregative E. coli	2021	Mortality	Rate per 100,000	MHL	Marshall Islands	Western Pacific	<5 years	4616	0.378855	-0.777573	2.05529
E. coli pathotypes	EAEC	Enteroaggregative E. coli	2021	Mortality	Rate per 100,000	MHL	Marshall Islands	Western Pacific	≥5 years	37436	0.0858538	-0.179797	0.455685
E. coli pathotypes	EAEC	Enteroaggregative E. coli	2021	Mortality	Rate per 100,000	MHL	Marshall Islands	Western Pacific	All ages	42052	0.118016	-0.244179	0.585067
E. coli pathotypes	EAEC	Enteroaggregative E. coli	2021	Mortality	Rate per 100,000	MKD	North Macedonia	Europe	<5 years	102540	0.0463865	-0.098033	0.288041
E. coli pathotypes	EAEC	Enteroaggregative E. coli	2021	Mortality	Rate per 100,000	MKD	North Macedonia	Europe	≥5 years	1755300	0	0	0
E. coli pathotypes	EAEC	Enteroaggregative E. coli	2021	Mortality	Rate per 100,000	MKD	North Macedonia	Europe	All ages	1857840	0.00256021	-0.00541075	0.0158979
E. coli pathotypes	EAEC	Enteroaggregative E. coli	2021	Mortality	Rate per 100,000	MLI	Mali	Africa	<5 years	3968662	6.52511	-10.9144	27.8772
E. coli pathotypes	EAEC	Enteroaggregative E. coli	2021	Mortality	Rate per 100,000	MLI	Mali	Africa	≥5 years	18079228	0.707696	-1.13721	3.04614
E. coli pathotypes	EAEC	Enteroaggregative E. coli	2021	Mortality	Rate per 100,000	MLI	Mali	Africa	All ages	22047890	1.75484	-2.8876	7.36598
E. coli pathotypes	EAEC	Enteroaggregative E. coli	2021	Mortality	Rate per 100,000	MLT	Malta	Europe	<5 years	23215	0	0	0
E. coli pathotypes	EAEC	Enteroaggregative E. coli	2021	Mortality	Rate per 100,000	MLT	Malta	Europe	≥5 years	498672	0	0	0
E. coli pathotypes	EAEC	Enteroaggregative E. coli	2021	Mortality	Rate per 100,000	MLT	Malta	Europe	All ages	521887	0	0	0
E. coli pathotypes	EAEC	Enteroaggregative E. coli	2021	Mortality	Rate per 100,000	MMR	Myanmar	South-East Asia	<5 years	4506378	2.63781	-4.17925	11.8108
E. coli pathotypes	EAEC	Enteroaggregative E. coli	2021	Mortality	Rate per 100,000	MMR	Myanmar	South-East Asia	≥5 years	48701365	0.102169	-0.162248	0.458574
E. coli pathotypes	EAEC	Enteroaggregative E. coli	2021	Mortality	Rate per 100,000	MMR	Myanmar	South-East Asia	All ages	53207743	0.316923	-0.500067	1.37362
E. coli pathotypes	EAEC	Enteroaggregative E. coli	2021	Mortality	Rate per 100,000	MNE	Montenegro	Europe	<5 years	35906	0	0	0
E. coli pathotypes	EAEC	Enteroaggregative E. coli	2021	Mortality	Rate per 100,000	MNE	Montenegro	Europe	≥5 years	570169	0.000669617	-0.00119048	0.00332339
E. coli pathotypes	EAEC	Enteroaggregative E. coli	2021	Mortality	Rate per 100,000	MNE	Montenegro	Europe	All ages	606075	0.000629946	-0.00111995	0.0031265
E. coli pathotypes	EAEC	Enteroaggregative E. coli	2021	Mortality	Rate per 100,000	MNG	Mongolia	Western Pacific	<5 years	382491	0.127133	-0.199519	0.59288
E. coli pathotypes	EAEC	Enteroaggregative E. coli	2021	Mortality	Rate per 100,000	MNG	Mongolia	Western Pacific	≥5 years	2934422	0.000528806	-0.000786679	0.00258443
E. coli pathotypes	EAEC	Enteroaggregative E. coli	2021	Mortality	Rate per 100,000	MNG	Mongolia	Western Pacific	All ages	3316913	0.0151283	-0.0236983	0.0705976
E. coli pathotypes	EAEC	Enteroaggregative E. coli	2021	Mortality	Rate per 100,000	MOZ	Mozambique	Africa	<5 years	5359804	2.40076	-3.90821	10.641
E. coli pathotypes	EAEC	Enteroaggregative E. coli	2021	Mortality	Rate per 100,000	MOZ	Mozambique	Africa	≥5 years	25883930	0.654384	-0.942155	2.78693
E. coli pathotypes	EAEC	Enteroaggregative E. coli	2021	Mortality	Rate per 100,000	MOZ	Mozambique	Africa	All ages	31243734	0.953971	-1.53272	4.02483
E. coli pathotypes	EAEC	Enteroaggregative E. coli	2021	Mortality	Rate per 100,000	MRT	Mauritania	Africa	<5 years	763058	2.00491	-3.29673	8.05027
E. coli pathotypes	EAEC	Enteroaggregative E. coli	2021	Mortality	Rate per 100,000	MRT	Mauritania	Africa	≥5 years	3903778	0.223095	-0.35766	0.948204
E. coli pathotypes	EAEC	Enteroaggregative E. coli	2021	Mortality	Rate per 100,000	MRT	Mauritania	Africa	All ages	4666836	0.514433	-0.824362	2.09466
E. coli pathotypes	EAEC	Enteroaggregative E. coli	2021	Mortality	Rate per 100,000	MUS	Mauritius	Africa	<5 years	61187	0.0628528	-0.146417	0.339573
E. coli pathotypes	EAEC	Enteroaggregative E. coli	2021	Mortality	Rate per 100,000	MUS	Mauritius	Africa	≥5 years	1220460	0.00643432	-0.011895	0.0280377
E. coli pathotypes	EAEC	Enteroaggregative E. coli	2021	Mortality	Rate per 100,000	MUS	Mauritius	Africa	All ages	1281647	0.00912779	-0.0174148	0.0404132
E. coli pathotypes	EAEC	Enteroaggregative E. coli	2021	Mortality	Rate per 100,000	MWI	Malawi	Africa	<5 years	2961259	1.80125	-3.38068	7.33044
E. coli pathotypes	EAEC	Enteroaggregative E. coli	2021	Mortality	Rate per 100,000	MWI	Malawi	Africa	≥5 years	16828634	0.77726	-1.41706	3.26206
E. coli pathotypes	EAEC	Enteroaggregative E. coli	2021	Mortality	Rate per 100,000	MWI	Malawi	Africa	All ages	19789893	0.930485	-1.72871	3.88349
E. coli pathotypes	EAEC	Enteroaggregative E. coli	2021	Mortality	Rate per 100,000	MYS	Malaysia	Western Pacific	<5 years	2538266	0.017415	-0.0342984	0.0838664
E. coli pathotypes	EAEC	Enteroaggregative E. coli	2021	Mortality	Rate per 100,000	MYS	Malaysia	Western Pacific	≥5 years	31543899	0.0370341	-0.0744596	0.199941
E. coli pathotypes	EAEC	Enteroaggregative E. coli	2021	Mortality	Rate per 100,000	MYS	Malaysia	Western Pacific	All ages	34082165	0.035573	-0.0716801	0.190738
E. coli pathotypes	EAEC	Enteroaggregative E. coli	2021	Mortality	Rate per 100,000	NAM	Namibia	Africa	<5 years	392635	1.17954	-2.14497	5.19775
E. coli pathotypes	EAEC	Enteroaggregative E. coli	2021	Mortality	Rate per 100,000	NAM	Namibia	Africa	≥5 years	2377172	0.325517	-0.590965	1.48321
E. coli pathotypes	EAEC	Enteroaggregative E. coli	2021	Mortality	Rate per 100,000	NAM	Namibia	Africa	All ages	2769807	0.44658	-0.808409	1.90531
E. coli pathotypes	EAEC	Enteroaggregative E. coli	2021	Mortality	Rate per 100,000	NER	Niger	Africa	<5 years	4442880	9.41336	-14.6431	37.1736
E. coli pathotypes	EAEC	Enteroaggregative E. coli	2021	Mortality	Rate per 100,000	NER	Niger	Africa	≥5 years	19664749	1.13466	-1.82987	4.582
E. coli pathotypes	EAEC	Enteroaggregative E. coli	2021	Mortality	Rate per 100,000	NER	Niger	Africa	All ages	24107629	2.66037	-4.15524	10.4575
E. coli pathotypes	EAEC	Enteroaggregative E. coli	2021	Mortality	Rate per 100,000	NGA	Nigeria	Africa	<5 years	33235816	7.64072	-13.3847	34.8665
E. coli pathotypes	EAEC	Enteroaggregative E. coli	2021	Mortality	Rate per 100,000	NGA	Nigeria	Africa	≥5 years	183015715	0.292262	-0.513373	1.28624
E. coli pathotypes	EAEC	Enteroaggregative E. coli	2021	Mortality	Rate per 100,000	NGA	Nigeria	Africa	All ages	216251531	1.42165	-2.46195	6.57938
E. coli pathotypes	EAEC	Enteroaggregative E. coli	2021	Mortality	Rate per 100,000	NIC	Nicaragua	Americas	<5 years	665094	0.260303	-0.486155	1.17614
E. coli pathotypes	EAEC	Enteroaggregative E. coli	2021	Mortality	Rate per 100,000	NIC	Nicaragua	Americas	≥5 years	5940237	0.0101219	-0.0181573	0.0496761
E. coli pathotypes	EAEC	Enteroaggregative E. coli	2021	Mortality	Rate per 100,000	NIC	Nicaragua	Americas	All ages	6605331	0.0353127	-0.0643605	0.160586
E. coli pathotypes	EAEC	Enteroaggregative E. coli	2021	Mortality	Rate per 100,000	NIU	Niue	Western Pacific	<5 years	123	0	0	0
E. coli pathotypes	EAEC	Enteroaggregative E. coli	2021	Mortality	Rate per 100,000	NIU	Niue	Western Pacific	≥5 years	1681	0	0	0
E. coli pathotypes	EAEC	Enteroaggregative E. coli	2021	Mortality	Rate per 100,000	NIU	Niue	Western Pacific	All ages	1804	0	0	0
E. coli pathotypes	EAEC	Enteroaggregative E. coli	2021	Mortality	Rate per 100,000	NLD	Netherlands	Europe	<5 years	872641	0	0	0
E. coli pathotypes	EAEC	Enteroaggregative E. coli	2021	Mortality	Rate per 100,000	NLD	Netherlands	Europe	≥5 years	16799139	0	0	0
E. coli pathotypes	EAEC	Enteroaggregative E. coli	2021	Mortality	Rate per 100,000	NLD	Netherlands	Europe	All ages	17671780	0	0	0
E. coli pathotypes	EAEC	Enteroaggregative E. coli	2021	Mortality	Rate per 100,000	NOR	Norway	Europe	<5 years	282948	0	0	0
E. coli pathotypes	EAEC	Enteroaggregative E. coli	2021	Mortality	Rate per 100,000	NOR	Norway	Europe	≥5 years	5108185	0	0	0
E. coli pathotypes	EAEC	Enteroaggregative E. coli	2021	Mortality	Rate per 100,000	NOR	Norway	Europe	All ages	5391133	0	0	0
E. coli pathotypes	EAEC	Enteroaggregative E. coli	2021	Mortality	Rate per 100,000	NPL	Nepal	South-East Asia	<5 years	2814405	1.00197	-1.63288	4.43151
E. coli pathotypes	EAEC	Enteroaggregative E. coli	2021	Mortality	Rate per 100,000	NPL	Nepal	South-East Asia	≥5 years	26420022	0.279907	-0.435881	1.28239
E. coli pathotypes	EAEC	Enteroaggregative E. coli	2021	Mortality	Rate per 100,000	NPL	Nepal	South-East Asia	All ages	29234427	0.34942	-0.541193	1.60809
E. coli pathotypes	EAEC	Enteroaggregative E. coli	2021	Mortality	Rate per 100,000	NRU	Nauru	Western Pacific	<5 years	1494	0	0	0
E. coli pathotypes	EAEC	Enteroaggregative E. coli	2021	Mortality	Rate per 100,000	NRU	Nauru	Western Pacific	≥5 years	10166	0	0	0
E. coli pathotypes	EAEC	Enteroaggregative E. coli	2021	Mortality	Rate per 100,000	NRU	Nauru	Western Pacific	All ages	11660	0	0	0
E. coli pathotypes	EAEC	Enteroaggregative E. coli	2021	Mortality	Rate per 100,000	NZL	New Zealand	Western Pacific	<5 years	305504	0	0	0
E. coli pathotypes	EAEC	Enteroaggregative E. coli	2021	Mortality	Rate per 100,000	NZL	New Zealand	Western Pacific	≥5 years	4797777	0	0	0
E. coli pathotypes	EAEC	Enteroaggregative E. coli	2021	Mortality	Rate per 100,000	NZL	New Zealand	Western Pacific	All ages	5103281	0	0	0
E. coli pathotypes	EAEC	Enteroaggregative E. coli	2021	Mortality	Rate per 100,000	OMN	Oman	Eastern Mediterranean	<5 years	436947	0	0	0
E. coli pathotypes	EAEC	Enteroaggregative E. coli	2021	Mortality	Rate per 100,000	OMN	Oman	Eastern Mediterranean	≥5 years	4036843	0	0	0
E. coli pathotypes	EAEC	Enteroaggregative E. coli	2021	Mortality	Rate per 100,000	OMN	Oman	Eastern Mediterranean	All ages	4473790	0	0	0
E. coli pathotypes	EAEC	Enteroaggregative E. coli	2021	Mortality	Rate per 100,000	PAK	Pakistan	Eastern Mediterranean	<5 years	31071794	3.08461	-5.40206	13.3176
E. coli pathotypes	EAEC	Enteroaggregative E. coli	2021	Mortality	Rate per 100,000	PAK	Pakistan	Eastern Mediterranean	≥5 years	206155874	0.363409	-0.62744	1.52085
E. coli pathotypes	EAEC	Enteroaggregative E. coli	2021	Mortality	Rate per 100,000	PAK	Pakistan	Eastern Mediterranean	All ages	237227668	0.719828	-1.30489	3.04845
E. coli pathotypes	EAEC	Enteroaggregative E. coli	2021	Mortality	Rate per 100,000	PAN	Panama	Americas	<5 years	376506	0	0	0
E. coli pathotypes	EAEC	Enteroaggregative E. coli	2021	Mortality	Rate per 100,000	PAN	Panama	Americas	≥5 years	3942788	0	0	0
E. coli pathotypes	EAEC	Enteroaggregative E. coli	2021	Mortality	Rate per 100,000	PAN	Panama	Americas	All ages	4319294	0	0	0
E. coli pathotypes	EAEC	Enteroaggregative E. coli	2021	Mortality	Rate per 100,000	PER	Peru	Americas	<5 years	2702384	0.178529	-0.312185	0.764763
E. coli pathotypes	EAEC	Enteroaggregative E. coli	2021	Mortality	Rate per 100,000	PER	Peru	Americas	≥5 years	30314848	0.0214448	-0.0370053	0.0971268
E. coli pathotypes	EAEC	Enteroaggregative E. coli	2021	Mortality	Rate per 100,000	PER	Peru	Americas	All ages	33017232	0.0343018	-0.0589043	0.151268
E. coli pathotypes	EAEC	Enteroaggregative E. coli	2021	Mortality	Rate per 100,000	PHL	Philippines	Western Pacific	<5 years	10921688	0.988692	-1.50822	4.66754
E. coli pathotypes	EAEC	Enteroaggregative E. coli	2021	Mortality	Rate per 100,000	PHL	Philippines	Western Pacific	≥5 years	101762886	0.0515075	-0.0810777	0.261087
E. coli pathotypes	EAEC	Enteroaggregative E. coli	2021	Mortality	Rate per 100,000	PHL	Philippines	Western Pacific	All ages	112684574	0.142342	-0.219612	0.69764
E. coli pathotypes	EAEC	Enteroaggregative E. coli	2021	Mortality	Rate per 100,000	PLW	Palau	Western Pacific	<5 years	1026	0.396968	-0.843175	2.13342
E. coli pathotypes	EAEC	Enteroaggregative E. coli	2021	Mortality	Rate per 100,000	PLW	Palau	Western Pacific	≥5 years	16770	0.240267	-0.487652	1.18031
E. coli pathotypes	EAEC	Enteroaggregative E. coli	2021	Mortality	Rate per 100,000	PLW	Palau	Western Pacific	All ages	17796	0.249301	-0.505821	1.20642
E. coli pathotypes	EAEC	Enteroaggregative E. coli	2021	Mortality	Rate per 100,000	PNG	Papua New Guinea	Western Pacific	<5 years	1209803	1.57477	-2.35606	8.25582
E. coli pathotypes	EAEC	Enteroaggregative E. coli	2021	Mortality	Rate per 100,000	PNG	Papua New Guinea	Western Pacific	≥5 years	8705859	0.159201	-0.230117	0.79627
E. coli pathotypes	EAEC	Enteroaggregative E. coli	2021	Mortality	Rate per 100,000	PNG	Papua New Guinea	Western Pacific	All ages	9915662	0.331914	-0.511854	1.63316
E. coli pathotypes	EAEC	Enteroaggregative E. coli	2021	Mortality	Rate per 100,000	POL	Poland	Europe	<5 years	1882112	0	0	0
E. coli pathotypes	EAEC	Enteroaggregative E. coli	2021	Mortality	Rate per 100,000	POL	Poland	Europe	≥5 years	36240962	0	0	0
E. coli pathotypes	EAEC	Enteroaggregative E. coli	2021	Mortality	Rate per 100,000	POL	Poland	Europe	All ages	38123074	0	0	0
E. coli pathotypes	EAEC	Enteroaggregative E. coli	2021	Mortality	Rate per 100,000	PRK	North Korea	South-East Asia	<5 years	1712425	0.189315	-0.278854	0.860508
E. coli pathotypes	EAEC	Enteroaggregative E. coli	2021	Mortality	Rate per 100,000	PRK	North Korea	South-East Asia	≥5 years	24471046	0.00530463	-0.00843995	0.0250365
E. coli pathotypes	EAEC	Enteroaggregative E. coli	2021	Mortality	Rate per 100,000	PRK	North Korea	South-East Asia	All ages	26183471	0.0173391	-0.0277109	0.0811197
E. coli pathotypes	EAEC	Enteroaggregative E. coli	2021	Mortality	Rate per 100,000	PRT	Portugal	Europe	<5 years	433735	0	0	0
E. coli pathotypes	EAEC	Enteroaggregative E. coli	2021	Mortality	Rate per 100,000	PRT	Portugal	Europe	≥5 years	9944856	0	0	0
E. coli pathotypes	EAEC	Enteroaggregative E. coli	2021	Mortality	Rate per 100,000	PRT	Portugal	Europe	All ages	10378591	0	0	0
E. coli pathotypes	EAEC	Enteroaggregative E. coli	2021	Mortality	Rate per 100,000	PRY	Paraguay	Americas	<5 years	683891	0.335994	-0.65005	1.60872
E. coli pathotypes	EAEC	Enteroaggregative E. coli	2021	Mortality	Rate per 100,000	PRY	Paraguay	Americas	≥5 years	5965071	0.0249465	-0.0388298	0.110104
E. coli pathotypes	EAEC	Enteroaggregative E. coli	2021	Mortality	Rate per 100,000	PRY	Paraguay	Americas	All ages	6648962	0.0569399	-0.0969966	0.259848
E. coli pathotypes	EAEC	Enteroaggregative E. coli	2021	Mortality	Rate per 100,000	QAT	Qatar	Eastern Mediterranean	<5 years	158888	0	0	0
E. coli pathotypes	EAEC	Enteroaggregative E. coli	2021	Mortality	Rate per 100,000	QAT	Qatar	Eastern Mediterranean	≥5 years	2631878	0	0	0
E. coli pathotypes	EAEC	Enteroaggregative E. coli	2021	Mortality	Rate per 100,000	QAT	Qatar	Eastern Mediterranean	All ages	2790766	0	0	0
E. coli pathotypes	EAEC	Enteroaggregative E. coli	2021	Mortality	Rate per 100,000	ROU	Romania	Europe	<5 years	1009898	0	0	0
E. coli pathotypes	EAEC	Enteroaggregative E. coli	2021	Mortality	Rate per 100,000	ROU	Romania	Europe	≥5 years	18321998	0	0	0
E. coli pathotypes	EAEC	Enteroaggregative E. coli	2021	Mortality	Rate per 100,000	ROU	Romania	Europe	All ages	19331896	0	0	0
E. coli pathotypes	EAEC	Enteroaggregative E. coli	2021	Mortality	Rate per 100,000	RUS	Russia	Europe	<5 years	8173299	0.00664558	-0.0118668	0.0322807
E. coli pathotypes	EAEC	Enteroaggregative E. coli	2021	Mortality	Rate per 100,000	RUS	Russia	Europe	≥5 years	138014673	0.00406303	-0.00692958	0.0202236
E. coli pathotypes	EAEC	Enteroaggregative E. coli	2021	Mortality	Rate per 100,000	RUS	Russia	Europe	All ages	146187972	0.00420742	-0.00715908	0.0209635
E. coli pathotypes	EAEC	Enteroaggregative E. coli	2021	Mortality	Rate per 100,000	RWA	Rwanda	Africa	<5 years	1841057	2.15254	-3.61584	8.83477
E. coli pathotypes	EAEC	Enteroaggregative E. coli	2021	Mortality	Rate per 100,000	RWA	Rwanda	Africa	≥5 years	11369999	0.402493	-0.657582	1.61116
E. coli pathotypes	EAEC	Enteroaggregative E. coli	2021	Mortality	Rate per 100,000	RWA	Rwanda	Africa	All ages	13211056	0.646375	-1.04811	2.52694
E. coli pathotypes	EAEC	Enteroaggregative E. coli	2021	Mortality	Rate per 100,000	SAU	Saudi Arabia	Eastern Mediterranean	<5 years	2722108	0	0	0
E. coli pathotypes	EAEC	Enteroaggregative E. coli	2021	Mortality	Rate per 100,000	SAU	Saudi Arabia	Eastern Mediterranean	≥5 years	28451281	0	0	0
E. coli pathotypes	EAEC	Enteroaggregative E. coli	2021	Mortality	Rate per 100,000	SAU	Saudi Arabia	Eastern Mediterranean	All ages	31173389	0	0	0
E. coli pathotypes	EAEC	Enteroaggregative E. coli	2021	Mortality	Rate per 100,000	SDN	Sudan	Eastern Mediterranean	<5 years	7362872	2.15243	-3.95929	9.85118
E. coli pathotypes	EAEC	Enteroaggregative E. coli	2021	Mortality	Rate per 100,000	SDN	Sudan	Eastern Mediterranean	≥5 years	40041293	0.0323981	-0.0635606	0.152925
E. coli pathotypes	EAEC	Enteroaggregative E. coli	2021	Mortality	Rate per 100,000	SDN	Sudan	Eastern Mediterranean	All ages	47404165	0.361684	-0.663777	1.65818
E. coli pathotypes	EAEC	Enteroaggregative E. coli	2021	Mortality	Rate per 100,000	SEAR	South-East Asian Region	South-East Asia	<5 years	170977499	0.895498	-1.3883	3.66398
E. coli pathotypes	EAEC	Enteroaggregative E. coli	2021	Mortality	Rate per 100,000	SEAR	South-East Asian Region	South-East Asia	≥5 years	1886724189	0.474453	-0.776468	2.02808
E. coli pathotypes	EAEC	Enteroaggregative E. coli	2021	Mortality	Rate per 100,000	SEAR	South-East Asian Region	South-East Asia	All ages	2057701688	0.509439	-0.823764	2.14786
E. coli pathotypes	EAEC	Enteroaggregative E. coli	2021	Mortality	Rate per 100,000	SEN	Senegal	Africa	<5 years	2408327	1.44	-2.8732	6.25797
E. coli pathotypes	EAEC	Enteroaggregative E. coli	2021	Mortality	Rate per 100,000	SEN	Senegal	Africa	≥5 years	14598273	0.28821	-0.566684	1.32619
E. coli pathotypes	EAEC	Enteroaggregative E. coli	2021	Mortality	Rate per 100,000	SEN	Senegal	Africa	All ages	17006600	0.451317	-0.851124	2.06823
E. coli pathotypes	EAEC	Enteroaggregative E. coli	2021	Mortality	Rate per 100,000	SGP	Singapore	Western Pacific	<5 years	227200	0	0	0
E. coli pathotypes	EAEC	Enteroaggregative E. coli	2021	Mortality	Rate per 100,000	SGP	Singapore	Western Pacific	≥5 years	5331329	0	0	0
E. coli pathotypes	EAEC	Enteroaggregative E. coli	2021	Mortality	Rate per 100,000	SGP	Singapore	Western Pacific	All ages	5558529	0	0	0
E. coli pathotypes	EAEC	Enteroaggregative E. coli	2021	Mortality	Rate per 100,000	SLB	Solomon Islands	Western Pacific	<5 years	102544	0.286149	-0.469654	1.38347
E. coli pathotypes	EAEC	Enteroaggregative E. coli	2021	Mortality	Rate per 100,000	SLB	Solomon Islands	Western Pacific	≥5 years	650979	0.20762	-0.368496	0.936912
E. coli pathotypes	EAEC	Enteroaggregative E. coli	2021	Mortality	Rate per 100,000	SLB	Solomon Islands	Western Pacific	All ages	753523	0.218306	-0.38512	0.968494
E. coli pathotypes	EAEC	Enteroaggregative E. coli	2021	Mortality	Rate per 100,000	SLE	Sierra Leone	Africa	<5 years	1135524	5.72268	-9.57096	22.8556
E. coli pathotypes	EAEC	Enteroaggregative E. coli	2021	Mortality	Rate per 100,000	SLE	Sierra Leone	Africa	≥5 years	6868186	0.76899	-1.21403	3.2288
E. coli pathotypes	EAEC	Enteroaggregative E. coli	2021	Mortality	Rate per 100,000	SLE	Sierra Leone	Africa	All ages	8003710	1.47179	-2.37601	5.8388
E. coli pathotypes	EAEC	Enteroaggregative E. coli	2021	Mortality	Rate per 100,000	SLV	El Salvador	Americas	<5 years	509679	0.129327	-0.23308	0.559049
E. coli pathotypes	EAEC	Enteroaggregative E. coli	2021	Mortality	Rate per 100,000	SLV	El Salvador	Americas	≥5 years	5736509	0.0704049	-0.107846	0.329696
E. coli pathotypes	EAEC	Enteroaggregative E. coli	2021	Mortality	Rate per 100,000	SLV	El Salvador	Americas	All ages	6246188	0.0752129	-0.115636	0.34148
E. coli pathotypes	EAEC	Enteroaggregative E. coli	2021	Mortality	Rate per 100,000	SMR	San Marino	Europe	<5 years	1243	0	0	0
E. coli pathotypes	EAEC	Enteroaggregative E. coli	2021	Mortality	Rate per 100,000	SMR	San Marino	Europe	≥5 years	33580	0	0	0
E. coli pathotypes	EAEC	Enteroaggregative E. coli	2021	Mortality	Rate per 100,000	SMR	San Marino	Europe	All ages	34823	0	0	0
E. coli pathotypes	EAEC	Enteroaggregative E. coli	2021	Mortality	Rate per 100,000	SOM	Somalia	Eastern Mediterranean	<5 years	3220258	7.62938	-12.7999	39.0775
E. coli pathotypes	EAEC	Enteroaggregative E. coli	2021	Mortality	Rate per 100,000	SOM	Somalia	Eastern Mediterranean	≥5 years	13750215	1.12985	-1.81341	5.42584
E. coli pathotypes	EAEC	Enteroaggregative E. coli	2021	Mortality	Rate per 100,000	SOM	Somalia	Eastern Mediterranean	All ages	16970473	2.36318	-3.77826	11.3493
E. coli pathotypes	EAEC	Enteroaggregative E. coli	2021	Mortality	Rate per 100,000	SRB	Serbia	Europe	<5 years	322498	0.00260794	-0.00626066	0.0258319
E. coli pathotypes	EAEC	Enteroaggregative E. coli	2021	Mortality	Rate per 100,000	SRB	Serbia	Europe	≥5 years	6554003	0.0205972	-0.0357837	0.107898
E. coli pathotypes	EAEC	Enteroaggregative E. coli	2021	Mortality	Rate per 100,000	SRB	Serbia	Europe	All ages	6876501	0.0197536	-0.0342217	0.103191
E. coli pathotypes	EAEC	Enteroaggregative E. coli	2021	Mortality	Rate per 100,000	SSD	South Sudan	Africa	<5 years	1420312	5.33932	-8.26319	27.5271
E. coli pathotypes	EAEC	Enteroaggregative E. coli	2021	Mortality	Rate per 100,000	SSD	South Sudan	Africa	≥5 years	9415788	1.13596	-1.70465	4.79417
E. coli pathotypes	EAEC	Enteroaggregative E. coli	2021	Mortality	Rate per 100,000	SSD	South Sudan	Africa	All ages	10836100	1.6869	-2.42096	7.2516
E. coli pathotypes	EAEC	Enteroaggregative E. coli	2021	Mortality	Rate per 100,000	STP	Sao Tome and Principe	Africa	<5 years	29705	0.441858	-0.931034	1.95981
E. coli pathotypes	EAEC	Enteroaggregative E. coli	2021	Mortality	Rate per 100,000	STP	Sao Tome and Principe	Africa	≥5 years	190165	0.12297	-0.191899	0.511359
E. coli pathotypes	EAEC	Enteroaggregative E. coli	2021	Mortality	Rate per 100,000	STP	Sao Tome and Principe	Africa	All ages	219870	0.166052	-0.283426	0.686679
E. coli pathotypes	EAEC	Enteroaggregative E. coli	2021	Mortality	Rate per 100,000	SUR	Suriname	Americas	<5 years	53606	0.0887107	-0.165552	0.524248
E. coli pathotypes	EAEC	Enteroaggregative E. coli	2021	Mortality	Rate per 100,000	SUR	Suriname	Americas	≥5 years	561886	0.0601003	-0.0909872	0.295738
E. coli pathotypes	EAEC	Enteroaggregative E. coli	2021	Mortality	Rate per 100,000	SUR	Suriname	Americas	All ages	615492	0.0625921	-0.0957814	0.300966
E. coli pathotypes	EAEC	Enteroaggregative E. coli	2021	Mortality	Rate per 100,000	SVK	Slovakia	Europe	<5 years	293069	0	0	0
E. coli pathotypes	EAEC	Enteroaggregative E. coli	2021	Mortality	Rate per 100,000	SVK	Slovakia	Europe	≥5 years	5162592	0	0	0
E. coli pathotypes	EAEC	Enteroaggregative E. coli	2021	Mortality	Rate per 100,000	SVK	Slovakia	Europe	All ages	5455661	0	0	0
E. coli pathotypes	EAEC	Enteroaggregative E. coli	2021	Mortality	Rate per 100,000	SVN	Slovenia	Europe	<5 years	100731	0	0	0
E. coli pathotypes	EAEC	Enteroaggregative E. coli	2021	Mortality	Rate per 100,000	SVN	Slovenia	Europe	≥5 years	2013369	0	0	0
E. coli pathotypes	EAEC	Enteroaggregative E. coli	2021	Mortality	Rate per 100,000	SVN	Slovenia	Europe	All ages	2114100	0	0	0
E. coli pathotypes	EAEC	Enteroaggregative E. coli	2021	Mortality	Rate per 100,000	SWE	Sweden	Europe	<5 years	595077	0	0	0
E. coli pathotypes	EAEC	Enteroaggregative E. coli	2021	Mortality	Rate per 100,000	SWE	Sweden	Europe	≥5 years	9784420	0	0	0
E. coli pathotypes	EAEC	Enteroaggregative E. coli	2021	Mortality	Rate per 100,000	SWE	Sweden	Europe	All ages	10379497	0	0	0
E. coli pathotypes	EAEC	Enteroaggregative E. coli	2021	Mortality	Rate per 100,000	SWZ	Eswatini	Africa	<5 years	142424	2.33677	-4.37615	10.0417
E. coli pathotypes	EAEC	Enteroaggregative E. coli	2021	Mortality	Rate per 100,000	SWZ	Eswatini	Africa	≥5 years	1057636	0.634198	-1.06614	2.71266
E. coli pathotypes	EAEC	Enteroaggregative E. coli	2021	Mortality	Rate per 100,000	SWZ	Eswatini	Africa	All ages	1200060	0.83626	-1.47314	3.51347
E. coli pathotypes	EAEC	Enteroaggregative E. coli	2021	Mortality	Rate per 100,000	SYC	Seychelles	Africa	<5 years	8652	0.149639	-0.298739	0.69534
E. coli pathotypes	EAEC	Enteroaggregative E. coli	2021	Mortality	Rate per 100,000	SYC	Seychelles	Africa	≥5 years	112972	0.0749871	-0.146578	0.340995
E. coli pathotypes	EAEC	Enteroaggregative E. coli	2021	Mortality	Rate per 100,000	SYC	Seychelles	Africa	All ages	121624	0.0802977	-0.16003	0.355782
E. coli pathotypes	EAEC	Enteroaggregative E. coli	2021	Mortality	Rate per 100,000	SYR	Syria	Eastern Mediterranean	<5 years	1968057	0.157408	-0.284251	0.705556
E. coli pathotypes	EAEC	Enteroaggregative E. coli	2021	Mortality	Rate per 100,000	SYR	Syria	Eastern Mediterranean	≥5 years	19379895	0.00605582	-0.0100726	0.0288295
E. coli pathotypes	EAEC	Enteroaggregative E. coli	2021	Mortality	Rate per 100,000	SYR	Syria	Eastern Mediterranean	All ages	21347952	0.0200089	-0.0357705	0.0919454
E. coli pathotypes	EAEC	Enteroaggregative E. coli	2021	Mortality	Rate per 100,000	TCD	Chad	Africa	<5 years	3292794	7.30785	-11.5698	30.2643
E. coli pathotypes	EAEC	Enteroaggregative E. coli	2021	Mortality	Rate per 100,000	TCD	Chad	Africa	≥5 years	14220806	0.781619	-1.16328	3.13222
E. coli pathotypes	EAEC	Enteroaggregative E. coli	2021	Mortality	Rate per 100,000	TCD	Chad	Africa	All ages	17513600	2.00864	-3.1326	8.37755
E. coli pathotypes	EAEC	Enteroaggregative E. coli	2021	Mortality	Rate per 100,000	TGO	Togo	Africa	<5 years	1304479	3.53403	-5.94659	13.93
E. coli pathotypes	EAEC	Enteroaggregative E. coli	2021	Mortality	Rate per 100,000	TGO	Togo	Africa	≥5 years	7469084	0.632015	-0.951666	2.65966
E. coli pathotypes	EAEC	Enteroaggregative E. coli	2021	Mortality	Rate per 100,000	TGO	Togo	Africa	All ages	8773563	1.0635	-1.64068	4.3444
E. coli pathotypes	EAEC	Enteroaggregative E. coli	2021	Mortality	Rate per 100,000	THA	Thailand	South-East Asia	<5 years	3339072	0.0517034	-0.090184	0.232957
E. coli pathotypes	EAEC	Enteroaggregative E. coli	2021	Mortality	Rate per 100,000	THA	Thailand	South-East Asia	≥5 years	68360596	0.249492	-0.41069	1.09281
E. coli pathotypes	EAEC	Enteroaggregative E. coli	2021	Mortality	Rate per 100,000	THA	Thailand	South-East Asia	All ages	71699668	0.240281	-0.394795	1.05199
E. coli pathotypes	EAEC	Enteroaggregative E. coli	2021	Mortality	Rate per 100,000	TJK	Tajikistan	Europe	<5 years	1320886	1.12694	-2.39123	5.46612
E. coli pathotypes	EAEC	Enteroaggregative E. coli	2021	Mortality	Rate per 100,000	TJK	Tajikistan	Europe	≥5 years	8536378	0.0139012	-0.0258818	0.0626516
E. coli pathotypes	EAEC	Enteroaggregative E. coli	2021	Mortality	Rate per 100,000	TJK	Tajikistan	Europe	All ages	9857264	0.16305	-0.342842	0.780017
E. coli pathotypes	EAEC	Enteroaggregative E. coli	2021	Mortality	Rate per 100,000	TKM	Turkmenistan	Europe	<5 years	824779	1.13031	-2.26204	4.87328
E. coli pathotypes	EAEC	Enteroaggregative E. coli	2021	Mortality	Rate per 100,000	TKM	Turkmenistan	Europe	≥5 years	6197095	0.00311556	-0.00593468	0.0149045
E. coli pathotypes	EAEC	Enteroaggregative E. coli	2021	Mortality	Rate per 100,000	TKM	Turkmenistan	Europe	All ages	7021874	0.135514	-0.270547	0.584817
E. coli pathotypes	EAEC	Enteroaggregative E. coli	2021	Mortality	Rate per 100,000	TLS	Timor-Leste	South-East Asia	<5 years	165907	2.5824	-4.55325	11.1782
E. coli pathotypes	EAEC	Enteroaggregative E. coli	2021	Mortality	Rate per 100,000	TLS	Timor-Leste	South-East Asia	≥5 years	1172626	0.159116	-0.260743	0.672901
E. coli pathotypes	EAEC	Enteroaggregative E. coli	2021	Mortality	Rate per 100,000	TLS	Timor-Leste	South-East Asia	All ages	1338533	0.459475	-0.772322	1.96446
E. coli pathotypes	EAEC	Enteroaggregative E. coli	2021	Mortality	Rate per 100,000	TON	Tonga	Western Pacific	<5 years	12004	0.0508886	-0.0908181	0.302703
E. coli pathotypes	EAEC	Enteroaggregative E. coli	2021	Mortality	Rate per 100,000	TON	Tonga	Western Pacific	≥5 years	93707	0.0401836	-0.0836198	0.205104
E. coli pathotypes	EAEC	Enteroaggregative E. coli	2021	Mortality	Rate per 100,000	TON	Tonga	Western Pacific	All ages	105711	0.0413992	-0.0828272	0.215267
E. coli pathotypes	EAEC	Enteroaggregative E. coli	2021	Mortality	Rate per 100,000	TTO	Trinidad and Tobago	Americas	<5 years	88296	0	0	0
E. coli pathotypes	EAEC	Enteroaggregative E. coli	2021	Mortality	Rate per 100,000	TTO	Trinidad and Tobago	Americas	≥5 years	1395406	0	0	0
E. coli pathotypes	EAEC	Enteroaggregative E. coli	2021	Mortality	Rate per 100,000	TTO	Trinidad and Tobago	Americas	All ages	1483702	0	0	0
E. coli pathotypes	EAEC	Enteroaggregative E. coli	2021	Mortality	Rate per 100,000	TUN	Tunisia	Eastern Mediterranean	<5 years	1006423	0.0355592	-0.0535196	0.158773
E. coli pathotypes	EAEC	Enteroaggregative E. coli	2021	Mortality	Rate per 100,000	TUN	Tunisia	Eastern Mediterranean	≥5 years	11012757	0.0116661	-0.0184257	0.0561046
E. coli pathotypes	EAEC	Enteroaggregative E. coli	2021	Mortality	Rate per 100,000	TUN	Tunisia	Eastern Mediterranean	All ages	12019180	0.0136668	-0.021717	0.0649931
E. coli pathotypes	EAEC	Enteroaggregative E. coli	2021	Mortality	Rate per 100,000	TUR	Turkey	Europe	<5 years	6426213	0.0301991	-0.0532286	0.157695
E. coli pathotypes	EAEC	Enteroaggregative E. coli	2021	Mortality	Rate per 100,000	TUR	Turkey	Europe	≥5 years	79998675	0.00807584	-0.0147736	0.0445363
E. coli pathotypes	EAEC	Enteroaggregative E. coli	2021	Mortality	Rate per 100,000	TUR	Turkey	Europe	All ages	86424888	0.00972084	-0.0178036	0.0516114
E. coli pathotypes	EAEC	Enteroaggregative E. coli	2021	Mortality	Rate per 100,000	TUV	Tuvalu	Western Pacific	<5 years	1155	2.01067	-4.0022	10.4778
E. coli pathotypes	EAEC	Enteroaggregative E. coli	2021	Mortality	Rate per 100,000	TUV	Tuvalu	Western Pacific	≥5 years	9152	0.72611	-1.42849	3.73172
E. coli pathotypes	EAEC	Enteroaggregative E. coli	2021	Mortality	Rate per 100,000	TUV	Tuvalu	Western Pacific	All ages	10307	0.870058	-1.69758	4.24241
E. coli pathotypes	EAEC	Enteroaggregative E. coli	2021	Mortality	Rate per 100,000	TZA	Tanzania	Africa	<5 years	10244414	2.27947	-3.90443	9.74332
E. coli pathotypes	EAEC	Enteroaggregative E. coli	2021	Mortality	Rate per 100,000	TZA	Tanzania	Africa	≥5 years	51649772	0.654333	-1.05627	2.60322
E. coli pathotypes	EAEC	Enteroaggregative E. coli	2021	Mortality	Rate per 100,000	TZA	Tanzania	Africa	All ages	61894186	0.923318	-1.54007	3.8752
E. coli pathotypes	EAEC	Enteroaggregative E. coli	2021	Mortality	Rate per 100,000	UGA	Uganda	Africa	<5 years	7520272	1.1938	-2.05779	4.6993
E. coli pathotypes	EAEC	Enteroaggregative E. coli	2021	Mortality	Rate per 100,000	UGA	Uganda	Africa	≥5 years	37657259	0.386486	-0.626312	1.5976
E. coli pathotypes	EAEC	Enteroaggregative E. coli	2021	Mortality	Rate per 100,000	UGA	Uganda	Africa	All ages	45177531	0.520872	-0.850855	2.15093
E. coli pathotypes	EAEC	Enteroaggregative E. coli	2021	Mortality	Rate per 100,000	UKR	Ukraine	Europe	<5 years	1876840	0.0270214	-0.0464995	0.133298
E. coli pathotypes	EAEC	Enteroaggregative E. coli	2021	Mortality	Rate per 100,000	UKR	Ukraine	Europe	≥5 years	42647319	0.00094185	-0.00160087	0.0046152
E. coli pathotypes	EAEC	Enteroaggregative E. coli	2021	Mortality	Rate per 100,000	UKR	Ukraine	Europe	All ages	44524159	0.00204119	-0.00354066	0.00996764
E. coli pathotypes	EAEC	Enteroaggregative E. coli	2021	Mortality	Rate per 100,000	URY	Uruguay	Americas	<5 years	199596	0	0	0
E. coli pathotypes	EAEC	Enteroaggregative E. coli	2021	Mortality	Rate per 100,000	URY	Uruguay	Americas	≥5 years	3200649	0	0	0
E. coli pathotypes	EAEC	Enteroaggregative E. coli	2021	Mortality	Rate per 100,000	URY	Uruguay	Americas	All ages	3400245	0	0	0
E. coli pathotypes	EAEC	Enteroaggregative E. coli	2021	Mortality	Rate per 100,000	USA	United States	Americas	<5 years	19176614	0	0	0
E. coli pathotypes	EAEC	Enteroaggregative E. coli	2021	Mortality	Rate per 100,000	USA	United States	Americas	≥5 years	320553275	0	0	0
E. coli pathotypes	EAEC	Enteroaggregative E. coli	2021	Mortality	Rate per 100,000	USA	United States	Americas	All ages	339729889	0	0	0
E. coli pathotypes	EAEC	Enteroaggregative E. coli	2021	Mortality	Rate per 100,000	UZB	Uzbekistan	Europe	<5 years	3867598	0.155751	-0.304238	0.750368
E. coli pathotypes	EAEC	Enteroaggregative E. coli	2021	Mortality	Rate per 100,000	UZB	Uzbekistan	Europe	≥5 years	30036042	0.00178524	-0.00315699	0.0084963
E. coli pathotypes	EAEC	Enteroaggregative E. coli	2021	Mortality	Rate per 100,000	UZB	Uzbekistan	Europe	All ages	33903640	0.019349	-0.037926	0.0911457
E. coli pathotypes	EAEC	Enteroaggregative E. coli	2021	Mortality	Rate per 100,000	VCT	Saint Vincent and the Grenadines	Americas	<5 years	7023	0.203864	-0.445259	1.38875
E. coli pathotypes	EAEC	Enteroaggregative E. coli	2021	Mortality	Rate per 100,000	VCT	Saint Vincent and the Grenadines	Americas	≥5 years	96246	0.00834283	-0.0125978	0.0375813
E. coli pathotypes	EAEC	Enteroaggregative E. coli	2021	Mortality	Rate per 100,000	VCT	Saint Vincent and the Grenadines	Americas	All ages	103269	0.0216396	-0.0388512	0.125936
E. coli pathotypes	EAEC	Enteroaggregative E. coli	2021	Mortality	Rate per 100,000	VEN	Venezuela	Americas	<5 years	2332568	0.419063	-0.688136	2.11894
E. coli pathotypes	EAEC	Enteroaggregative E. coli	2021	Mortality	Rate per 100,000	VEN	Venezuela	Americas	≥5 years	25967834	0.0707843	-0.112469	0.3373
E. coli pathotypes	EAEC	Enteroaggregative E. coli	2021	Mortality	Rate per 100,000	VEN	Venezuela	Americas	All ages	28300402	0.09949	-0.159232	0.470818
E. coli pathotypes	EAEC	Enteroaggregative E. coli	2021	Mortality	Rate per 100,000	VNM	Vietnam	Western Pacific	<5 years	7559504	0.375301	-0.620092	1.88443
E. coli pathotypes	EAEC	Enteroaggregative E. coli	2021	Mortality	Rate per 100,000	VNM	Vietnam	Western Pacific	≥5 years	90978474	0.0221747	-0.0334875	0.116214
E. coli pathotypes	EAEC	Enteroaggregative E. coli	2021	Mortality	Rate per 100,000	VNM	Vietnam	Western Pacific	All ages	98537978	0.0492654	-0.0764815	0.257751
E. coli pathotypes	EAEC	Enteroaggregative E. coli	2021	Mortality	Rate per 100,000	VUT	Vanuatu	Western Pacific	<5 years	43592	0.393523	-0.658523	1.89419
E. coli pathotypes	EAEC	Enteroaggregative E. coli	2021	Mortality	Rate per 100,000	VUT	Vanuatu	Western Pacific	≥5 years	258784	0.185745	-0.311841	0.884775
E. coli pathotypes	EAEC	Enteroaggregative E. coli	2021	Mortality	Rate per 100,000	VUT	Vanuatu	Western Pacific	All ages	302376	0.2157	-0.345866	1.02676
E. coli pathotypes	EAEC	Enteroaggregative E. coli	2021	Mortality	Rate per 100,000	WPR	Western Pacific Region	Western Pacific	<5 years	111603724	0.193686	-0.323332	0.858945
E. coli pathotypes	EAEC	Enteroaggregative E. coli	2021	Mortality	Rate per 100,000	WPR	Western Pacific Region	Western Pacific	≥5 years	1815467752	0.00793288	-0.0130097	0.0395989
E. coli pathotypes	EAEC	Enteroaggregative E. coli	2021	Mortality	Rate per 100,000	WPR	Western Pacific Region	Western Pacific	All ages	1927071476	0.0186905	-0.0313093	0.0857536
E. coli pathotypes	EAEC	Enteroaggregative E. coli	2021	Mortality	Rate per 100,000	WSM	Samoa	Western Pacific	<5 years	29490	0.250096	-0.411506	1.28684
E. coli pathotypes	EAEC	Enteroaggregative E. coli	2021	Mortality	Rate per 100,000	WSM	Samoa	Western Pacific	≥5 years	183531	0.0752442	-0.11526	0.36671
E. coli pathotypes	EAEC	Enteroaggregative E. coli	2021	Mortality	Rate per 100,000	WSM	Samoa	Western Pacific	All ages	213021	0.0994501	-0.163902	0.454137
E. coli pathotypes	EAEC	Enteroaggregative E. coli	2021	Mortality	Rate per 100,000	YEM	Yemen	Eastern Mediterranean	<5 years	5887959	2.03869	-3.48054	9.84278
E. coli pathotypes	EAEC	Enteroaggregative E. coli	2021	Mortality	Rate per 100,000	YEM	Yemen	Eastern Mediterranean	≥5 years	30741088	0.0310223	-0.0554444	0.140982
E. coli pathotypes	EAEC	Enteroaggregative E. coli	2021	Mortality	Rate per 100,000	YEM	Yemen	Eastern Mediterranean	All ages	36629047	0.353747	-0.604016	1.67948
E. coli pathotypes	EAEC	Enteroaggregative E. coli	2021	Mortality	Rate per 100,000	ZAF	South Africa	Africa	<5 years	5613796	1.8419	-3.34721	7.93986
E. coli pathotypes	EAEC	Enteroaggregative E. coli	2021	Mortality	Rate per 100,000	ZAF	South Africa	Africa	≥5 years	55431473	0.488453	-0.806247	2.16964
E. coli pathotypes	EAEC	Enteroaggregative E. coli	2021	Mortality	Rate per 100,000	ZAF	South Africa	Africa	All ages	61045269	0.612918	-1.05101	2.71495
E. coli pathotypes	EAEC	Enteroaggregative E. coli	2021	Mortality	Rate per 100,000	ZMB	Zambia	Africa	<5 years	3028306	2.30326	-3.97435	9.63854
E. coli pathotypes	EAEC	Enteroaggregative E. coli	2021	Mortality	Rate per 100,000	ZMB	Zambia	Africa	≥5 years	16303415	0.353531	-0.61075	1.48142
E. coli pathotypes	EAEC	Enteroaggregative E. coli	2021	Mortality	Rate per 100,000	ZMB	Zambia	Africa	All ages	19331721	0.658956	-1.11382	2.78857
E. coli pathotypes	EAEC	Enteroaggregative E. coli	2021	Mortality	Rate per 100,000	ZWE	Zimbabwe	Africa	<5 years	2246932	1.94719	-3.35854	8.55191
E. coli pathotypes	EAEC	Enteroaggregative E. coli	2021	Mortality	Rate per 100,000	ZWE	Zimbabwe	Africa	≥5 years	13412636	0.668637	-1.23197	2.95011
E. coli pathotypes	EAEC	Enteroaggregative E. coli	2021	Mortality	Rate per 100,000	ZWE	Zimbabwe	Africa	All ages	15659568	0.852091	-1.56511	3.70517
Protozoa	ENTA	Entamoeba histolytica	2000	Incidence	Number	AFG	Afghanistan	Eastern Mediterranean	<5 years	4239966	21907.7	3668.83	68474.2
Protozoa	ENTA	Entamoeba histolytica	2000	Incidence	Number	AFG	Afghanistan	Eastern Mediterranean	≥5 years	16011992	23405.8	3285.27	68745.5
Protozoa	ENTA	Entamoeba histolytica	2000	Incidence	Number	AFG	Afghanistan	Eastern Mediterranean	All ages	20251958	45313.4	7153.53	130804
Protozoa	ENTA	Entamoeba histolytica	2000	Incidence	Number	AFR	African Region	Africa	<5 years	114197227	697393	150192	2.0428e+06
Protozoa	ENTA	Entamoeba histolytica	2000	Incidence	Number	AFR	African Region	Africa	≥5 years	552440327	2.88488e+06	576359	7.64115e+06
Protozoa	ENTA	Entamoeba histolytica	2000	Incidence	Number	AFR	African Region	Africa	All ages	666637554	3.58227e+06	773815	9.57147e+06
Protozoa	ENTA	Entamoeba histolytica	2000	Incidence	Number	AGO	Angola	Africa	<5 years	2931041	18780.4	3414.46	51672.9
Protozoa	ENTA	Entamoeba histolytica	2000	Incidence	Number	AGO	Angola	Africa	≥5 years	12994433	45671.9	7718.07	134028
Protozoa	ENTA	Entamoeba histolytica	2000	Incidence	Number	AGO	Angola	Africa	All ages	15925474	64452.3	11379.1	180287
Protozoa	ENTA	Entamoeba histolytica	2000	Incidence	Number	ALB	Albania	Europe	<5 years	289949	352.043	48.2197	1189.53
Protozoa	ENTA	Entamoeba histolytica	2000	Incidence	Number	ALB	Albania	Europe	≥5 years	2887637	466.686	61.7264	1408.5
Protozoa	ENTA	Entamoeba histolytica	2000	Incidence	Number	ALB	Albania	Europe	All ages	3177586	818.729	111.362	2545.3
Protozoa	ENTA	Entamoeba histolytica	2000	Incidence	Number	AMR	Region of the Americas	Americas	<5 years	76996542	146872	26633.1	457712
Protozoa	ENTA	Entamoeba histolytica	2000	Incidence	Number	AMR	Region of the Americas	Americas	≥5 years	746120195	822063	182220	2.29807e+06
Protozoa	ENTA	Entamoeba histolytica	2000	Incidence	Number	AMR	Region of the Americas	Americas	All ages	823116737	968934	216403	2.73039e+06
Protozoa	ENTA	Entamoeba histolytica	2000	Incidence	Number	AND	Andorra	Europe	<5 years	3406	0.027224	0.000672671	0.0938495
Protozoa	ENTA	Entamoeba histolytica	2000	Incidence	Number	AND	Andorra	Europe	≥5 years	62357	27.0489	0.668344	93.2459
Protozoa	ENTA	Entamoeba histolytica	2000	Incidence	Number	AND	Andorra	Europe	All ages	65763	27.0761	0.669017	93.3397
Protozoa	ENTA	Entamoeba histolytica	2000	Incidence	Number	ARE	United Arab Emirates	Eastern Mediterranean	<5 years	262638	1.40321	0.0346716	4.8373
Protozoa	ENTA	Entamoeba histolytica	2000	Incidence	Number	ARE	United Arab Emirates	Eastern Mediterranean	≥5 years	3116704	1389.95	34.3439	4791.58
Protozoa	ENTA	Entamoeba histolytica	2000	Incidence	Number	ARE	United Arab Emirates	Eastern Mediterranean	All ages	3379342	1391.35	34.3786	4796.42
Protozoa	ENTA	Entamoeba histolytica	2000	Incidence	Number	ARG	Argentina	Americas	<5 years	3536508	9224.74	1579.34	27324.4
Protozoa	ENTA	Entamoeba histolytica	2000	Incidence	Number	ARG	Argentina	Americas	≥5 years	33470071	59907.8	9435.89	190369
Protozoa	ENTA	Entamoeba histolytica	2000	Incidence	Number	ARG	Argentina	Americas	All ages	37006579	69132.6	11082.5	212758
Protozoa	ENTA	Entamoeba histolytica	2000	Incidence	Number	ARM	Armenia	Europe	<5 years	207128	813.204	132.802	2747.12
Protozoa	ENTA	Entamoeba histolytica	2000	Incidence	Number	ARM	Armenia	Europe	≥5 years	2939452	3244.35	487.878	10043.8
Protozoa	ENTA	Entamoeba histolytica	2000	Incidence	Number	ARM	Armenia	Europe	All ages	3146580	4057.56	660.092	12994.4
Protozoa	ENTA	Entamoeba histolytica	2000	Incidence	Number	ATG	Antigua and Barbuda	Americas	<5 years	7032	0.0318911	0.000787988	0.109938
Protozoa	ENTA	Entamoeba histolytica	2000	Incidence	Number	ATG	Antigua and Barbuda	Americas	≥5 years	67245	30.5496	0.754843	105.314
Protozoa	ENTA	Entamoeba histolytica	2000	Incidence	Number	ATG	Antigua and Barbuda	Americas	All ages	74277	30.5815	0.755631	105.424
Protozoa	ENTA	Entamoeba histolytica	2000	Incidence	Number	AUS	Australia	Western Pacific	<5 years	1285468	7.63028	0.188535	26.3039
Protozoa	ENTA	Entamoeba histolytica	2000	Incidence	Number	AUS	Australia	Western Pacific	≥5 years	17731261	7821.99	193.272	26964.8
Protozoa	ENTA	Entamoeba histolytica	2000	Incidence	Number	AUS	Australia	Western Pacific	All ages	19016729	7829.62	193.46	26991.1
Protozoa	ENTA	Entamoeba histolytica	2000	Incidence	Number	AUT	Austria	Europe	<5 years	424500	3.01258	0.074437	10.3853
Protozoa	ENTA	Entamoeba histolytica	2000	Incidence	Number	AUT	Austria	Europe	≥5 years	7579163	3292.28	81.3481	11349.5
Protozoa	ENTA	Entamoeba histolytica	2000	Incidence	Number	AUT	Austria	Europe	All ages	8003663	3295.29	81.4225	11359.9
Protozoa	ENTA	Entamoeba histolytica	2000	Incidence	Number	AZE	Azerbaijan	Europe	<5 years	674670	2319.58	377.753	7779.46
Protozoa	ENTA	Entamoeba histolytica	2000	Incidence	Number	AZE	Azerbaijan	Europe	≥5 years	7460239	6105.2	918.67	18859.2
Protozoa	ENTA	Entamoeba histolytica	2000	Incidence	Number	AZE	Azerbaijan	Europe	All ages	8134909	8424.79	1376.91	27416.3
Protozoa	ENTA	Entamoeba histolytica	2000	Incidence	Number	BDI	Burundi	Africa	<5 years	1153399	7382.53	1520.54	22662.3
Protozoa	ENTA	Entamoeba histolytica	2000	Incidence	Number	BDI	Burundi	Africa	≥5 years	5249877	30406.5	5510.82	82983.5
Protozoa	ENTA	Entamoeba histolytica	2000	Incidence	Number	BDI	Burundi	Africa	All ages	6403276	37789	7235.81	103066
Protozoa	ENTA	Entamoeba histolytica	2000	Incidence	Number	BEL	Belgium	Europe	<5 years	577219	4.02226	0.099385	13.866
Protozoa	ENTA	Entamoeba histolytica	2000	Incidence	Number	BEL	Belgium	Europe	≥5 years	9662207	4211.78	104.068	14519.3
Protozoa	ENTA	Entamoeba histolytica	2000	Incidence	Number	BEL	Belgium	Europe	All ages	10239426	4215.81	104.167	14533.2
Protozoa	ENTA	Entamoeba histolytica	2000	Incidence	Number	BEN	Benin	Africa	<5 years	1272928	6283.23	1269.96	17595
Protozoa	ENTA	Entamoeba histolytica	2000	Incidence	Number	BEN	Benin	Africa	≥5 years	5838024	26208.4	5324.15	72587.8
Protozoa	ENTA	Entamoeba histolytica	2000	Incidence	Number	BEN	Benin	Africa	All ages	7110952	32491.7	6847.68	87746.9
Protozoa	ENTA	Entamoeba histolytica	2000	Incidence	Number	BFA	Burkina Faso	Africa	<5 years	2157112	17165.6	2945.43	56122.5
Protozoa	ENTA	Entamoeba histolytica	2000	Incidence	Number	BFA	Burkina Faso	Africa	≥5 years	9588168	51534.9	8654.01	156227
Protozoa	ENTA	Entamoeba histolytica	2000	Incidence	Number	BFA	Burkina Faso	Africa	All ages	11745280	68700.5	12143.6	212248
Protozoa	ENTA	Entamoeba histolytica	2000	Incidence	Number	BGD	Bangladesh	South-East Asia	<5 years	17582411	82732.9	17407.1	217433
Protozoa	ENTA	Entamoeba histolytica	2000	Incidence	Number	BGD	Bangladesh	South-East Asia	≥5 years	115784343	489204	89885.4	1.17706e+06
Protozoa	ENTA	Entamoeba histolytica	2000	Incidence	Number	BGD	Bangladesh	South-East Asia	All ages	133366754	571937	104424	1.40176e+06
Protozoa	ENTA	Entamoeba histolytica	2000	Incidence	Number	BGR	Bulgaria	Europe	<5 years	330413	199.505	31.1423	695.282
Protozoa	ENTA	Entamoeba histolytica	2000	Incidence	Number	BGR	Bulgaria	Europe	≥5 years	7704708	483.042	74.4289	1493.82
Protozoa	ENTA	Entamoeba histolytica	2000	Incidence	Number	BGR	Bulgaria	Europe	All ages	8035121	682.547	115.593	2303.91
Protozoa	ENTA	Entamoeba histolytica	2000	Incidence	Number	BHR	Bahrain	Eastern Mediterranean	<5 years	70668	0.307273	0.00759232	1.05926
Protozoa	ENTA	Entamoeba histolytica	2000	Incidence	Number	BHR	Bahrain	Eastern Mediterranean	≥5 years	591517	272.329	6.72892	938.803
Protozoa	ENTA	Entamoeba histolytica	2000	Incidence	Number	BHR	Bahrain	Eastern Mediterranean	All ages	662185	272.637	6.73651	939.862
Protozoa	ENTA	Entamoeba histolytica	2000	Incidence	Number	BHS	Bahamas	Americas	<5 years	30205	0.138339	0.00341818	0.476897
Protozoa	ENTA	Entamoeba histolytica	2000	Incidence	Number	BHS	Bahamas	Americas	≥5 years	291465	132.301	3.26898	456.081
Protozoa	ENTA	Entamoeba histolytica	2000	Incidence	Number	BHS	Bahamas	Americas	All ages	321670	132.439	3.2724	456.557
Protozoa	ENTA	Entamoeba histolytica	2000	Incidence	Number	BIH	Bosnia and Herzegovina	Europe	<5 years	236811	310.393	49.612	1104.66
Protozoa	ENTA	Entamoeba histolytica	2000	Incidence	Number	BIH	Bosnia and Herzegovina	Europe	≥5 years	3913031	553.653	83.7995	1656.24
Protozoa	ENTA	Entamoeba histolytica	2000	Incidence	Number	BIH	Bosnia and Herzegovina	Europe	All ages	4149842	864.047	139.051	2935.51
Protozoa	ENTA	Entamoeba histolytica	2000	Incidence	Number	BLR	Belarus	Europe	<5 years	464104	1294.89	203.521	4457.98
Protozoa	ENTA	Entamoeba histolytica	2000	Incidence	Number	BLR	Belarus	Europe	≥5 years	9551340	4475.7	662.57	13985.4
Protozoa	ENTA	Entamoeba histolytica	2000	Incidence	Number	BLR	Belarus	Europe	All ages	10015444	5770.6	961.006	19574
Protozoa	ENTA	Entamoeba histolytica	2000	Incidence	Number	BLZ	Belize	Americas	<5 years	33487	33.3055	5.49501	96.5932
Protozoa	ENTA	Entamoeba histolytica	2000	Incidence	Number	BLZ	Belize	Americas	≥5 years	203511	290.324	48.2527	890.379
Protozoa	ENTA	Entamoeba histolytica	2000	Incidence	Number	BLZ	Belize	Americas	All ages	236998	323.63	52.2033	964.754
Protozoa	ENTA	Entamoeba histolytica	2000	Incidence	Number	BOL	Bolivia	Americas	<5 years	1167037	4964.17	717.393	15874.1
Protozoa	ENTA	Entamoeba histolytica	2000	Incidence	Number	BOL	Bolivia	Americas	≥5 years	7366262	9161.71	1297.38	25788.8
Protozoa	ENTA	Entamoeba histolytica	2000	Incidence	Number	BOL	Bolivia	Americas	All ages	8533299	14125.9	1937.99	40167.8
Protozoa	ENTA	Entamoeba histolytica	2000	Incidence	Number	BRA	Brazil	Americas	<5 years	17242184	45599.6	6499.53	145544
Protozoa	ENTA	Entamoeba histolytica	2000	Incidence	Number	BRA	Brazil	Americas	≥5 years	155612988	212765	30288.4	659180
Protozoa	ENTA	Entamoeba histolytica	2000	Incidence	Number	BRA	Brazil	Americas	All ages	172855172	258365	38304.9	809947
Protozoa	ENTA	Entamoeba histolytica	2000	Incidence	Number	BRB	Barbados	Americas	<5 years	18417	0.103052	0.0025463	0.355254
Protozoa	ENTA	Entamoeba histolytica	2000	Incidence	Number	BRB	Barbados	Americas	≥5 years	244168	108.009	2.66877	372.341
Protozoa	ENTA	Entamoeba histolytica	2000	Incidence	Number	BRB	Barbados	Americas	All ages	262585	108.112	2.67132	372.696
Protozoa	ENTA	Entamoeba histolytica	2000	Incidence	Number	BRN	Brunei	Western Pacific	<5 years	32833	0.135764	0.00335456	0.46802
Protozoa	ENTA	Entamoeba histolytica	2000	Incidence	Number	BRN	Brunei	Western Pacific	≥5 years	290094	132.821	3.28183	457.874
Protozoa	ENTA	Entamoeba histolytica	2000	Incidence	Number	BRN	Brunei	Western Pacific	All ages	322927	132.956	3.28519	458.342
Protozoa	ENTA	Entamoeba histolytica	2000	Incidence	Number	BTN	Bhutan	South-East Asia	<5 years	76141	276.645	57.0598	750.705
Protozoa	ENTA	Entamoeba histolytica	2000	Incidence	Number	BTN	Bhutan	South-East Asia	≥5 years	513681	1864.05	341.364	4543.96
Protozoa	ENTA	Entamoeba histolytica	2000	Incidence	Number	BTN	Bhutan	South-East Asia	All ages	589822	2140.7	408.628	5211.73
Protozoa	ENTA	Entamoeba histolytica	2000	Incidence	Number	BWA	Botswana	Africa	<5 years	210181	815.16	148.872	2818.22
Protozoa	ENTA	Entamoeba histolytica	2000	Incidence	Number	BWA	Botswana	Africa	≥5 years	1449379	8869.73	1400.1	27738.5
Protozoa	ENTA	Entamoeba histolytica	2000	Incidence	Number	BWA	Botswana	Africa	All ages	1659560	9684.89	1579.46	30061.9
Protozoa	ENTA	Entamoeba histolytica	2000	Incidence	Number	CAF	Central African Republic	Africa	<5 years	658909	5132.14	873.536	16874.8
Protozoa	ENTA	Entamoeba histolytica	2000	Incidence	Number	CAF	Central African Republic	Africa	≥5 years	3121741	12544.8	2085.87	40039.6
Protozoa	ENTA	Entamoeba histolytica	2000	Incidence	Number	CAF	Central African Republic	Africa	All ages	3780650	17676.9	3138.2	58069.5
Protozoa	ENTA	Entamoeba histolytica	2000	Incidence	Number	CAN	Canada	Americas	<5 years	1825582	11.4794	0.283643	39.5732
Protozoa	ENTA	Entamoeba histolytica	2000	Incidence	Number	CAN	Canada	Americas	≥5 years	28910933	12643.4	312.404	43585.8
Protozoa	ENTA	Entamoeba histolytica	2000	Incidence	Number	CAN	Canada	Americas	All ages	30736515	12654.9	312.687	43625.4
Protozoa	ENTA	Entamoeba histolytica	2000	Incidence	Number	CHE	Switzerland	Europe	<5 years	400728	2.84174	0.0702158	9.79635
Protozoa	ENTA	Entamoeba histolytica	2000	Incidence	Number	CHE	Switzerland	Europe	≥5 years	6763709	2946.92	72.8147	10158.9
Protozoa	ENTA	Entamoeba histolytica	2000	Incidence	Number	CHE	Switzerland	Europe	All ages	7164437	2949.76	72.8849	10168.7
Protozoa	ENTA	Entamoeba histolytica	2000	Incidence	Number	CHL	Chile	Americas	<5 years	1330879	6.17517	0.152581	21.2877
Protozoa	ENTA	Entamoeba histolytica	2000	Incidence	Number	CHL	Chile	Americas	≥5 years	14081549	6339.47	156.64	21854.1
Protozoa	ENTA	Entamoeba histolytica	2000	Incidence	Number	CHL	Chile	Americas	All ages	15412428	6345.65	156.793	21875.4
Protozoa	ENTA	Entamoeba histolytica	2000	Incidence	Number	CHN	China	Western Pacific	<5 years	85784536	129904	15263.5	435482
Protozoa	ENTA	Entamoeba histolytica	2000	Incidence	Number	CHN	China	Western Pacific	≥5 years	1178942379	626775	76960.5	1.91208e+06
Protozoa	ENTA	Entamoeba histolytica	2000	Incidence	Number	CHN	China	Western Pacific	All ages	1264726915	756678	94235.1	2.34048e+06
Protozoa	ENTA	Entamoeba histolytica	2000	Incidence	Number	CIV	Cote d'Ivoire	Africa	<5 years	3155598	16555.7	3326.13	45433.1
Protozoa	ENTA	Entamoeba histolytica	2000	Incidence	Number	CIV	Cote d'Ivoire	Africa	≥5 years	14302759	52203.3	10826.8	144161
Protozoa	ENTA	Entamoeba histolytica	2000	Incidence	Number	CIV	Cote d'Ivoire	Africa	All ages	17458357	68758.9	14789.4	184155
Protozoa	ENTA	Entamoeba histolytica	2000	Incidence	Number	CMR	Cameroon	Africa	<5 years	2516885	17026.9	3444.94	49735.7
Protozoa	ENTA	Entamoeba histolytica	2000	Incidence	Number	CMR	Cameroon	Africa	≥5 years	12200539	58914.3	11284.6	177315
Protozoa	ENTA	Entamoeba histolytica	2000	Incidence	Number	CMR	Cameroon	Africa	All ages	14717424	75941.3	14648.3	233963
Protozoa	ENTA	Entamoeba histolytica	2000	Incidence	Number	COD	Democratic Republic of Congo	Africa	<5 years	9313250	63383.4	13031.3	191257
Protozoa	ENTA	Entamoeba histolytica	2000	Incidence	Number	COD	Democratic Republic of Congo	Africa	≥5 years	40379753	140672	26070	383818
Protozoa	ENTA	Entamoeba histolytica	2000	Incidence	Number	COD	Democratic Republic of Congo	Africa	All ages	49693003	204055	40150.5	569524
Protozoa	ENTA	Entamoeba histolytica	2000	Incidence	Number	COG	Congo	Africa	<5 years	500270	2837.75	535.842	7657.7
Protozoa	ENTA	Entamoeba histolytica	2000	Incidence	Number	COG	Congo	Africa	≥5 years	2571937	9135.09	1888.79	24928.5
Protozoa	ENTA	Entamoeba histolytica	2000	Incidence	Number	COG	Congo	Africa	All ages	3072207	11972.8	2510.3	32266.8
Protozoa	ENTA	Entamoeba histolytica	2000	Incidence	Number	COK	Cook Islands	Western Pacific	<5 years	1883	0.00711317	0.000175757	0.0245213
Protozoa	ENTA	Entamoeba histolytica	2000	Incidence	Number	COK	Cook Islands	Western Pacific	≥5 years	14288	6.65086	0.164334	22.9275
Protozoa	ENTA	Entamoeba histolytica	2000	Incidence	Number	COK	Cook Islands	Western Pacific	All ages	16171	6.65797	0.16451	22.9521
Protozoa	ENTA	Entamoeba histolytica	2000	Incidence	Number	COL	Colombia	Americas	<5 years	4334188	11993.8	1637.42	40929.5
Protozoa	ENTA	Entamoeba histolytica	2000	Incidence	Number	COL	Colombia	Americas	≥5 years	34443599	57871	8498.51	183223
Protozoa	ENTA	Entamoeba histolytica	2000	Incidence	Number	COL	Colombia	Americas	All ages	38777787	69864.8	10700.2	225708
Protozoa	ENTA	Entamoeba histolytica	2000	Incidence	Number	COM	Comoros	Africa	<5 years	88517	487.789	99.1875	1318.36
Protozoa	ENTA	Entamoeba histolytica	2000	Incidence	Number	COM	Comoros	Africa	≥5 years	442209	2077.1	427.624	5893.99
Protozoa	ENTA	Entamoeba histolytica	2000	Incidence	Number	COM	Comoros	Africa	All ages	530726	2564.89	545.83	6890.42
Protozoa	ENTA	Entamoeba histolytica	2000	Incidence	Number	CPV	Cape Verde	Africa	<5 years	61419	323.59	66.4097	851.021
Protozoa	ENTA	Entamoeba histolytica	2000	Incidence	Number	CPV	Cape Verde	Africa	≥5 years	388409	2207.17	441.739	6055.82
Protozoa	ENTA	Entamoeba histolytica	2000	Incidence	Number	CPV	Cape Verde	Africa	All ages	449828	2530.76	514.989	6819.18
Protozoa	ENTA	Entamoeba histolytica	2000	Incidence	Number	CRI	Costa Rica	Americas	<5 years	399526	656.254	110.294	1978.66
Protozoa	ENTA	Entamoeba histolytica	2000	Incidence	Number	CRI	Costa Rica	Americas	≥5 years	3501667	4960	812.925	15001.8
Protozoa	ENTA	Entamoeba histolytica	2000	Incidence	Number	CRI	Costa Rica	Americas	All ages	3901193	5616.26	913.756	16536.3
Protozoa	ENTA	Entamoeba histolytica	2000	Incidence	Number	CUB	Cuba	Americas	<5 years	722341	706.637	114.804	2294.84
Protozoa	ENTA	Entamoeba histolytica	2000	Incidence	Number	CUB	Cuba	Americas	≥5 years	10368690	16331.7	2579.64	49681
Protozoa	ENTA	Entamoeba histolytica	2000	Incidence	Number	CUB	Cuba	Americas	All ages	11091031	17038.4	2668.64	51470.2
Protozoa	ENTA	Entamoeba histolytica	2000	Incidence	Number	CYP	Cyprus	Europe	<5 years	67436	0.356728	0.00881429	1.22975
Protozoa	ENTA	Entamoeba histolytica	2000	Incidence	Number	CYP	Cyprus	Europe	≥5 years	872071	386.46	9.54893	1332.25
Protozoa	ENTA	Entamoeba histolytica	2000	Incidence	Number	CYP	Cyprus	Europe	All ages	939507	386.816	9.55775	1333.48
Protozoa	ENTA	Entamoeba histolytica	2000	Incidence	Number	CZE	Czechia	Europe	<5 years	453616	3.17511	0.078453	10.9456
Protozoa	ENTA	Entamoeba histolytica	2000	Incidence	Number	CZE	Czechia	Europe	≥5 years	9790324	4214.49	104.135	14528.6
Protozoa	ENTA	Entamoeba histolytica	2000	Incidence	Number	CZE	Czechia	Europe	All ages	10243940	4217.66	104.213	14539.6
Protozoa	ENTA	Entamoeba histolytica	2000	Incidence	Number	DEU	Germany	Europe	<5 years	3974599	30.679	0.758039	105.76
Protozoa	ENTA	Entamoeba histolytica	2000	Incidence	Number	DEU	Germany	Europe	≥5 years	77773785	33627	830.881	115923
Protozoa	ENTA	Entamoeba histolytica	2000	Incidence	Number	DEU	Germany	Europe	All ages	81748384	33657.7	831.639	116028
Protozoa	ENTA	Entamoeba histolytica	2000	Incidence	Number	DJI	Djibouti	Eastern Mediterranean	<5 years	107877	657.891	129.947	2086.54
Protozoa	ENTA	Entamoeba histolytica	2000	Incidence	Number	DJI	Djibouti	Eastern Mediterranean	≥5 years	628115	3515.63	573.772	10837.8
Protozoa	ENTA	Entamoeba histolytica	2000	Incidence	Number	DJI	Djibouti	Eastern Mediterranean	All ages	735992	4173.52	697.169	12629.7
Protozoa	ENTA	Entamoeba histolytica	2000	Incidence	Number	DMA	Dominica	Americas	<5 years	6636	5.38973	0.849829	16.0683
Protozoa	ENTA	Entamoeba histolytica	2000	Incidence	Number	DMA	Dominica	Americas	≥5 years	62085	81.1702	13.2795	242.88
Protozoa	ENTA	Entamoeba histolytica	2000	Incidence	Number	DMA	Dominica	Americas	All ages	68721	86.5599	13.971	255.606
Protozoa	ENTA	Entamoeba histolytica	2000	Incidence	Number	DNK	Denmark	Europe	<5 years	340591	2.36815	0.058514	8.16374
Protozoa	ENTA	Entamoeba histolytica	2000	Incidence	Number	DNK	Denmark	Europe	≥5 years	4989444	2192.13	54.1647	7556.94
Protozoa	ENTA	Entamoeba histolytica	2000	Incidence	Number	DNK	Denmark	Europe	All ages	5330035	2194.5	54.2233	7565.11
Protozoa	ENTA	Entamoeba histolytica	2000	Incidence	Number	DOM	Dominican Republic	Americas	<5 years	1026055	3480.75	586.776	10259.8
Protozoa	ENTA	Entamoeba histolytica	2000	Incidence	Number	DOM	Dominican Republic	Americas	≥5 years	7488910	14003.6	2365.23	42178.7
Protozoa	ENTA	Entamoeba histolytica	2000	Incidence	Number	DOM	Dominican Republic	Americas	All ages	8514965	17484.4	2836.6	50301.1
Protozoa	ENTA	Entamoeba histolytica	2000	Incidence	Number	DZA	Algeria	Africa	<5 years	3089302	8370.89	1647.14	22362.2
Protozoa	ENTA	Entamoeba histolytica	2000	Incidence	Number	DZA	Algeria	Africa	≥5 years	27599314	26923.7	5398.07	78228.8
Protozoa	ENTA	Entamoeba histolytica	2000	Incidence	Number	DZA	Algeria	Africa	All ages	30688616	35294.6	7586.8	100294
Protozoa	ENTA	Entamoeba histolytica	2000	Incidence	Number	ECU	Ecuador	Americas	<5 years	1568823	9642.26	1582.31	27771.2
Protozoa	ENTA	Entamoeba histolytica	2000	Incidence	Number	ECU	Ecuador	Americas	≥5 years	11010893	34880.5	5570.19	102164
Protozoa	ENTA	Entamoeba histolytica	2000	Incidence	Number	ECU	Ecuador	Americas	All ages	12579716	44522.8	7181.45	127676
Protozoa	ENTA	Entamoeba histolytica	2000	Incidence	Number	EGY	Egypt	Eastern Mediterranean	<5 years	9207154	56209	10698.1	196329
Protozoa	ENTA	Entamoeba histolytica	2000	Incidence	Number	EGY	Egypt	Eastern Mediterranean	≥5 years	63092156	93349.8	13762.2	275587
Protozoa	ENTA	Entamoeba histolytica	2000	Incidence	Number	EGY	Egypt	Eastern Mediterranean	All ages	72299310	149559	24492.5	449691
Protozoa	ENTA	Entamoeba histolytica	2000	Incidence	Number	EMR	Eastern Mediterranean Region	Eastern Mediterranean	<5 years	68844906	412697	78289.3	1.22626e+06
Protozoa	ENTA	Entamoeba histolytica	2000	Incidence	Number	EMR	Eastern Mediterranean Region	Eastern Mediterranean	≥5 years	416297972	1.2291e+06	203020	3.55427e+06
Protozoa	ENTA	Entamoeba histolytica	2000	Incidence	Number	EMR	Eastern Mediterranean Region	Eastern Mediterranean	All ages	485142878	1.6418e+06	279992	4.64143e+06
Protozoa	ENTA	Entamoeba histolytica	2000	Incidence	Number	ERI	Eritrea	Africa	<5 years	395852	2580.91	532.606	7899.95
Protozoa	ENTA	Entamoeba histolytica	2000	Incidence	Number	ERI	Eritrea	Africa	≥5 years	1837602	12735	2336.12	34652.1
Protozoa	ENTA	Entamoeba histolytica	2000	Incidence	Number	ERI	Eritrea	Africa	All ages	2233454	15315.9	2927.66	41284.2
Protozoa	ENTA	Entamoeba histolytica	2000	Incidence	Number	ESP	Spain	Europe	<5 years	1868646	14.3106	0.353597	49.333
Protozoa	ENTA	Entamoeba histolytica	2000	Incidence	Number	ESP	Spain	Europe	≥5 years	39041572	16829.4	415.832	58016
Protozoa	ENTA	Entamoeba histolytica	2000	Incidence	Number	ESP	Spain	Europe	All ages	40910218	16843.7	416.186	58065.3
Protozoa	ENTA	Entamoeba histolytica	2000	Incidence	Number	EST	Estonia	Europe	<5 years	62910	0.412036	0.0101809	1.42041
Protozoa	ENTA	Entamoeba histolytica	2000	Incidence	Number	EST	Estonia	Europe	≥5 years	1338330	576.51	14.2448	1987.41
Protozoa	ENTA	Entamoeba histolytica	2000	Incidence	Number	EST	Estonia	Europe	All ages	1401240	576.922	14.255	1988.83
Protozoa	ENTA	Entamoeba histolytica	2000	Incidence	Number	ETH	Ethiopia	Africa	<5 years	12961791	91410.6	13575.7	321258
Protozoa	ENTA	Entamoeba histolytica	2000	Incidence	Number	ETH	Ethiopia	Africa	≥5 years	53432810	331108	53720.5	1.07992e+06
Protozoa	ENTA	Entamoeba histolytica	2000	Incidence	Number	ETH	Ethiopia	Africa	All ages	66394601	422519	71617.5	1.40937e+06
Protozoa	ENTA	Entamoeba histolytica	2000	Incidence	Number	EUR	European Region	Europe	<5 years	51566372	88434.1	15120	295641
Protozoa	ENTA	Entamoeba histolytica	2000	Incidence	Number	EUR	European Region	Europe	≥5 years	817936200	507063	109545	1.45062e+06
Protozoa	ENTA	Entamoeba histolytica	2000	Incidence	Number	EUR	European Region	Europe	All ages	869502572	595497	133049	1.64921e+06
Protozoa	ENTA	Entamoeba histolytica	2000	Incidence	Number	FIN	Finland	Europe	<5 years	297525	1.98702	0.0490968	6.84987
Protozoa	ENTA	Entamoeba histolytica	2000	Incidence	Number	FIN	Finland	Europe	≥5 years	4873799	2127.16	52.5596	7332.99
Protozoa	ENTA	Entamoeba histolytica	2000	Incidence	Number	FIN	Finland	Europe	All ages	5171324	2129.15	52.6087	7339.84
Protozoa	ENTA	Entamoeba histolytica	2000	Incidence	Number	FJI	Fiji	Western Pacific	<5 years	99948	221.943	32.8061	710.485
Protozoa	ENTA	Entamoeba histolytica	2000	Incidence	Number	FJI	Fiji	Western Pacific	≥5 years	736549	1647.86	211.868	5062.01
Protozoa	ENTA	Entamoeba histolytica	2000	Incidence	Number	FJI	Fiji	Western Pacific	All ages	836497	1869.8	241.623	5769.99
Protozoa	ENTA	Entamoeba histolytica	2000	Incidence	Number	FRA	France	Europe	<5 years	3715699	23.9645	0.592133	82.613
Protozoa	ENTA	Entamoeba histolytica	2000	Incidence	Number	FRA	France	Europe	≥5 years	55558469	24380.6	602.413	84047.3
Protozoa	ENTA	Entamoeba histolytica	2000	Incidence	Number	FRA	France	Europe	All ages	59274168	24404.5	603.005	84129.9
Protozoa	ENTA	Entamoeba histolytica	2000	Incidence	Number	FSM	Micronesia	Western Pacific	<5 years	15852	51.8699	5.86139	166.055
Protozoa	ENTA	Entamoeba histolytica	2000	Incidence	Number	FSM	Micronesia	Western Pacific	≥5 years	95980	169.739	20.2161	542.27
Protozoa	ENTA	Entamoeba histolytica	2000	Incidence	Number	FSM	Micronesia	Western Pacific	All ages	111832	221.608	26.9716	701.16
Protozoa	ENTA	Entamoeba histolytica	2000	Incidence	Number	GAB	Gabon	Africa	<5 years	187286	829.163	111.406	2784.08
Protozoa	ENTA	Entamoeba histolytica	2000	Incidence	Number	GAB	Gabon	Africa	≥5 years	1071637	3718.74	582.89	11073.1
Protozoa	ENTA	Entamoeba histolytica	2000	Incidence	Number	GAB	Gabon	Africa	All ages	1258923	4547.9	731.842	13929.1
Protozoa	ENTA	Entamoeba histolytica	2000	Incidence	Number	GBR	United Kingdom	Europe	<5 years	3599346	23.3673	0.577377	80.5544
Protozoa	ENTA	Entamoeba histolytica	2000	Incidence	Number	GBR	United Kingdom	Europe	≥5 years	55347162	24246.3	599.094	83584.3
Protozoa	ENTA	Entamoeba histolytica	2000	Incidence	Number	GBR	United Kingdom	Europe	All ages	58946508	24269.6	599.672	83664.8
Protozoa	ENTA	Entamoeba histolytica	2000	Incidence	Number	GEO	Georgia	Europe	<5 years	280428	960.228	152.27	3359.35
Protozoa	ENTA	Entamoeba histolytica	2000	Incidence	Number	GEO	Georgia	Europe	≥5 years	4112974	4089.01	636.022	12319.4
Protozoa	ENTA	Entamoeba histolytica	2000	Incidence	Number	GEO	Georgia	Europe	All ages	4393402	5049.23	840.004	16197.8
Protozoa	ENTA	Entamoeba histolytica	2000	Incidence	Number	GHA	Ghana	Africa	<5 years	2998023	15520.7	2935.76	40491.8
Protozoa	ENTA	Entamoeba histolytica	2000	Incidence	Number	GHA	Ghana	Africa	≥5 years	16386799	66280.2	12269.7	182429
Protozoa	ENTA	Entamoeba histolytica	2000	Incidence	Number	GHA	Ghana	Africa	All ages	19384822	81800.8	15429.5	213137
Protozoa	ENTA	Entamoeba histolytica	2000	Incidence	Number	GIN	Guinea	Africa	<5 years	1477527	8032.39	1606.89	22106.5
Protozoa	ENTA	Entamoeba histolytica	2000	Incidence	Number	GIN	Guinea	Africa	≥5 years	6876488	32329.6	6759.92	90071.3
Protozoa	ENTA	Entamoeba histolytica	2000	Incidence	Number	GIN	Guinea	Africa	All ages	8354015	40362	8560.17	110705
Protozoa	ENTA	Entamoeba histolytica	2000	Incidence	Number	GLOBAL	Global	All WHO Member States	<5 years	622397712	2.62797e+06	646296	6.71819e+06
Protozoa	ENTA	Entamoeba histolytica	2000	Incidence	Number	GLOBAL	Global	All WHO Member States	≥5 years	5465543593	1.45635e+07	3.38122e+06	3.69411e+07
Protozoa	ENTA	Entamoeba histolytica	2000	Incidence	Number	GLOBAL	Global	All WHO Member States	All ages	6087941305	1.71915e+07	4.12245e+06	4.24044e+07
Protozoa	ENTA	Entamoeba histolytica	2000	Incidence	Number	GMB	Gambia	Africa	<5 years	262507	1410.86	260.245	4896.15
Protozoa	ENTA	Entamoeba histolytica	2000	Incidence	Number	GMB	Gambia	Africa	≥5 years	1172790	5063.2	863.928	14784.1
Protozoa	ENTA	Entamoeba histolytica	2000	Incidence	Number	GMB	Gambia	Africa	All ages	1435297	6474.06	1156.16	19226.9
Protozoa	ENTA	Entamoeba histolytica	2000	Incidence	Number	GNB	Guinea-Bissau	Africa	<5 years	213566	1406.44	262.538	4947.19
Protozoa	ENTA	Entamoeba histolytica	2000	Incidence	Number	GNB	Guinea-Bissau	Africa	≥5 years	1008256	5678.53	1065.88	18445.4
Protozoa	ENTA	Entamoeba histolytica	2000	Incidence	Number	GNB	Guinea-Bissau	Africa	All ages	1221822	7084.97	1362.21	22441.3
Protozoa	ENTA	Entamoeba histolytica	2000	Incidence	Number	GNQ	Equatorial Guinea	Africa	<5 years	116125	711.361	130.521	2334.39
Protozoa	ENTA	Entamoeba histolytica	2000	Incidence	Number	GNQ	Equatorial Guinea	Africa	≥5 years	564245	2175.84	359.982	6732.84
Protozoa	ENTA	Entamoeba histolytica	2000	Incidence	Number	GNQ	Equatorial Guinea	Africa	All ages	680370	2887.2	511.01	9004.83
Protozoa	ENTA	Entamoeba histolytica	2000	Incidence	Number	GRC	Greece	Europe	<5 years	520181	3.74422	0.092515	12.9075
Protozoa	ENTA	Entamoeba histolytica	2000	Incidence	Number	GRC	Greece	Europe	≥5 years	10234247	4424.1	109.314	15251.2
Protozoa	ENTA	Entamoeba histolytica	2000	Incidence	Number	GRC	Greece	Europe	All ages	10754428	4427.84	109.406	15264.1
Protozoa	ENTA	Entamoeba histolytica	2000	Incidence	Number	GRD	Grenada	Americas	<5 years	10530	11.4478	1.82996	34.7009
Protozoa	ENTA	Entamoeba histolytica	2000	Incidence	Number	GRD	Grenada	Americas	≥5 years	96554	246.86	39.8933	784.544
Protozoa	ENTA	Entamoeba histolytica	2000	Incidence	Number	GRD	Grenada	Americas	All ages	107084	258.307	41.8463	809.765
Protozoa	ENTA	Entamoeba histolytica	2000	Incidence	Number	GTM	Guatemala	Americas	<5 years	1873508	5421.1	895.358	15589.1
Protozoa	ENTA	Entamoeba histolytica	2000	Incidence	Number	GTM	Guatemala	Americas	≥5 years	9690238	38163.3	6314.63	105240
Protozoa	ENTA	Entamoeba histolytica	2000	Incidence	Number	GTM	Guatemala	Americas	All ages	11563746	43584.4	7025.33	119138
Protozoa	ENTA	Entamoeba histolytica	2000	Incidence	Number	GUY	Guyana	Americas	<5 years	101867	0.36411	0.0089967	1.2552
Protozoa	ENTA	Entamoeba histolytica	2000	Incidence	Number	GUY	Guyana	Americas	≥5 years	662944	314.526	7.77154	1084.27
Protozoa	ENTA	Entamoeba histolytica	2000	Incidence	Number	GUY	Guyana	Americas	All ages	764811	314.89	7.78054	1085.52
Protozoa	ENTA	Entamoeba histolytica	2000	Incidence	Number	HND	Honduras	Americas	<5 years	1035697	2122.96	299.938	6519.45
Protozoa	ENTA	Entamoeba histolytica	2000	Incidence	Number	HND	Honduras	Americas	≥5 years	5452302	13095.7	1886.22	37889.2
Protozoa	ENTA	Entamoeba histolytica	2000	Incidence	Number	HND	Honduras	Americas	All ages	6487999	15218.7	2198.42	43388.7
Protozoa	ENTA	Entamoeba histolytica	2000	Incidence	Number	HRV	Croatia	Europe	<5 years	235105	1.64066	0.0405386	5.65585
Protozoa	ENTA	Entamoeba histolytica	2000	Incidence	Number	HRV	Croatia	Europe	≥5 years	4120670	1791.73	44.2714	6176.65
Protozoa	ENTA	Entamoeba histolytica	2000	Incidence	Number	HRV	Croatia	Europe	All ages	4355775	1793.37	44.312	6182.3
Protozoa	ENTA	Entamoeba histolytica	2000	Incidence	Number	HTI	Haiti	Americas	<5 years	1190150	3514.22	493.847	10674.5
Protozoa	ENTA	Entamoeba histolytica	2000	Incidence	Number	HTI	Haiti	Americas	≥5 years	7036198	6336.31	894.127	18904.7
Protozoa	ENTA	Entamoeba histolytica	2000	Incidence	Number	HTI	Haiti	Americas	All ages	8226348	9850.54	1338.37	28316
Protozoa	ENTA	Entamoeba histolytica	2000	Incidence	Number	HUN	Hungary	Europe	<5 years	503576	3.50064	0.0864964	12.0678
Protozoa	ENTA	Entamoeba histolytica	2000	Incidence	Number	HUN	Hungary	Europe	≥5 years	9698987	4197.13	103.706	14468.8
Protozoa	ENTA	Entamoeba histolytica	2000	Incidence	Number	HUN	Hungary	Europe	All ages	10202563	4200.63	103.792	14480.9
Protozoa	ENTA	Entamoeba histolytica	2000	Incidence	Number	IDN	Indonesia	South-East Asia	<5 years	22858488	141850	26932.4	394762
Protozoa	ENTA	Entamoeba histolytica	2000	Incidence	Number	IDN	Indonesia	South-East Asia	≥5 years	191700283	700832	127214	2.0268e+06
Protozoa	ENTA	Entamoeba histolytica	2000	Incidence	Number	IDN	Indonesia	South-East Asia	All ages	214558771	842681	161088	2.42043e+06
Protozoa	ENTA	Entamoeba histolytica	2000	Incidence	Number	IND	India	South-East Asia	<5 years	131406463	734382	145514	2.05902e+06
Protozoa	ENTA	Entamoeba histolytica	2000	Incidence	Number	IND	India	South-East Asia	≥5 years	916596107	6.51254e+06	1.21713e+06	1.68321e+07
Protozoa	ENTA	Entamoeba histolytica	2000	Incidence	Number	IND	India	South-East Asia	All ages	1048002570	7.24692e+06	1.34652e+06	1.88603e+07
Protozoa	ENTA	Entamoeba histolytica	2000	Incidence	Number	IRL	Ireland	Europe	<5 years	264328	1.41583	0.0349834	4.8808
Protozoa	ENTA	Entamoeba histolytica	2000	Incidence	Number	IRL	Ireland	Europe	≥5 years	3511002	1552.97	38.372	5353.58
Protozoa	ENTA	Entamoeba histolytica	2000	Incidence	Number	IRL	Ireland	Europe	All ages	3775330	1554.39	38.407	5358.46
Protozoa	ENTA	Entamoeba histolytica	2000	Incidence	Number	IRN	Iran	Eastern Mediterranean	<5 years	5304024	16289	3198.78	50984.4
Protozoa	ENTA	Entamoeba histolytica	2000	Incidence	Number	IRN	Iran	Eastern Mediterranean	≥5 years	60598975	102754	16225.3	322278
Protozoa	ENTA	Entamoeba histolytica	2000	Incidence	Number	IRN	Iran	Eastern Mediterranean	All ages	65902999	119043	19438.2	368392
Protozoa	ENTA	Entamoeba histolytica	2000	Incidence	Number	IRQ	Iraq	Eastern Mediterranean	<5 years	3994623	23194.9	3804.42	81357.8
Protozoa	ENTA	Entamoeba histolytica	2000	Incidence	Number	IRQ	Iraq	Eastern Mediterranean	≥5 years	20027735	41976.2	5945.21	161467
Protozoa	ENTA	Entamoeba histolytica	2000	Incidence	Number	IRQ	Iraq	Eastern Mediterranean	All ages	24022358	65171.1	9846.11	257357
Protozoa	ENTA	Entamoeba histolytica	2000	Incidence	Number	ISL	Iceland	Europe	<5 years	21344	0.112967	0.00279127	0.389432
Protozoa	ENTA	Entamoeba histolytica	2000	Incidence	Number	ISL	Iceland	Europe	≥5 years	257779	114.808	2.83677	395.78
Protozoa	ENTA	Entamoeba histolytica	2000	Incidence	Number	ISL	Iceland	Europe	All ages	279123	114.921	2.83956	396.169
Protozoa	ENTA	Entamoeba histolytica	2000	Incidence	Number	ISR	Israel	Europe	<5 years	610189	2.70517	0.0668413	9.32555
Protozoa	ENTA	Entamoeba histolytica	2000	Incidence	Number	ISR	Israel	Europe	≥5 years	5420758	2480.37	61.2869	8550.61
Protozoa	ENTA	Entamoeba histolytica	2000	Incidence	Number	ISR	Israel	Europe	All ages	6030947	2483.08	61.3537	8559.93
Protozoa	ENTA	Entamoeba histolytica	2000	Incidence	Number	ITA	Italy	Europe	<5 years	2624077	21.9383	0.542067	75.628
Protozoa	ENTA	Entamoeba histolytica	2000	Incidence	Number	ITA	Italy	Europe	≥5 years	54628791	23550.4	581.9	81185.4
Protozoa	ENTA	Entamoeba histolytica	2000	Incidence	Number	ITA	Italy	Europe	All ages	57252868	23572.3	582.442	81261
Protozoa	ENTA	Entamoeba histolytica	2000	Incidence	Number	JAM	Jamaica	Americas	<5 years	284058	353.136	58.7398	1031.82
Protozoa	ENTA	Entamoeba histolytica	2000	Incidence	Number	JAM	Jamaica	Americas	≥5 years	2315290	2843.46	458.522	8561.2
Protozoa	ENTA	Entamoeba histolytica	2000	Incidence	Number	JAM	Jamaica	Americas	All ages	2599348	3196.59	499.667	9414.53
Protozoa	ENTA	Entamoeba histolytica	2000	Incidence	Number	JOR	Jordan	Eastern Mediterranean	<5 years	793465	2117.89	358.275	7619.42
Protozoa	ENTA	Entamoeba histolytica	2000	Incidence	Number	JOR	Jordan	Eastern Mediterranean	≥5 years	4538310	7054.06	1000.83	22265.9
Protozoa	ENTA	Entamoeba histolytica	2000	Incidence	Number	JOR	Jordan	Eastern Mediterranean	All ages	5331775	9171.94	1393.7	28281.5
Protozoa	ENTA	Entamoeba histolytica	2000	Incidence	Number	JPN	Japan	Western Pacific	<5 years	5901789	47.8295	1.18181	164.883
Protozoa	ENTA	Entamoeba histolytica	2000	Incidence	Number	JPN	Japan	Western Pacific	≥5 years	121013065	52205.9	1289.94	179970
Protozoa	ENTA	Entamoeba histolytica	2000	Incidence	Number	JPN	Japan	Western Pacific	All ages	126914854	52253.7	1291.12	180135
Protozoa	ENTA	Entamoeba histolytica	2000	Incidence	Number	KAZ	Kazakhstan	Europe	<5 years	1206523	2777.51	439.951	9731.03
Protozoa	ENTA	Entamoeba histolytica	2000	Incidence	Number	KAZ	Kazakhstan	Europe	≥5 years	14258605	7378.83	1120.02	22522.5
Protozoa	ENTA	Entamoeba histolytica	2000	Incidence	Number	KAZ	Kazakhstan	Europe	All ages	15465128	10156.3	1733.19	33913.8
Protozoa	ENTA	Entamoeba histolytica	2000	Incidence	Number	KEN	Kenya	Africa	<5 years	5235810	27930.6	5204.5	93200.9
Protozoa	ENTA	Entamoeba histolytica	2000	Incidence	Number	KEN	Kenya	Africa	≥5 years	24940196	163088	30413.1	456815
Protozoa	ENTA	Entamoeba histolytica	2000	Incidence	Number	KEN	Kenya	Africa	All ages	30176006	191019	37506.3	540823
Protozoa	ENTA	Entamoeba histolytica	2000	Incidence	Number	KGZ	Kyrgyzstan	Europe	<5 years	560653	1535.53	248.044	4922.54
Protozoa	ENTA	Entamoeba histolytica	2000	Incidence	Number	KGZ	Kyrgyzstan	Europe	≥5 years	4440267	2703.89	439.345	8449.08
Protozoa	ENTA	Entamoeba histolytica	2000	Incidence	Number	KGZ	Kyrgyzstan	Europe	All ages	5000920	4239.41	706.528	13189.2
Protozoa	ENTA	Entamoeba histolytica	2000	Incidence	Number	KHM	Cambodia	Western Pacific	<5 years	1749671	8255.16	932.769	26836
Protozoa	ENTA	Entamoeba histolytica	2000	Incidence	Number	KHM	Cambodia	Western Pacific	≥5 years	10614975	18814.8	2199.46	59672.7
Protozoa	ENTA	Entamoeba histolytica	2000	Incidence	Number	KHM	Cambodia	Western Pacific	All ages	12364646	27070	3101.3	82976.5
Protozoa	ENTA	Entamoeba histolytica	2000	Incidence	Number	KIR	Kiribati	Western Pacific	<5 years	12962	43.4479	4.75391	141.257
Protozoa	ENTA	Entamoeba histolytica	2000	Incidence	Number	KIR	Kiribati	Western Pacific	≥5 years	74888	236.228	27.9129	754.556
Protozoa	ENTA	Entamoeba histolytica	2000	Incidence	Number	KIR	Kiribati	Western Pacific	All ages	87850	279.676	33.6382	887.102
Protozoa	ENTA	Entamoeba histolytica	2000	Incidence	Number	KNA	Saint Kitts and Nevis	Americas	<5 years	4232	0.0179209	0.000442802	0.0617787
Protozoa	ENTA	Entamoeba histolytica	2000	Incidence	Number	KNA	Saint Kitts and Nevis	Americas	≥5 years	40683	18.4746	0.456484	63.6877
Protozoa	ENTA	Entamoeba histolytica	2000	Incidence	Number	KNA	Saint Kitts and Nevis	Americas	All ages	44915	18.4925	0.456927	63.7494
Protozoa	ENTA	Entamoeba histolytica	2000	Incidence	Number	KOR	South Korea	Western Pacific	<5 years	3270585	18.2118	0.44999	62.7816
Protozoa	ENTA	Entamoeba histolytica	2000	Incidence	Number	KOR	South Korea	Western Pacific	≥5 years	43358523	19180.1	473.915	66119.5
Protozoa	ENTA	Entamoeba histolytica	2000	Incidence	Number	KOR	South Korea	Western Pacific	All ages	46629108	19198.3	474.365	66182.3
Protozoa	ENTA	Entamoeba histolytica	2000	Incidence	Number	KWT	Kuwait	Eastern Mediterranean	<5 years	205073	0.873102	0.0215732	3.00985
Protozoa	ENTA	Entamoeba histolytica	2000	Incidence	Number	KWT	Kuwait	Eastern Mediterranean	≥5 years	1722582	792.786	19.5888	2732.98
Protozoa	ENTA	Entamoeba histolytica	2000	Incidence	Number	KWT	Kuwait	Eastern Mediterranean	All ages	1927655	793.66	19.6103	2735.99
Protozoa	ENTA	Entamoeba histolytica	2000	Incidence	Number	LAO	Laos	Western Pacific	<5 years	835755	3935.59	415.558	12247.2
Protozoa	ENTA	Entamoeba histolytica	2000	Incidence	Number	LAO	Laos	Western Pacific	≥5 years	4550338	7088.42	864.221	21924.2
Protozoa	ENTA	Entamoeba histolytica	2000	Incidence	Number	LAO	Laos	Western Pacific	All ages	5386093	11024	1320.69	33453.8
Protozoa	ENTA	Entamoeba histolytica	2000	Incidence	Number	LBN	Lebanon	Eastern Mediterranean	<5 years	445566	1660.03	272.29	5919.61
Protozoa	ENTA	Entamoeba histolytica	2000	Incidence	Number	LBN	Lebanon	Eastern Mediterranean	≥5 years	3847230	6645.98	1064.52	23502
Protozoa	ENTA	Entamoeba histolytica	2000	Incidence	Number	LBN	Lebanon	Eastern Mediterranean	All ages	4292796	8306.01	1329.03	28088.6
Protozoa	ENTA	Entamoeba histolytica	2000	Incidence	Number	LBR	Liberia	Africa	<5 years	495400	3709.28	781.816	11134.8
Protozoa	ENTA	Entamoeba histolytica	2000	Incidence	Number	LBR	Liberia	Africa	≥5 years	2392171	14977.3	2772.85	40571.9
Protozoa	ENTA	Entamoeba histolytica	2000	Incidence	Number	LBR	Liberia	Africa	All ages	2887571	18686.6	3648.63	50902.6
Protozoa	ENTA	Entamoeba histolytica	2000	Incidence	Number	LBY	Libya	Eastern Mediterranean	<5 years	534064	1557.35	264.748	4927.93
Protozoa	ENTA	Entamoeba histolytica	2000	Incidence	Number	LBY	Libya	Eastern Mediterranean	≥5 years	4723235	6885.32	1102.46	20675.3
Protozoa	ENTA	Entamoeba histolytica	2000	Incidence	Number	LBY	Libya	Eastern Mediterranean	All ages	5257299	8442.67	1365.4	24956.8
Protozoa	ENTA	Entamoeba histolytica	2000	Incidence	Number	LCA	Saint Lucia	Americas	<5 years	16797	19.8135	3.17048	58.8412
Protozoa	ENTA	Entamoeba histolytica	2000	Incidence	Number	LCA	Saint Lucia	Americas	≥5 years	140919	262.633	42.6671	803.09
Protozoa	ENTA	Entamoeba histolytica	2000	Incidence	Number	LCA	Saint Lucia	Americas	All ages	157716	282.447	45.4771	846.649
Protozoa	ENTA	Entamoeba histolytica	2000	Incidence	Number	LKA	Sri Lanka	South-East Asia	<5 years	1720065	5685.23	1182.6	15539.6
Protozoa	ENTA	Entamoeba histolytica	2000	Incidence	Number	LKA	Sri Lanka	South-East Asia	≥5 years	17397507	38680.6	7073.83	94592.5
Protozoa	ENTA	Entamoeba histolytica	2000	Incidence	Number	LKA	Sri Lanka	South-East Asia	All ages	19117572	44365.8	8477.68	109698
Protozoa	ENTA	Entamoeba histolytica	2000	Incidence	Number	LSO	Lesotho	Africa	<5 years	264552	1190.36	241.84	3152.5
Protozoa	ENTA	Entamoeba histolytica	2000	Incidence	Number	LSO	Lesotho	Africa	≥5 years	1740070	11606.6	2364.71	32962.9
Protozoa	ENTA	Entamoeba histolytica	2000	Incidence	Number	LSO	Lesotho	Africa	All ages	2004622	12796.9	2653.82	36207
Protozoa	ENTA	Entamoeba histolytica	2000	Incidence	Number	LTU	Lithuania	Europe	<5 years	188056	1.12049	0.0276858	3.86266
Protozoa	ENTA	Entamoeba histolytica	2000	Incidence	Number	LTU	Lithuania	Europe	≥5 years	3322822	1444.39	35.689	4979.25
Protozoa	ENTA	Entamoeba histolytica	2000	Incidence	Number	LTU	Lithuania	Europe	All ages	3510878	1445.51	35.7167	4983.11
Protozoa	ENTA	Entamoeba histolytica	2000	Incidence	Number	LUX	Luxembourg	Europe	<5 years	28462	0.191642	0.00473522	0.660648
Protozoa	ENTA	Entamoeba histolytica	2000	Incidence	Number	LUX	Luxembourg	Europe	≥5 years	404567	178.096	4.40054	613.953
Protozoa	ENTA	Entamoeba histolytica	2000	Incidence	Number	LUX	Luxembourg	Europe	All ages	433029	178.288	4.40527	614.613
Protozoa	ENTA	Entamoeba histolytica	2000	Incidence	Number	LVA	Latvia	Europe	<5 years	95937	0.620925	0.0153423	2.14052
Protozoa	ENTA	Entamoeba histolytica	2000	Incidence	Number	LVA	Latvia	Europe	≥5 years	2286329	980.212	24.2198	3379.09
Protozoa	ENTA	Entamoeba histolytica	2000	Incidence	Number	LVA	Latvia	Europe	All ages	2382266	980.833	24.2352	3381.23
Protozoa	ENTA	Entamoeba histolytica	2000	Incidence	Number	MAR	Morocco	Eastern Mediterranean	<5 years	3172197	16657.1	2299.94	61095.7
Protozoa	ENTA	Entamoeba histolytica	2000	Incidence	Number	MAR	Morocco	Eastern Mediterranean	≥5 years	25054354	34438.4	4503.09	118574
Protozoa	ENTA	Entamoeba histolytica	2000	Incidence	Number	MAR	Morocco	Eastern Mediterranean	All ages	28226551	51095.5	7473.51	170911
Protozoa	ENTA	Entamoeba histolytica	2000	Incidence	Number	MCO	Monaco	Europe	<5 years	1447	0.0134582	0.000332535	0.0463946
Protozoa	ENTA	Entamoeba histolytica	2000	Incidence	Number	MCO	Monaco	Europe	≥5 years	31009	13.3494	0.329847	46.0195
Protozoa	ENTA	Entamoeba histolytica	2000	Incidence	Number	MCO	Monaco	Europe	All ages	32456	13.3629	0.33018	46.0659
Protozoa	ENTA	Entamoeba histolytica	2000	Incidence	Number	MDA	Moldova	Europe	<5 years	264180	820.759	133.264	2845.52
Protozoa	ENTA	Entamoeba histolytica	2000	Incidence	Number	MDA	Moldova	Europe	≥5 years	3992948	2449.04	369.608	7692.01
Protozoa	ENTA	Entamoeba histolytica	2000	Incidence	Number	MDA	Moldova	Europe	All ages	4257128	3269.8	543.003	11012.4
Protozoa	ENTA	Entamoeba histolytica	2000	Incidence	Number	MDG	Madagascar	Africa	<5 years	3014801	22562.5	4689.53	67404.9
Protozoa	ENTA	Entamoeba histolytica	2000	Incidence	Number	MDG	Madagascar	Africa	≥5 years	13243253	101429	18656.2	282325
Protozoa	ENTA	Entamoeba histolytica	2000	Incidence	Number	MDG	Madagascar	Africa	All ages	16258054	123991	23735.1	340627
Protozoa	ENTA	Entamoeba histolytica	2000	Incidence	Number	MDV	Maldives	South-East Asia	<5 years	32622	188.218	35.1623	536.666
Protozoa	ENTA	Entamoeba histolytica	2000	Incidence	Number	MDV	Maldives	South-East Asia	≥5 years	247064	534.968	91.3177	1562.64
Protozoa	ENTA	Entamoeba histolytica	2000	Incidence	Number	MDV	Maldives	South-East Asia	All ages	279686	723.186	134.976	2083.24
Protozoa	ENTA	Entamoeba histolytica	2000	Incidence	Number	MEX	Mexico	Americas	<5 years	11405683	19776.7	3135.56	65769.5
Protozoa	ENTA	Entamoeba histolytica	2000	Incidence	Number	MEX	Mexico	Americas	≥5 years	86475375	111267	17496.8	319262
Protozoa	ENTA	Entamoeba histolytica	2000	Incidence	Number	MEX	Mexico	Americas	All ages	97881058	131043	21070.7	368681
Protozoa	ENTA	Entamoeba histolytica	2000	Incidence	Number	MHL	Marshall Islands	Western Pacific	<5 years	7704	21.3432	3.0316	69.4828
Protozoa	ENTA	Entamoeba histolytica	2000	Incidence	Number	MHL	Marshall Islands	Western Pacific	≥5 years	42762	78.6729	10.8671	246.371
Protozoa	ENTA	Entamoeba histolytica	2000	Incidence	Number	MHL	Marshall Islands	Western Pacific	All ages	50466	100.016	13.2996	318.933
Protozoa	ENTA	Entamoeba histolytica	2000	Incidence	Number	MKD	North Macedonia	Europe	<5 years	151171	340.331	55.5484	1174.74
Protozoa	ENTA	Entamoeba histolytica	2000	Incidence	Number	MKD	North Macedonia	Europe	≥5 years	1901618	300.13	45.666	911.727
Protozoa	ENTA	Entamoeba histolytica	2000	Incidence	Number	MKD	North Macedonia	Europe	All ages	2052789	640.46	108.68	2178.52
Protozoa	ENTA	Entamoeba histolytica	2000	Incidence	Number	MLI	Mali	Africa	<5 years	2098442	15816.3	2878.68	48301.9
Protozoa	ENTA	Entamoeba histolytica	2000	Incidence	Number	MLI	Mali	Africa	≥5 years	9289964	65613.4	11744.5	177583
Protozoa	ENTA	Entamoeba histolytica	2000	Incidence	Number	MLI	Mali	Africa	All ages	11388406	81429.8	15055.2	224895
Protozoa	ENTA	Entamoeba histolytica	2000	Incidence	Number	MLT	Malta	Europe	<5 years	23257	0.138937	0.00343295	0.478957
Protozoa	ENTA	Entamoeba histolytica	2000	Incidence	Number	MLT	Malta	Europe	≥5 years	375172	163.903	4.04985	565.025
Protozoa	ENTA	Entamoeba histolytica	2000	Incidence	Number	MLT	Malta	Europe	All ages	398429	164.042	4.05328	565.504
Protozoa	ENTA	Entamoeba histolytica	2000	Incidence	Number	MMR	Myanmar	South-East Asia	<5 years	4862940	37130.1	7840.96	100215
Protozoa	ENTA	Entamoeba histolytica	2000	Incidence	Number	MMR	Myanmar	South-East Asia	≥5 years	40182797	75466.6	13775.2	182017
Protozoa	ENTA	Entamoeba histolytica	2000	Incidence	Number	MMR	Myanmar	South-East Asia	All ages	45045737	112597	22231.3	275840
Protozoa	ENTA	Entamoeba histolytica	2000	Incidence	Number	MNE	Montenegro	Europe	<5 years	43716	40.65	6.33733	137.451
Protozoa	ENTA	Entamoeba histolytica	2000	Incidence	Number	MNE	Montenegro	Europe	≥5 years	590569	68.0313	10.3279	212.227
Protozoa	ENTA	Entamoeba histolytica	2000	Incidence	Number	MNE	Montenegro	Europe	All ages	634285	108.681	17.883	368.65
Protozoa	ENTA	Entamoeba histolytica	2000	Incidence	Number	MNG	Mongolia	Western Pacific	<5 years	255789	477.272	51.9028	1536.55
Protozoa	ENTA	Entamoeba histolytica	2000	Incidence	Number	MNG	Mongolia	Western Pacific	≥5 years	2188179	630.096	72.4345	1977.77
Protozoa	ENTA	Entamoeba histolytica	2000	Incidence	Number	MNG	Mongolia	Western Pacific	All ages	2443968	1107.37	138.48	3349.35
Protozoa	ENTA	Entamoeba histolytica	2000	Incidence	Number	MOZ	Mozambique	Africa	<5 years	3165304	17840.8	3274.23	56411.2
Protozoa	ENTA	Entamoeba histolytica	2000	Incidence	Number	MOZ	Mozambique	Africa	≥5 years	14763504	57729.3	10043.8	169340
Protozoa	ENTA	Entamoeba histolytica	2000	Incidence	Number	MOZ	Mozambique	Africa	All ages	17928808	75570.1	13643.1	219053
Protozoa	ENTA	Entamoeba histolytica	2000	Incidence	Number	MRT	Mauritania	Africa	<5 years	436099	2452.15	487.341	6591.1
Protozoa	ENTA	Entamoeba histolytica	2000	Incidence	Number	MRT	Mauritania	Africa	≥5 years	2140874	12496.2	2530.92	35150.9
Protozoa	ENTA	Entamoeba histolytica	2000	Incidence	Number	MRT	Mauritania	Africa	All ages	2576973	14948.3	3183.46	40067
Protozoa	ENTA	Entamoeba histolytica	2000	Incidence	Number	MUS	Mauritius	Africa	<5 years	100482	343.266	61.1576	1224.38
Protozoa	ENTA	Entamoeba histolytica	2000	Incidence	Number	MUS	Mauritius	Africa	≥5 years	1111105	2010.61	341.605	6726.73
Protozoa	ENTA	Entamoeba histolytica	2000	Incidence	Number	MUS	Mauritius	Africa	All ages	1211587	2353.87	410.033	7705.41
Protozoa	ENTA	Entamoeba histolytica	2000	Incidence	Number	MWI	Malawi	Africa	<5 years	2050480	14472.7	2509.14	41579.7
Protozoa	ENTA	Entamoeba histolytica	2000	Incidence	Number	MWI	Malawi	Africa	≥5 years	9129298	58327.2	9379.51	175260
Protozoa	ENTA	Entamoeba histolytica	2000	Incidence	Number	MWI	Malawi	Africa	All ages	11179778	72800	12102.3	217410
Protozoa	ENTA	Entamoeba histolytica	2000	Incidence	Number	MYS	Malaysia	Western Pacific	<5 years	2663215	3973.12	551.897	12799.7
Protozoa	ENTA	Entamoeba histolytica	2000	Incidence	Number	MYS	Malaysia	Western Pacific	≥5 years	20033158	31666.2	4046.33	97192.6
Protozoa	ENTA	Entamoeba histolytica	2000	Incidence	Number	MYS	Malaysia	Western Pacific	All ages	22696373	35639.3	4559.41	110380
Protozoa	ENTA	Entamoeba histolytica	2000	Incidence	Number	NAM	Namibia	Africa	<5 years	260138	872.986	166.025	2973.94
Protozoa	ENTA	Entamoeba histolytica	2000	Incidence	Number	NAM	Namibia	Africa	≥5 years	1538017	9286.83	1500.74	29166.8
Protozoa	ENTA	Entamoeba histolytica	2000	Incidence	Number	NAM	Namibia	Africa	All ages	1798155	10159.8	1700.76	32039.5
Protozoa	ENTA	Entamoeba histolytica	2000	Incidence	Number	NER	Niger	Africa	<5 years	2301891	18329.8	3748.15	53493.1
Protozoa	ENTA	Entamoeba histolytica	2000	Incidence	Number	NER	Niger	Africa	≥5 years	9006607	50833	9379.31	141751
Protozoa	ENTA	Entamoeba histolytica	2000	Incidence	Number	NER	Niger	Africa	All ages	11308498	69162.8	13412	191628
Protozoa	ENTA	Entamoeba histolytica	2000	Incidence	Number	NGA	Nigeria	Africa	<5 years	21904821	140917	26992.2	396852
Protozoa	ENTA	Entamoeba histolytica	2000	Incidence	Number	NGA	Nigeria	Africa	≥5 years	102768808	612212	108288	1.67405e+06
Protozoa	ENTA	Entamoeba histolytica	2000	Incidence	Number	NGA	Nigeria	Africa	All ages	124673629	753130	142761	2.01426e+06
Protozoa	ENTA	Entamoeba histolytica	2000	Incidence	Number	NIC	Nicaragua	Americas	<5 years	684886	2166.21	308.816	6781.36
Protozoa	ENTA	Entamoeba histolytica	2000	Incidence	Number	NIC	Nicaragua	Americas	≥5 years	4304191	6830.67	1011.72	22662
Protozoa	ENTA	Entamoeba histolytica	2000	Incidence	Number	NIC	Nicaragua	Americas	All ages	4989077	8996.88	1267.02	28326.8
Protozoa	ENTA	Entamoeba histolytica	2000	Incidence	Number	NIU	Niue	Western Pacific	<5 years	198	0.000890099	2.19932e-05	0.00306845
Protozoa	ENTA	Entamoeba histolytica	2000	Incidence	Number	NIU	Niue	Western Pacific	≥5 years	1882	0.855493	0.0211382	2.94915
Protozoa	ENTA	Entamoeba histolytica	2000	Incidence	Number	NIU	Niue	Western Pacific	All ages	2080	0.856383	0.0211602	2.95222
Protozoa	ENTA	Entamoeba histolytica	2000	Incidence	Number	NLD	Netherlands	Europe	<5 years	1000822	6.68802	0.165253	23.0557
Protozoa	ENTA	Entamoeba histolytica	2000	Incidence	Number	NLD	Netherlands	Europe	≥5 years	14994282	6578.86	162.555	22679.4
Protozoa	ENTA	Entamoeba histolytica	2000	Incidence	Number	NLD	Netherlands	Europe	All ages	15995104	6585.55	162.721	22702.4
Protozoa	ENTA	Entamoeba histolytica	2000	Incidence	Number	NOR	Norway	Europe	<5 years	302384	1.92244	0.047501	6.62723
Protozoa	ENTA	Entamoeba histolytica	2000	Incidence	Number	NOR	Norway	Europe	≥5 years	4176009	1841.93	45.5119	6349.71
Protozoa	ENTA	Entamoeba histolytica	2000	Incidence	Number	NOR	Norway	Europe	All ages	4478393	1843.86	45.5594	6356.34
Protozoa	ENTA	Entamoeba histolytica	2000	Incidence	Number	NPL	Nepal	South-East Asia	<5 years	3631093	19967	3929.52	54491.1
Protozoa	ENTA	Entamoeba histolytica	2000	Incidence	Number	NPL	Nepal	South-East Asia	≥5 years	20711757	71851.2	12029.4	186816
Protozoa	ENTA	Entamoeba histolytica	2000	Incidence	Number	NPL	Nepal	South-East Asia	All ages	24342850	91818.2	16546.6	232505
Protozoa	ENTA	Entamoeba histolytica	2000	Incidence	Number	NRU	Nauru	Western Pacific	<5 years	1368	0.0044909	0.000110964	0.0154815
Protozoa	ENTA	Entamoeba histolytica	2000	Incidence	Number	NRU	Nauru	Western Pacific	≥5 years	8814	4.18767	0.103472	14.4362
Protozoa	ENTA	Entamoeba histolytica	2000	Incidence	Number	NRU	Nauru	Western Pacific	All ages	10182	4.19216	0.103583	14.4517
Protozoa	ENTA	Entamoeba histolytica	2000	Incidence	Number	NZL	New Zealand	Western Pacific	<5 years	284598	1.56669	0.0387109	5.40086
Protozoa	ENTA	Entamoeba histolytica	2000	Incidence	Number	NZL	New Zealand	Western Pacific	≥5 years	3561420	1581.93	39.0874	5453.39
Protozoa	ENTA	Entamoeba histolytica	2000	Incidence	Number	NZL	New Zealand	Western Pacific	All ages	3846018	1583.49	39.1261	5458.79
Protozoa	ENTA	Entamoeba histolytica	2000	Incidence	Number	OMN	Oman	Eastern Mediterranean	<5 years	270194	0.918638	0.0226984	3.16683
Protozoa	ENTA	Entamoeba histolytica	2000	Incidence	Number	OMN	Oman	Eastern Mediterranean	≥5 years	1997622	932.793	23.0481	3215.62
Protozoa	ENTA	Entamoeba histolytica	2000	Incidence	Number	OMN	Oman	Eastern Mediterranean	All ages	2267816	933.712	23.0708	3218.79
Protozoa	ENTA	Entamoeba histolytica	2000	Incidence	Number	PAK	Pakistan	Eastern Mediterranean	<5 years	24514703	174100	32875.1	534783
Protozoa	ENTA	Entamoeba histolytica	2000	Incidence	Number	PAK	Pakistan	Eastern Mediterranean	≥5 years	128097390	704181	113081	2.14768e+06
Protozoa	ENTA	Entamoeba histolytica	2000	Incidence	Number	PAK	Pakistan	Eastern Mediterranean	All ages	152612093	878281	147927	2.60593e+06
Protozoa	ENTA	Entamoeba histolytica	2000	Incidence	Number	PAN	Panama	Americas	<5 years	337981	1.31257	0.032432	4.52484
Protozoa	ENTA	Entamoeba histolytica	2000	Incidence	Number	PAN	Panama	Americas	≥5 years	2642971	1226.01	30.2932	4226.44
Protozoa	ENTA	Entamoeba histolytica	2000	Incidence	Number	PAN	Panama	Americas	All ages	2980952	1227.33	30.3257	4230.97
Protozoa	ENTA	Entamoeba histolytica	2000	Incidence	Number	PER	Peru	Americas	<5 years	3100483	15799.2	2406.47	49180.6
Protozoa	ENTA	Entamoeba histolytica	2000	Incidence	Number	PER	Peru	Americas	≥5 years	23301911	52684.1	7877.49	166603
Protozoa	ENTA	Entamoeba histolytica	2000	Incidence	Number	PER	Peru	Americas	All ages	26402394	68483.3	10779.4	204412
Protozoa	ENTA	Entamoeba histolytica	2000	Incidence	Number	PHL	Philippines	Western Pacific	<5 years	11016196	58115.6	6446.54	182016
Protozoa	ENTA	Entamoeba histolytica	2000	Incidence	Number	PHL	Philippines	Western Pacific	≥5 years	67674970	176794	21257.4	573296
Protozoa	ENTA	Entamoeba histolytica	2000	Incidence	Number	PHL	Philippines	Western Pacific	All ages	78691166	234910	28434	737598
Protozoa	ENTA	Entamoeba histolytica	2000	Incidence	Number	PLW	Palau	Western Pacific	<5 years	1370	2.89707	0.415971	9.35814
Protozoa	ENTA	Entamoeba histolytica	2000	Incidence	Number	PLW	Palau	Western Pacific	≥5 years	17709	30.3219	3.99002	91.8489
Protozoa	ENTA	Entamoeba histolytica	2000	Incidence	Number	PLW	Palau	Western Pacific	All ages	19079	33.219	4.33746	101.635
Protozoa	ENTA	Entamoeba histolytica	2000	Incidence	Number	PNG	Papua New Guinea	Western Pacific	<5 years	817855	3826.06	420.7	12423.9
Protozoa	ENTA	Entamoeba histolytica	2000	Incidence	Number	PNG	Papua New Guinea	Western Pacific	≥5 years	4624536	12272.5	1497.07	37252.6
Protozoa	ENTA	Entamoeba histolytica	2000	Incidence	Number	PNG	Papua New Guinea	Western Pacific	All ages	5442391	16098.6	1944.96	49605.1
Protozoa	ENTA	Entamoeba histolytica	2000	Incidence	Number	POL	Poland	Europe	<5 years	2047622	11.8207	0.292074	40.7495
Protozoa	ENTA	Entamoeba histolytica	2000	Incidence	Number	POL	Poland	Europe	≥5 years	36215109	15741.8	388.961	54266.9
Protozoa	ENTA	Entamoeba histolytica	2000	Incidence	Number	POL	Poland	Europe	All ages	38262731	15753.6	389.253	54307.6
Protozoa	ENTA	Entamoeba histolytica	2000	Incidence	Number	PRK	North Korea	South-East Asia	<5 years	2054363	5329.27	1074.18	15068
Protozoa	ENTA	Entamoeba histolytica	2000	Incidence	Number	PRK	North Korea	South-East Asia	≥5 years	21532327	18816.7	3532.96	46126.8
Protozoa	ENTA	Entamoeba histolytica	2000	Incidence	Number	PRK	North Korea	South-East Asia	All ages	23586690	24145.9	4618	60390.3
Protozoa	ENTA	Entamoeba histolytica	2000	Incidence	Number	PRT	Portugal	Europe	<5 years	550103	3.87384	0.0957178	13.3543
Protozoa	ENTA	Entamoeba histolytica	2000	Incidence	Number	PRT	Portugal	Europe	≥5 years	9694815	4214.19	104.127	14527.6
Protozoa	ENTA	Entamoeba histolytica	2000	Incidence	Number	PRT	Portugal	Europe	All ages	10244918	4218.07	104.223	14541
Protozoa	ENTA	Entamoeba histolytica	2000	Incidence	Number	PRY	Paraguay	Americas	<5 years	682046	3449.2	580.445	9954.73
Protozoa	ENTA	Entamoeba histolytica	2000	Incidence	Number	PRY	Paraguay	Americas	≥5 years	4371774	7483.86	1212.77	22581.9
Protozoa	ENTA	Entamoeba histolytica	2000	Incidence	Number	PRY	Paraguay	Americas	All ages	5053820	10933.1	1776.59	32565.5
Protozoa	ENTA	Entamoeba histolytica	2000	Incidence	Number	QAT	Qatar	Eastern Mediterranean	<5 years	52967	0.282064	0.00696945	0.972362
Protozoa	ENTA	Entamoeba histolytica	2000	Incidence	Number	QAT	Qatar	Eastern Mediterranean	≥5 years	575652	258.535	6.38807	891.249
Protozoa	ENTA	Entamoeba histolytica	2000	Incidence	Number	QAT	Qatar	Eastern Mediterranean	All ages	628619	258.817	6.39504	892.221
Protozoa	ENTA	Entamoeba histolytica	2000	Incidence	Number	ROU	Romania	Europe	<5 years	1143093	7.19468	0.177772	24.8023
Protozoa	ENTA	Entamoeba histolytica	2000	Incidence	Number	ROU	Romania	Europe	≥5 years	20963549	9094.61	224.716	31351.9
Protozoa	ENTA	Entamoeba histolytica	2000	Incidence	Number	ROU	Romania	Europe	All ages	22106642	9101.81	224.894	31376.7
Protozoa	ENTA	Entamoeba histolytica	2000	Incidence	Number	RUS	Russia	Europe	<5 years	6426747	26303.9	4137.83	88275.3
Protozoa	ENTA	Entamoeba histolytica	2000	Incidence	Number	RUS	Russia	Europe	≥5 years	140524881	123379	18781.4	389093
Protozoa	ENTA	Entamoeba histolytica	2000	Incidence	Number	RUS	Russia	Europe	All ages	146951628	149683	24465.8	500238
Protozoa	ENTA	Entamoeba histolytica	2000	Incidence	Number	RWA	Rwanda	Africa	<5 years	1368428	9222.49	1886.67	26566.4
Protozoa	ENTA	Entamoeba histolytica	2000	Incidence	Number	RWA	Rwanda	Africa	≥5 years	6811666	30338.1	5585.42	82412.4
Protozoa	ENTA	Entamoeba histolytica	2000	Incidence	Number	RWA	Rwanda	Africa	All ages	8180094	39560.6	7754.87	105507
Protozoa	ENTA	Entamoeba histolytica	2000	Incidence	Number	SAU	Saudi Arabia	Eastern Mediterranean	<5 years	2152637	7.30631	0.18053	25.1871
Protozoa	ENTA	Entamoeba histolytica	2000	Incidence	Number	SAU	Saudi Arabia	Eastern Mediterranean	≥5 years	13594628	6476.2	160.019	22325.5
Protozoa	ENTA	Entamoeba histolytica	2000	Incidence	Number	SAU	Saudi Arabia	Eastern Mediterranean	All ages	15747265	6483.51	160.199	22350.6
Protozoa	ENTA	Entamoeba histolytica	2000	Incidence	Number	SDN	Sudan	Eastern Mediterranean	<5 years	4902624	46077.4	7005.51	158349
Protozoa	ENTA	Entamoeba histolytica	2000	Incidence	Number	SDN	Sudan	Eastern Mediterranean	≥5 years	22567359	70639.8	8920.18	238926
Protozoa	ENTA	Entamoeba histolytica	2000	Incidence	Number	SDN	Sudan	Eastern Mediterranean	All ages	27469983	116717	16484.5	398223
Protozoa	ENTA	Entamoeba histolytica	2000	Incidence	Number	SEAR	South-East Asian Region	South-East Asia	<5 years	189233481	1.04929e+06	226716	2.75281e+06
Protozoa	ENTA	Entamoeba histolytica	2000	Incidence	Number	SEAR	South-East Asian Region	South-East Asia	≥5 years	1383046176	8.05022e+06	1.67392e+06	1.97405e+07
Protozoa	ENTA	Entamoeba histolytica	2000	Incidence	Number	SEAR	South-East Asian Region	South-East Asia	All ages	1572279657	9.09952e+06	1.87366e+06	2.27161e+07
Protozoa	ENTA	Entamoeba histolytica	2000	Incidence	Number	SEN	Senegal	Africa	<5 years	1637822	9952.46	2061.04	26759.2
Protozoa	ENTA	Entamoeba histolytica	2000	Incidence	Number	SEN	Senegal	Africa	≥5 years	8209893	43291.1	8880.1	123790
Protozoa	ENTA	Entamoeba histolytica	2000	Incidence	Number	SEN	Senegal	Africa	All ages	9847715	53243.6	11435.7	146805
Protozoa	ENTA	Entamoeba histolytica	2000	Incidence	Number	SGP	Singapore	Western Pacific	<5 years	247806	1.55108	0.0383253	5.34706
Protozoa	ENTA	Entamoeba histolytica	2000	Incidence	Number	SGP	Singapore	Western Pacific	≥5 years	3743149	1641.62	40.5623	5659.16
Protozoa	ENTA	Entamoeba histolytica	2000	Incidence	Number	SGP	Singapore	Western Pacific	All ages	3990955	1643.17	40.6006	5664.5
Protozoa	ENTA	Entamoeba histolytica	2000	Incidence	Number	SLB	Solomon Islands	Western Pacific	<5 years	71252	155.791	16.8041	486.4
Protozoa	ENTA	Entamoeba histolytica	2000	Incidence	Number	SLB	Solomon Islands	Western Pacific	≥5 years	364856	778.489	94.3518	2521.23
Protozoa	ENTA	Entamoeba histolytica	2000	Incidence	Number	SLB	Solomon Islands	Western Pacific	All ages	436108	934.28	113.213	2945.52
Protozoa	ENTA	Entamoeba histolytica	2000	Incidence	Number	SLE	Sierra Leone	Africa	<5 years	759251	5429.85	1114.48	16548.5
Protozoa	ENTA	Entamoeba histolytica	2000	Incidence	Number	SLE	Sierra Leone	Africa	≥5 years	3567475	21775.3	4013.87	58062.5
Protozoa	ENTA	Entamoeba histolytica	2000	Incidence	Number	SLE	Sierra Leone	Africa	All ages	4326726	27205.2	5248.39	74011.9
Protozoa	ENTA	Entamoeba histolytica	2000	Incidence	Number	SLV	El Salvador	Americas	<5 years	753975	2205.31	365.592	6325.68
Protozoa	ENTA	Entamoeba histolytica	2000	Incidence	Number	SLV	El Salvador	Americas	≥5 years	5175658	10708.2	1779.31	32443.8
Protozoa	ENTA	Entamoeba histolytica	2000	Incidence	Number	SLV	El Salvador	Americas	All ages	5929633	12913.5	2104.71	37548.6
Protozoa	ENTA	Entamoeba histolytica	2000	Incidence	Number	SMR	San Marino	Europe	<5 years	1400	0.0114649	0.000283284	0.0395232
Protozoa	ENTA	Entamoeba histolytica	2000	Incidence	Number	SMR	San Marino	Europe	≥5 years	25228	10.9519	0.270607	37.7545
Protozoa	ENTA	Entamoeba histolytica	2000	Incidence	Number	SMR	San Marino	Europe	All ages	26628	10.9634	0.270891	37.7941
Protozoa	ENTA	Entamoeba histolytica	2000	Incidence	Number	SOM	Somalia	Eastern Mediterranean	<5 years	1761024	13251.2	2172.11	42366
Protozoa	ENTA	Entamoeba histolytica	2000	Incidence	Number	SOM	Somalia	Eastern Mediterranean	≥5 years	6897574	41304.7	6132.03	123116
Protozoa	ENTA	Entamoeba histolytica	2000	Incidence	Number	SOM	Somalia	Eastern Mediterranean	All ages	8658598	54555.9	8488.17	165764
Protozoa	ENTA	Entamoeba histolytica	2000	Incidence	Number	SRB	Serbia	Europe	<5 years	379573	331.51	50.7863	1134.04
Protozoa	ENTA	Entamoeba histolytica	2000	Incidence	Number	SRB	Serbia	Europe	≥5 years	7336294	815.923	125.603	2487.89
Protozoa	ENTA	Entamoeba histolytica	2000	Incidence	Number	SRB	Serbia	Europe	All ages	7715867	1147.43	189.986	3895.44
Protozoa	ENTA	Entamoeba histolytica	2000	Incidence	Number	SSD	South Sudan	Africa	<5 years	1151162	8497.76	1752	25854.4
Protozoa	ENTA	Entamoeba histolytica	2000	Incidence	Number	SSD	South Sudan	Africa	≥5 years	4745963	33327.6	6212.8	91209.7
Protozoa	ENTA	Entamoeba histolytica	2000	Incidence	Number	SSD	South Sudan	Africa	All ages	5897125	41825.3	8212.7	115208
Protozoa	ENTA	Entamoeba histolytica	2000	Incidence	Number	STP	Sao Tome and Principe	Africa	<5 years	22086	80.8251	15.5649	213.167
Protozoa	ENTA	Entamoeba histolytica	2000	Incidence	Number	STP	Sao Tome and Principe	Africa	≥5 years	121168	420.815	87.2673	1176.59
Protozoa	ENTA	Entamoeba histolytica	2000	Incidence	Number	STP	Sao Tome and Principe	Africa	All ages	143254	501.64	107.068	1351.71
Protozoa	ENTA	Entamoeba histolytica	2000	Incidence	Number	SUR	Suriname	Americas	<5 years	54750	88.7857	14.3629	265.023
Protozoa	ENTA	Entamoeba histolytica	2000	Incidence	Number	SUR	Suriname	Americas	≥5 years	416974	579.656	95.2387	1756.23
Protozoa	ENTA	Entamoeba histolytica	2000	Incidence	Number	SUR	Suriname	Americas	All ages	471724	668.442	109.992	1966.28
Protozoa	ENTA	Entamoeba histolytica	2000	Incidence	Number	SVK	Slovakia	Europe	<5 years	291383	1.68951	0.0417458	5.82427
Protozoa	ENTA	Entamoeba histolytica	2000	Incidence	Number	SVK	Slovakia	Europe	≥5 years	5088206	2213.21	54.6856	7629.61
Protozoa	ENTA	Entamoeba histolytica	2000	Incidence	Number	SVK	Slovakia	Europe	All ages	5379589	2214.9	54.7274	7635.44
Protozoa	ENTA	Entamoeba histolytica	2000	Incidence	Number	SVN	Slovenia	Europe	<5 years	91980	0.652119	0.0161131	2.24806
Protozoa	ENTA	Entamoeba histolytica	2000	Incidence	Number	SVN	Slovenia	Europe	≥5 years	1893617	816.863	20.1837	2815.98
Protozoa	ENTA	Entamoeba histolytica	2000	Incidence	Number	SVN	Slovenia	Europe	All ages	1985597	817.516	20.1998	2818.23
Protozoa	ENTA	Entamoeba histolytica	2000	Incidence	Number	SWE	Sweden	Europe	<5 years	468718	3.18984	0.0788169	10.9963
Protozoa	ENTA	Entamoeba histolytica	2000	Incidence	Number	SWE	Sweden	Europe	≥5 years	8392620	3645.23	90.0689	12566.2
Protozoa	ENTA	Entamoeba histolytica	2000	Incidence	Number	SWE	Sweden	Europe	All ages	8861338	3648.41	90.1478	12577.2
Protozoa	ENTA	Entamoeba histolytica	2000	Incidence	Number	SWZ	Eswatini	Africa	<5 years	149085	680.894	140.27	1822.16
Protozoa	ENTA	Entamoeba histolytica	2000	Incidence	Number	SWZ	Eswatini	Africa	≥5 years	887197	5941.38	1205.11	17235.4
Protozoa	ENTA	Entamoeba histolytica	2000	Incidence	Number	SWZ	Eswatini	Africa	All ages	1036282	6622.27	1376.07	18944.2
Protozoa	ENTA	Entamoeba histolytica	2000	Incidence	Number	SYC	Seychelles	Africa	<5 years	7477	11.6075	2.26624	40.9902
Protozoa	ENTA	Entamoeba histolytica	2000	Incidence	Number	SYC	Seychelles	Africa	≥5 years	75193	101.539	17.4771	311.023
Protozoa	ENTA	Entamoeba histolytica	2000	Incidence	Number	SYC	Seychelles	Africa	All ages	82670	113.146	20.0371	355.821
Protozoa	ENTA	Entamoeba histolytica	2000	Incidence	Number	SYR	Syria	Eastern Mediterranean	<5 years	2452817	7305.38	1220.6	23495
Protozoa	ENTA	Entamoeba histolytica	2000	Incidence	Number	SYR	Syria	Eastern Mediterranean	≥5 years	13979182	24274.9	3570.19	73400.2
Protozoa	ENTA	Entamoeba histolytica	2000	Incidence	Number	SYR	Syria	Eastern Mediterranean	All ages	16431999	31580.3	4656.89	96192.3
Protozoa	ENTA	Entamoeba histolytica	2000	Incidence	Number	TCD	Chad	Africa	<5 years	1722346	12847.5	2576.05	38603.3
Protozoa	ENTA	Entamoeba histolytica	2000	Incidence	Number	TCD	Chad	Africa	≥5 years	6648084	36300.6	6883.22	100704
Protozoa	ENTA	Entamoeba histolytica	2000	Incidence	Number	TCD	Chad	Africa	All ages	8370430	49148	9880.57	133860
Protozoa	ENTA	Entamoeba histolytica	2000	Incidence	Number	TGO	Togo	Africa	<5 years	822820	6005.83	1234.01	18181.8
Protozoa	ENTA	Entamoeba histolytica	2000	Incidence	Number	TGO	Togo	Africa	≥5 years	4247926	24413.6	4474.42	67062.3
Protozoa	ENTA	Entamoeba histolytica	2000	Incidence	Number	TGO	Togo	Africa	All ages	5070746	30419.4	5944.55	83742.3
Protozoa	ENTA	Entamoeba histolytica	2000	Incidence	Number	THA	Thailand	South-East Asia	<5 years	4891675	20884.7	3855.07	66150.7
Protozoa	ENTA	Entamoeba histolytica	2000	Incidence	Number	THA	Thailand	South-East Asia	≥5 years	57783364	138710	23412.3	415046
Protozoa	ENTA	Entamoeba histolytica	2000	Incidence	Number	THA	Thailand	South-East Asia	All ages	62675039	159595	27937.7	479102
Protozoa	ENTA	Entamoeba histolytica	2000	Incidence	Number	TJK	Tajikistan	Europe	<5 years	902778	5570.47	906.642	17598.9
Protozoa	ENTA	Entamoeba histolytica	2000	Incidence	Number	TJK	Tajikistan	Europe	≥5 years	5320621	11344	1872.74	35458.4
Protozoa	ENTA	Entamoeba histolytica	2000	Incidence	Number	TJK	Tajikistan	Europe	All ages	6223399	16914.5	2845.92	51566.7
Protozoa	ENTA	Entamoeba histolytica	2000	Incidence	Number	TKM	Turkmenistan	Europe	<5 years	529062	2722.91	440.256	9218.96
Protozoa	ENTA	Entamoeba histolytica	2000	Incidence	Number	TKM	Turkmenistan	Europe	≥5 years	4007719	4480.81	669.041	14270.7
Protozoa	ENTA	Entamoeba histolytica	2000	Incidence	Number	TKM	Turkmenistan	Europe	All ages	4536781	7203.72	1197.22	24174.9
Protozoa	ENTA	Entamoeba histolytica	2000	Incidence	Number	TLS	Timor-Leste	South-East Asia	<5 years	117220	868.197	175.901	2309.56
Protozoa	ENTA	Entamoeba histolytica	2000	Incidence	Number	TLS	Timor-Leste	South-East Asia	≥5 years	596946	1726.15	323.245	4180.82
Protozoa	ENTA	Entamoeba histolytica	2000	Incidence	Number	TLS	Timor-Leste	South-East Asia	All ages	714166	2594.35	506.818	6454.77
Protozoa	ENTA	Entamoeba histolytica	2000	Incidence	Number	TON	Tonga	Western Pacific	<5 years	14218	19.5873	2.72764	63.43
Protozoa	ENTA	Entamoeba histolytica	2000	Incidence	Number	TON	Tonga	Western Pacific	≥5 years	88147	165.372	22.1421	498.853
Protozoa	ENTA	Entamoeba histolytica	2000	Incidence	Number	TON	Tonga	Western Pacific	All ages	102365	184.96	24.919	554.392
Protozoa	ENTA	Entamoeba histolytica	2000	Incidence	Number	TTO	Trinidad and Tobago	Americas	<5 years	98194	0.434716	0.0107413	1.4986
Protozoa	ENTA	Entamoeba histolytica	2000	Incidence	Number	TTO	Trinidad and Tobago	Americas	≥5 years	1218879	541.834	13.388	1867.87
Protozoa	ENTA	Entamoeba histolytica	2000	Incidence	Number	TTO	Trinidad and Tobago	Americas	All ages	1317073	542.269	13.3988	1869.37
Protozoa	ENTA	Entamoeba histolytica	2000	Incidence	Number	TUN	Tunisia	Eastern Mediterranean	<5 years	890675	2586.9	509.416	8248.57
Protozoa	ENTA	Entamoeba histolytica	2000	Incidence	Number	TUN	Tunisia	Eastern Mediterranean	≥5 years	8820973	11606.3	1836.61	36593.4
Protozoa	ENTA	Entamoeba histolytica	2000	Incidence	Number	TUN	Tunisia	Eastern Mediterranean	All ages	9711648	14193.2	2335.53	44112
Protozoa	ENTA	Entamoeba histolytica	2000	Incidence	Number	TUR	Turkey	Europe	<5 years	6741175	32145.9	4653.06	103976
Protozoa	ENTA	Entamoeba histolytica	2000	Incidence	Number	TUR	Turkey	Europe	≥5 years	58272517	102648	14216.3	355005
Protozoa	ENTA	Entamoeba histolytica	2000	Incidence	Number	TUR	Turkey	Europe	All ages	65013692	134794	20039.2	433644
Protozoa	ENTA	Entamoeba histolytica	2000	Incidence	Number	TUV	Tuvalu	Western Pacific	<5 years	1234	1.8941	0.26257	6.18485
Protozoa	ENTA	Entamoeba histolytica	2000	Incidence	Number	TUV	Tuvalu	Western Pacific	≥5 years	8285	13.1078	1.71146	40.0418
Protozoa	ENTA	Entamoeba histolytica	2000	Incidence	Number	TUV	Tuvalu	Western Pacific	All ages	9519	15.0019	1.92023	45.82
Protozoa	ENTA	Entamoeba histolytica	2000	Incidence	Number	TZA	Tanzania	Africa	<5 years	5914740	25055.6	5229.55	66378.7
Protozoa	ENTA	Entamoeba histolytica	2000	Incidence	Number	TZA	Tanzania	Africa	≥5 years	27857660	145024	27671	415287
Protozoa	ENTA	Entamoeba histolytica	2000	Incidence	Number	TZA	Tanzania	Africa	All ages	33772400	170080	32839.2	480222
Protozoa	ENTA	Entamoeba histolytica	2000	Incidence	Number	UGA	Uganda	Africa	<5 years	4755578	27584.2	5653.92	83441
Protozoa	ENTA	Entamoeba histolytica	2000	Incidence	Number	UGA	Uganda	Africa	≥5 years	18869446	102265	18792	285329
Protozoa	ENTA	Entamoeba histolytica	2000	Incidence	Number	UGA	Uganda	Africa	All ages	23625024	129849	25396	360269
Protozoa	ENTA	Entamoeba histolytica	2000	Incidence	Number	UKR	Ukraine	Europe	<5 years	2202319	4555.42	721.793	14629
Protozoa	ENTA	Entamoeba histolytica	2000	Incidence	Number	UKR	Ukraine	Europe	≥5 years	47570352	17308	2816.98	54071.8
Protozoa	ENTA	Entamoeba histolytica	2000	Incidence	Number	UKR	Ukraine	Europe	All ages	49772671	21863.4	3632.05	66938.5
Protozoa	ENTA	Entamoeba histolytica	2000	Incidence	Number	URY	Uruguay	Americas	<5 years	267417	1.37587	0.0339961	4.74306
Protozoa	ENTA	Entamoeba histolytica	2000	Incidence	Number	URY	Uruguay	Americas	≥5 years	2993801	1341.34	33.1429	4624.02
Protozoa	ENTA	Entamoeba histolytica	2000	Incidence	Number	URY	Uruguay	Americas	All ages	3261218	1342.72	33.1769	4628.76
Protozoa	ENTA	Entamoeba histolytica	2000	Incidence	Number	USA	United States	Americas	<5 years	18998541	110.118	2.72087	379.61
Protozoa	ENTA	Entamoeba histolytica	2000	Incidence	Number	USA	United States	Americas	≥5 years	261095024	115211	2846.71	397167
Protozoa	ENTA	Entamoeba histolytica	2000	Incidence	Number	USA	United States	Americas	All ages	280093565	115321	2849.43	397547
Protozoa	ENTA	Entamoeba histolytica	2000	Incidence	Number	UZB	Uzbekistan	Europe	<5 years	2875287	4854.63	791.903	15459.7
Protozoa	ENTA	Entamoeba histolytica	2000	Incidence	Number	UZB	Uzbekistan	Europe	≥5 years	21762468	10663.2	1761.3	32974.2
Protozoa	ENTA	Entamoeba histolytica	2000	Incidence	Number	UZB	Uzbekistan	Europe	All ages	24637755	15517.9	2686.86	47697.1
Protozoa	ENTA	Entamoeba histolytica	2000	Incidence	Number	VCT	Saint Vincent and the Grenadines	Americas	<5 years	11816	12.9267	2.111	37.9716
Protozoa	ENTA	Entamoeba histolytica	2000	Incidence	Number	VCT	Saint Vincent and the Grenadines	Americas	≥5 years	101700	153.048	24.5004	454.446
Protozoa	ENTA	Entamoeba histolytica	2000	Incidence	Number	VCT	Saint Vincent and the Grenadines	Americas	All ages	113516	165.974	27.2296	481.224
Protozoa	ENTA	Entamoeba histolytica	2000	Incidence	Number	VEN	Venezuela	Americas	<5 years	2835031	5491.98	659.42	17416.6
Protozoa	ENTA	Entamoeba histolytica	2000	Incidence	Number	VEN	Venezuela	Americas	≥5 years	21462773	23248.5	2719.9	75498.6
Protozoa	ENTA	Entamoeba histolytica	2000	Incidence	Number	VEN	Venezuela	Americas	All ages	24297804	28740.5	3490.65	90387.9
Protozoa	ENTA	Entamoeba histolytica	2000	Incidence	Number	VNM	Vietnam	Western Pacific	<5 years	7129765	24085.3	2685.87	75402.8
Protozoa	ENTA	Entamoeba histolytica	2000	Incidence	Number	VNM	Vietnam	Western Pacific	≥5 years	69612924	109768	13422.1	357981
Protozoa	ENTA	Entamoeba histolytica	2000	Incidence	Number	VNM	Vietnam	Western Pacific	All ages	76742689	133854	16136.4	427889
Protozoa	ENTA	Entamoeba histolytica	2000	Incidence	Number	VUT	Vanuatu	Western Pacific	<5 years	28068	72.1986	8.14184	232.299
Protozoa	ENTA	Entamoeba histolytica	2000	Incidence	Number	VUT	Vanuatu	Western Pacific	≥5 years	155870	372.686	44.4171	1168.39
Protozoa	ENTA	Entamoeba histolytica	2000	Incidence	Number	VUT	Vanuatu	Western Pacific	All ages	183938	444.885	53.6432	1391.57
Protozoa	ENTA	Entamoeba histolytica	2000	Incidence	Number	WPR	Western Pacific Region	Western Pacific	<5 years	121559184	233281	34843.9	691775
Protozoa	ENTA	Entamoeba histolytica	2000	Incidence	Number	WPR	Western Pacific Region	Western Pacific	≥5 years	1549702723	1.07015e+06	212036	3.02252e+06
Protozoa	ENTA	Entamoeba histolytica	2000	Incidence	Number	WPR	Western Pacific Region	Western Pacific	All ages	1671261907	1.30343e+06	253730	3.62753e+06
Protozoa	ENTA	Entamoeba histolytica	2000	Incidence	Number	WSM	Samoa	Western Pacific	<5 years	27266	41.3839	4.62119	132.017
Protozoa	ENTA	Entamoeba histolytica	2000	Incidence	Number	WSM	Samoa	Western Pacific	≥5 years	153722	270.946	31.6412	885.503
Protozoa	ENTA	Entamoeba histolytica	2000	Incidence	Number	WSM	Samoa	Western Pacific	All ages	180988	312.33	36.828	1010.54
Protozoa	ENTA	Entamoeba histolytica	2000	Incidence	Number	YEM	Yemen	Eastern Mediterranean	<5 years	3509950	29114.1	4857.63	91339.3
Protozoa	ENTA	Entamoeba histolytica	2000	Incidence	Number	YEM	Yemen	Eastern Mediterranean	≥5 years	15814687	46948.5	6983.83	137825
Protozoa	ENTA	Entamoeba histolytica	2000	Incidence	Number	YEM	Yemen	Eastern Mediterranean	All ages	19324637	76062.6	12127.4	226478
Protozoa	ENTA	Entamoeba histolytica	2000	Incidence	Number	ZAF	South Africa	Africa	<5 years	5206350	23177.6	3385.49	73049.5
Protozoa	ENTA	Entamoeba histolytica	2000	Incidence	Number	ZAF	South Africa	Africa	≥5 years	41758295	272482	38440.9	861849
Protozoa	ENTA	Entamoeba histolytica	2000	Incidence	Number	ZAF	South Africa	Africa	All ages	46964645	295660	42257	922823
Protozoa	ENTA	Entamoeba histolytica	2000	Incidence	Number	ZMB	Zambia	Africa	<5 years	1872449	10758.2	1796.2	28763.3
Protozoa	ENTA	Entamoeba histolytica	2000	Incidence	Number	ZMB	Zambia	Africa	≥5 years	8000762	38116.2	6473.41	104116
Protozoa	ENTA	Entamoeba histolytica	2000	Incidence	Number	ZMB	Zambia	Africa	All ages	9873211	48874.3	8498.41	140181
Protozoa	ENTA	Entamoeba histolytica	2000	Incidence	Number	ZWE	Zimbabwe	Africa	<5 years	1757925	5202.31	1062.35	14103.9
Protozoa	ENTA	Entamoeba histolytica	2000	Incidence	Number	ZWE	Zimbabwe	Africa	≥5 years	10098563	45016.3	9231.85	125985
Protozoa	ENTA	Entamoeba histolytica	2000	Incidence	Number	ZWE	Zimbabwe	Africa	All ages	11856488	50218.6	10648.5	137457
Protozoa	ENTA	Entamoeba histolytica	2000	Incidence	Rate per 100,000	AFG	Afghanistan	Eastern Mediterranean	<5 years	4239966	516.694	86.5296	1614.97
Protozoa	ENTA	Entamoeba histolytica	2000	Incidence	Rate per 100,000	AFG	Afghanistan	Eastern Mediterranean	≥5 years	16011992	146.177	20.5175	429.337
Protozoa	ENTA	Entamoeba histolytica	2000	Incidence	Rate per 100,000	AFG	Afghanistan	Eastern Mediterranean	All ages	20251958	223.748	35.3227	645.885
Protozoa	ENTA	Entamoeba histolytica	2000	Incidence	Rate per 100,000	AFR	African Region	Africa	<5 years	114197227	610.692	131.52	1788.84
Protozoa	ENTA	Entamoeba histolytica	2000	Incidence	Rate per 100,000	AFR	African Region	Africa	≥5 years	552440327	522.207	104.33	1383.16
Protozoa	ENTA	Entamoeba histolytica	2000	Incidence	Rate per 100,000	AFR	African Region	Africa	All ages	666637554	537.365	116.077	1435.78
Protozoa	ENTA	Entamoeba histolytica	2000	Incidence	Rate per 100,000	AGO	Angola	Africa	<5 years	2931041	640.741	116.493	1762.96
Protozoa	ENTA	Entamoeba histolytica	2000	Incidence	Rate per 100,000	AGO	Angola	Africa	≥5 years	12994433	351.473	59.3952	1031.43
Protozoa	ENTA	Entamoeba histolytica	2000	Incidence	Rate per 100,000	AGO	Angola	Africa	All ages	15925474	404.712	71.4522	1132.07
Protozoa	ENTA	Entamoeba histolytica	2000	Incidence	Rate per 100,000	ALB	Albania	Europe	<5 years	289949	121.415	16.6304	410.254
Protozoa	ENTA	Entamoeba histolytica	2000	Incidence	Rate per 100,000	ALB	Albania	Europe	≥5 years	2887637	16.1615	2.13761	48.7768
Protozoa	ENTA	Entamoeba histolytica	2000	Incidence	Rate per 100,000	ALB	Albania	Europe	All ages	3177586	25.7657	3.5046	80.1016
Protozoa	ENTA	Entamoeba histolytica	2000	Incidence	Rate per 100,000	AMR	Region of the Americas	Americas	<5 years	76996542	190.751	34.59	594.458
Protozoa	ENTA	Entamoeba histolytica	2000	Incidence	Rate per 100,000	AMR	Region of the Americas	Americas	≥5 years	746120195	110.178	24.4223	308.002
Protozoa	ENTA	Entamoeba histolytica	2000	Incidence	Rate per 100,000	AMR	Region of the Americas	Americas	All ages	823116737	117.715	26.2906	331.713
Protozoa	ENTA	Entamoeba histolytica	2000	Incidence	Rate per 100,000	AND	Andorra	Europe	<5 years	3406	0.799295	0.0197496	2.75542
Protozoa	ENTA	Entamoeba histolytica	2000	Incidence	Rate per 100,000	AND	Andorra	Europe	≥5 years	62357	43.3775	1.0718	149.536
Protozoa	ENTA	Entamoeba histolytica	2000	Incidence	Rate per 100,000	AND	Andorra	Europe	All ages	65763	41.1723	1.01732	141.933
Protozoa	ENTA	Entamoeba histolytica	2000	Incidence	Rate per 100,000	ARE	United Arab Emirates	Eastern Mediterranean	<5 years	262638	0.534275	0.0132013	1.84181
Protozoa	ENTA	Entamoeba histolytica	2000	Incidence	Rate per 100,000	ARE	United Arab Emirates	Eastern Mediterranean	≥5 years	3116704	44.5968	1.10193	153.739
Protozoa	ENTA	Entamoeba histolytica	2000	Incidence	Rate per 100,000	ARE	United Arab Emirates	Eastern Mediterranean	All ages	3379342	41.1723	1.01732	141.933
Protozoa	ENTA	Entamoeba histolytica	2000	Incidence	Rate per 100,000	ARG	Argentina	Americas	<5 years	3536508	260.843	44.6583	772.639
Protozoa	ENTA	Entamoeba histolytica	2000	Incidence	Rate per 100,000	ARG	Argentina	Americas	≥5 years	33470071	178.989	28.192	568.774
Protozoa	ENTA	Entamoeba histolytica	2000	Incidence	Rate per 100,000	ARG	Argentina	Americas	All ages	37006579	186.812	29.9473	574.918
Protozoa	ENTA	Entamoeba histolytica	2000	Incidence	Rate per 100,000	ARM	Armenia	Europe	<5 years	207128	392.61	64.1159	1326.29
Protozoa	ENTA	Entamoeba histolytica	2000	Incidence	Rate per 100,000	ARM	Armenia	Europe	≥5 years	2939452	110.373	16.5976	341.689
Protozoa	ENTA	Entamoeba histolytica	2000	Incidence	Rate per 100,000	ARM	Armenia	Europe	All ages	3146580	128.951	20.9781	412.969
Protozoa	ENTA	Entamoeba histolytica	2000	Incidence	Rate per 100,000	ATG	Antigua and Barbuda	Americas	<5 years	7032	0.453513	0.0112057	1.5634
Protozoa	ENTA	Entamoeba histolytica	2000	Incidence	Rate per 100,000	ATG	Antigua and Barbuda	Americas	≥5 years	67245	45.4304	1.12253	156.612
Protozoa	ENTA	Entamoeba histolytica	2000	Incidence	Rate per 100,000	ATG	Antigua and Barbuda	Americas	All ages	74277	41.1723	1.01732	141.933
Protozoa	ENTA	Entamoeba histolytica	2000	Incidence	Rate per 100,000	AUS	Australia	Western Pacific	<5 years	1285468	0.59358	0.0146666	2.04625
Protozoa	ENTA	Entamoeba histolytica	2000	Incidence	Rate per 100,000	AUS	Australia	Western Pacific	≥5 years	17731261	44.1141	1.09	152.075
Protozoa	ENTA	Entamoeba histolytica	2000	Incidence	Rate per 100,000	AUS	Australia	Western Pacific	All ages	19016729	41.1723	1.01732	141.933
Protozoa	ENTA	Entamoeba histolytica	2000	Incidence	Rate per 100,000	AUT	Austria	Europe	<5 years	424500	0.709676	0.0175352	2.44647
Protozoa	ENTA	Entamoeba histolytica	2000	Incidence	Rate per 100,000	AUT	Austria	Europe	≥5 years	7579163	43.4385	1.07331	149.746
Protozoa	ENTA	Entamoeba histolytica	2000	Incidence	Rate per 100,000	AUT	Austria	Europe	All ages	8003663	41.1723	1.01732	141.933
Protozoa	ENTA	Entamoeba histolytica	2000	Incidence	Rate per 100,000	AZE	Azerbaijan	Europe	<5 years	674670	343.81	55.9909	1153.08
Protozoa	ENTA	Entamoeba histolytica	2000	Incidence	Rate per 100,000	AZE	Azerbaijan	Europe	≥5 years	7460239	81.8366	12.3142	252.796
Protozoa	ENTA	Entamoeba histolytica	2000	Incidence	Rate per 100,000	AZE	Azerbaijan	Europe	All ages	8134909	103.563	16.926	337.02
Protozoa	ENTA	Entamoeba histolytica	2000	Incidence	Rate per 100,000	BDI	Burundi	Africa	<5 years	1153399	640.067	131.831	1964.83
Protozoa	ENTA	Entamoeba histolytica	2000	Incidence	Rate per 100,000	BDI	Burundi	Africa	≥5 years	5249877	579.184	104.97	1580.67
Protozoa	ENTA	Entamoeba histolytica	2000	Incidence	Rate per 100,000	BDI	Burundi	Africa	All ages	6403276	590.151	113.002	1609.59
Protozoa	ENTA	Entamoeba histolytica	2000	Incidence	Rate per 100,000	BEL	Belgium	Europe	<5 years	577219	0.696834	0.0172179	2.4022
Protozoa	ENTA	Entamoeba histolytica	2000	Incidence	Rate per 100,000	BEL	Belgium	Europe	≥5 years	9662207	43.5903	1.07706	150.269
Protozoa	ENTA	Entamoeba histolytica	2000	Incidence	Rate per 100,000	BEL	Belgium	Europe	All ages	10239426	41.1723	1.01732	141.933
Protozoa	ENTA	Entamoeba histolytica	2000	Incidence	Rate per 100,000	BEN	Benin	Africa	<5 years	1272928	493.604	99.7672	1382.25
Protozoa	ENTA	Entamoeba histolytica	2000	Incidence	Rate per 100,000	BEN	Benin	Africa	≥5 years	5838024	448.927	91.1979	1243.36
Protozoa	ENTA	Entamoeba histolytica	2000	Incidence	Rate per 100,000	BEN	Benin	Africa	All ages	7110952	456.924	96.2976	1233.97
Protozoa	ENTA	Entamoeba histolytica	2000	Incidence	Rate per 100,000	BFA	Burkina Faso	Africa	<5 years	2157112	795.77	136.545	2601.74
Protozoa	ENTA	Entamoeba histolytica	2000	Incidence	Rate per 100,000	BFA	Burkina Faso	Africa	≥5 years	9588168	537.484	90.2572	1629.37
Protozoa	ENTA	Entamoeba histolytica	2000	Incidence	Rate per 100,000	BFA	Burkina Faso	Africa	All ages	11745280	584.92	103.392	1807.09
Protozoa	ENTA	Entamoeba histolytica	2000	Incidence	Rate per 100,000	BGD	Bangladesh	South-East Asia	<5 years	17582411	470.544	99.0028	1236.65
Protozoa	ENTA	Entamoeba histolytica	2000	Incidence	Rate per 100,000	BGD	Bangladesh	South-East Asia	≥5 years	115784343	422.514	77.6318	1016.6
Protozoa	ENTA	Entamoeba histolytica	2000	Incidence	Rate per 100,000	BGD	Bangladesh	South-East Asia	All ages	133366754	428.846	78.2985	1051.06
Protozoa	ENTA	Entamoeba histolytica	2000	Incidence	Rate per 100,000	BGR	Bulgaria	Europe	<5 years	330413	60.3806	9.42527	210.428
Protozoa	ENTA	Entamoeba histolytica	2000	Incidence	Rate per 100,000	BGR	Bulgaria	Europe	≥5 years	7704708	6.26944	0.966019	19.3885
Protozoa	ENTA	Entamoeba histolytica	2000	Incidence	Rate per 100,000	BGR	Bulgaria	Europe	All ages	8035121	8.49455	1.43859	28.673
Protozoa	ENTA	Entamoeba histolytica	2000	Incidence	Rate per 100,000	BHR	Bahrain	Eastern Mediterranean	<5 years	70668	0.434812	0.0107436	1.49893
Protozoa	ENTA	Entamoeba histolytica	2000	Incidence	Rate per 100,000	BHR	Bahrain	Eastern Mediterranean	≥5 years	591517	46.0391	1.13757	158.711
Protozoa	ENTA	Entamoeba histolytica	2000	Incidence	Rate per 100,000	BHR	Bahrain	Eastern Mediterranean	All ages	662185	41.1723	1.01732	141.933
Protozoa	ENTA	Entamoeba histolytica	2000	Incidence	Rate per 100,000	BHS	Bahamas	Americas	<5 years	30205	0.458001	0.0113166	1.57887
Protozoa	ENTA	Entamoeba histolytica	2000	Incidence	Rate per 100,000	BHS	Bahamas	Americas	≥5 years	291465	45.3916	1.12157	156.479
Protozoa	ENTA	Entamoeba histolytica	2000	Incidence	Rate per 100,000	BHS	Bahamas	Americas	All ages	321670	41.1723	1.01732	141.933
Protozoa	ENTA	Entamoeba histolytica	2000	Incidence	Rate per 100,000	BIH	Bosnia and Herzegovina	Europe	<5 years	236811	131.072	20.95	466.473
Protozoa	ENTA	Entamoeba histolytica	2000	Incidence	Rate per 100,000	BIH	Bosnia and Herzegovina	Europe	≥5 years	3913031	14.149	2.14155	42.3262
Protozoa	ENTA	Entamoeba histolytica	2000	Incidence	Rate per 100,000	BIH	Bosnia and Herzegovina	Europe	All ages	4149842	20.8212	3.35076	70.738
Protozoa	ENTA	Entamoeba histolytica	2000	Incidence	Rate per 100,000	BLR	Belarus	Europe	<5 years	464104	279.01	43.8524	960.557
Protozoa	ENTA	Entamoeba histolytica	2000	Incidence	Rate per 100,000	BLR	Belarus	Europe	≥5 years	9551340	46.8594	6.93693	146.423
Protozoa	ENTA	Entamoeba histolytica	2000	Incidence	Rate per 100,000	BLR	Belarus	Europe	All ages	10015444	57.617	9.59524	195.439
Protozoa	ENTA	Entamoeba histolytica	2000	Incidence	Rate per 100,000	BLZ	Belize	Americas	<5 years	33487	99.4579	16.4094	288.45
Protozoa	ENTA	Entamoeba histolytica	2000	Incidence	Rate per 100,000	BLZ	Belize	Americas	≥5 years	203511	142.658	23.7101	437.509
Protozoa	ENTA	Entamoeba histolytica	2000	Incidence	Rate per 100,000	BLZ	Belize	Americas	All ages	236998	136.554	22.0269	407.073
Protozoa	ENTA	Entamoeba histolytica	2000	Incidence	Rate per 100,000	BOL	Bolivia	Americas	<5 years	1167037	425.365	61.4713	1360.21
Protozoa	ENTA	Entamoeba histolytica	2000	Incidence	Rate per 100,000	BOL	Bolivia	Americas	≥5 years	7366262	124.374	17.6124	350.093
Protozoa	ENTA	Entamoeba histolytica	2000	Incidence	Rate per 100,000	BOL	Bolivia	Americas	All ages	8533299	165.538	22.7109	470.719
Protozoa	ENTA	Entamoeba histolytica	2000	Incidence	Rate per 100,000	BRA	Brazil	Americas	<5 years	17242184	264.466	37.6955	844.119
Protozoa	ENTA	Entamoeba histolytica	2000	Incidence	Rate per 100,000	BRA	Brazil	Americas	≥5 years	155612988	136.727	19.4639	423.602
Protozoa	ENTA	Entamoeba histolytica	2000	Incidence	Rate per 100,000	BRA	Brazil	Americas	All ages	172855172	149.469	22.1601	468.57
Protozoa	ENTA	Entamoeba histolytica	2000	Incidence	Rate per 100,000	BRB	Barbados	Americas	<5 years	18417	0.559551	0.0138258	1.92894
Protozoa	ENTA	Entamoeba histolytica	2000	Incidence	Rate per 100,000	BRB	Barbados	Americas	≥5 years	244168	44.2356	1.09301	152.494
Protozoa	ENTA	Entamoeba histolytica	2000	Incidence	Rate per 100,000	BRB	Barbados	Americas	All ages	262585	41.1723	1.01732	141.933
Protozoa	ENTA	Entamoeba histolytica	2000	Incidence	Rate per 100,000	BRN	Brunei	Western Pacific	<5 years	32833	0.413499	0.010217	1.42546
Protozoa	ENTA	Entamoeba histolytica	2000	Incidence	Rate per 100,000	BRN	Brunei	Western Pacific	≥5 years	290094	45.7854	1.1313	157.836
Protozoa	ENTA	Entamoeba histolytica	2000	Incidence	Rate per 100,000	BRN	Brunei	Western Pacific	All ages	322927	41.1723	1.01732	141.933
Protozoa	ENTA	Entamoeba histolytica	2000	Incidence	Rate per 100,000	BTN	Bhutan	South-East Asia	<5 years	76141	363.333	74.9397	985.941
Protozoa	ENTA	Entamoeba histolytica	2000	Incidence	Rate per 100,000	BTN	Bhutan	South-East Asia	≥5 years	513681	362.881	66.4545	884.588
Protozoa	ENTA	Entamoeba histolytica	2000	Incidence	Rate per 100,000	BTN	Bhutan	South-East Asia	All ages	589822	362.94	69.2798	883.61
Protozoa	ENTA	Entamoeba histolytica	2000	Incidence	Rate per 100,000	BWA	Botswana	Africa	<5 years	210181	387.837	70.8302	1340.85
Protozoa	ENTA	Entamoeba histolytica	2000	Incidence	Rate per 100,000	BWA	Botswana	Africa	≥5 years	1449379	611.968	96.5998	1913.82
Protozoa	ENTA	Entamoeba histolytica	2000	Incidence	Rate per 100,000	BWA	Botswana	Africa	All ages	1659560	583.582	95.1731	1811.44
Protozoa	ENTA	Entamoeba histolytica	2000	Incidence	Rate per 100,000	CAF	Central African Republic	Africa	<5 years	658909	778.885	132.573	2561.02
Protozoa	ENTA	Entamoeba histolytica	2000	Incidence	Rate per 100,000	CAF	Central African Republic	Africa	≥5 years	3121741	401.853	66.8174	1282.6
Protozoa	ENTA	Entamoeba histolytica	2000	Incidence	Rate per 100,000	CAF	Central African Republic	Africa	All ages	3780650	467.564	83.0069	1535.97
Protozoa	ENTA	Entamoeba histolytica	2000	Incidence	Rate per 100,000	CAN	Canada	Americas	<5 years	1825582	0.62881	0.0155371	2.1677
Protozoa	ENTA	Entamoeba histolytica	2000	Incidence	Rate per 100,000	CAN	Canada	Americas	≥5 years	28910933	43.7324	1.08057	150.759
Protozoa	ENTA	Entamoeba histolytica	2000	Incidence	Rate per 100,000	CAN	Canada	Americas	All ages	30736515	41.1723	1.01732	141.933
Protozoa	ENTA	Entamoeba histolytica	2000	Incidence	Rate per 100,000	CHE	Switzerland	Europe	<5 years	400728	0.709144	0.0175221	2.44464
Protozoa	ENTA	Entamoeba histolytica	2000	Incidence	Rate per 100,000	CHE	Switzerland	Europe	≥5 years	6763709	43.5696	1.07655	150.198
Protozoa	ENTA	Entamoeba histolytica	2000	Incidence	Rate per 100,000	CHE	Switzerland	Europe	All ages	7164437	41.1723	1.01732	141.933
Protozoa	ENTA	Entamoeba histolytica	2000	Incidence	Rate per 100,000	CHL	Chile	Americas	<5 years	1330879	0.463992	0.0114647	1.59952
Protozoa	ENTA	Entamoeba histolytica	2000	Incidence	Rate per 100,000	CHL	Chile	Americas	≥5 years	14081549	45.0197	1.11238	155.197
Protozoa	ENTA	Entamoeba histolytica	2000	Incidence	Rate per 100,000	CHL	Chile	Americas	All ages	15412428	41.1723	1.01732	141.933
Protozoa	ENTA	Entamoeba histolytica	2000	Incidence	Rate per 100,000	CHN	China	Western Pacific	<5 years	85784536	151.43	17.7928	507.646
Protozoa	ENTA	Entamoeba histolytica	2000	Incidence	Rate per 100,000	CHN	China	Western Pacific	≥5 years	1178942379	53.1642	6.52793	162.186
Protozoa	ENTA	Entamoeba histolytica	2000	Incidence	Rate per 100,000	CHN	China	Western Pacific	All ages	1264726915	59.8294	7.45103	185.059
Protozoa	ENTA	Entamoeba histolytica	2000	Incidence	Rate per 100,000	CIV	Cote d'Ivoire	Africa	<5 years	3155598	524.645	105.404	1439.76
Protozoa	ENTA	Entamoeba histolytica	2000	Incidence	Rate per 100,000	CIV	Cote d'Ivoire	Africa	≥5 years	14302759	364.987	75.6973	1007.92
Protozoa	ENTA	Entamoeba histolytica	2000	Incidence	Rate per 100,000	CIV	Cote d'Ivoire	Africa	All ages	17458357	393.845	84.7124	1054.82
Protozoa	ENTA	Entamoeba histolytica	2000	Incidence	Rate per 100,000	CMR	Cameroon	Africa	<5 years	2516885	676.508	136.873	1976.08
Protozoa	ENTA	Entamoeba histolytica	2000	Incidence	Rate per 100,000	CMR	Cameroon	Africa	≥5 years	12200539	482.883	92.4928	1453.34
Protozoa	ENTA	Entamoeba histolytica	2000	Incidence	Rate per 100,000	CMR	Cameroon	Africa	All ages	14717424	515.996	99.53	1589.7
Protozoa	ENTA	Entamoeba histolytica	2000	Incidence	Rate per 100,000	COD	Democratic Republic of Congo	Africa	<5 years	9313250	680.573	139.922	2053.6
Protozoa	ENTA	Entamoeba histolytica	2000	Incidence	Rate per 100,000	COD	Democratic Republic of Congo	Africa	≥5 years	40379753	348.372	64.5619	950.522
Protozoa	ENTA	Entamoeba histolytica	2000	Incidence	Rate per 100,000	COD	Democratic Republic of Congo	Africa	All ages	49693003	410.631	80.7971	1146.08
Protozoa	ENTA	Entamoeba histolytica	2000	Incidence	Rate per 100,000	COG	Congo	Africa	<5 years	500270	567.243	107.111	1530.71
Protozoa	ENTA	Entamoeba histolytica	2000	Incidence	Rate per 100,000	COG	Congo	Africa	≥5 years	2571937	355.183	73.4386	969.252
Protozoa	ENTA	Entamoeba histolytica	2000	Incidence	Rate per 100,000	COG	Congo	Africa	All ages	3072207	389.714	81.7101	1050.28
Protozoa	ENTA	Entamoeba histolytica	2000	Incidence	Rate per 100,000	COK	Cook Islands	Western Pacific	<5 years	1883	0.377757	0.0093339	1.30224
Protozoa	ENTA	Entamoeba histolytica	2000	Incidence	Rate per 100,000	COK	Cook Islands	Western Pacific	≥5 years	14288	46.5485	1.15016	160.467
Protozoa	ENTA	Entamoeba histolytica	2000	Incidence	Rate per 100,000	COK	Cook Islands	Western Pacific	All ages	16171	41.1723	1.01732	141.933
Protozoa	ENTA	Entamoeba histolytica	2000	Incidence	Rate per 100,000	COL	Colombia	Americas	<5 years	4334188	276.724	37.7792	944.341
Protozoa	ENTA	Entamoeba histolytica	2000	Incidence	Rate per 100,000	COL	Colombia	Americas	≥5 years	34443599	168.017	24.6737	531.952
Protozoa	ENTA	Entamoeba histolytica	2000	Incidence	Rate per 100,000	COL	Colombia	Americas	All ages	38777787	180.167	27.5936	582.055
Protozoa	ENTA	Entamoeba histolytica	2000	Incidence	Rate per 100,000	COM	Comoros	Africa	<5 years	88517	551.068	112.055	1489.39
Protozoa	ENTA	Entamoeba histolytica	2000	Incidence	Rate per 100,000	COM	Comoros	Africa	≥5 years	442209	469.709	96.7018	1332.85
Protozoa	ENTA	Entamoeba histolytica	2000	Incidence	Rate per 100,000	COM	Comoros	Africa	All ages	530726	483.279	102.846	1298.3
Protozoa	ENTA	Entamoeba histolytica	2000	Incidence	Rate per 100,000	CPV	Cape Verde	Africa	<5 years	61419	526.856	108.126	1385.6
Protozoa	ENTA	Entamoeba histolytica	2000	Incidence	Rate per 100,000	CPV	Cape Verde	Africa	≥5 years	388409	568.259	113.73	1559.13
Protozoa	ENTA	Entamoeba histolytica	2000	Incidence	Rate per 100,000	CPV	Cape Verde	Africa	All ages	449828	562.606	114.486	1515.95
Protozoa	ENTA	Entamoeba histolytica	2000	Incidence	Rate per 100,000	CRI	Costa Rica	Americas	<5 years	399526	164.258	27.6062	495.251
Protozoa	ENTA	Entamoeba histolytica	2000	Incidence	Rate per 100,000	CRI	Costa Rica	Americas	≥5 years	3501667	141.647	23.2154	428.419
Protozoa	ENTA	Entamoeba histolytica	2000	Incidence	Rate per 100,000	CRI	Costa Rica	Americas	All ages	3901193	143.963	23.4225	423.879
Protozoa	ENTA	Entamoeba histolytica	2000	Incidence	Rate per 100,000	CUB	Cuba	Americas	<5 years	722341	97.826	15.8933	317.695
Protozoa	ENTA	Entamoeba histolytica	2000	Incidence	Rate per 100,000	CUB	Cuba	Americas	≥5 years	10368690	157.51	24.8791	479.145
Protozoa	ENTA	Entamoeba histolytica	2000	Incidence	Rate per 100,000	CUB	Cuba	Americas	All ages	11091031	153.623	24.0613	464.071
Protozoa	ENTA	Entamoeba histolytica	2000	Incidence	Rate per 100,000	CYP	Cyprus	Europe	<5 years	67436	0.528987	0.0130706	1.82358
Protozoa	ENTA	Entamoeba histolytica	2000	Incidence	Rate per 100,000	CYP	Cyprus	Europe	≥5 years	872071	44.3152	1.09497	152.768
Protozoa	ENTA	Entamoeba histolytica	2000	Incidence	Rate per 100,000	CYP	Cyprus	Europe	All ages	939507	41.1723	1.01732	141.933
Protozoa	ENTA	Entamoeba histolytica	2000	Incidence	Rate per 100,000	CZE	Czechia	Europe	<5 years	453616	0.699955	0.017295	2.41296
Protozoa	ENTA	Entamoeba histolytica	2000	Incidence	Rate per 100,000	CZE	Czechia	Europe	≥5 years	9790324	43.0475	1.06365	148.398
Protozoa	ENTA	Entamoeba histolytica	2000	Incidence	Rate per 100,000	CZE	Czechia	Europe	All ages	10243940	41.1723	1.01732	141.933
Protozoa	ENTA	Entamoeba histolytica	2000	Incidence	Rate per 100,000	DEU	Germany	Europe	<5 years	3974599	0.771876	0.0190721	2.66089
Protozoa	ENTA	Entamoeba histolytica	2000	Incidence	Rate per 100,000	DEU	Germany	Europe	≥5 years	77773785	43.2369	1.06833	149.051
Protozoa	ENTA	Entamoeba histolytica	2000	Incidence	Rate per 100,000	DEU	Germany	Europe	All ages	81748384	41.1723	1.01732	141.933
Protozoa	ENTA	Entamoeba histolytica	2000	Incidence	Rate per 100,000	DJI	Djibouti	Eastern Mediterranean	<5 years	107877	609.853	120.459	1934.19
Protozoa	ENTA	Entamoeba histolytica	2000	Incidence	Rate per 100,000	DJI	Djibouti	Eastern Mediterranean	≥5 years	628115	559.71	91.3483	1725.44
Protozoa	ENTA	Entamoeba histolytica	2000	Incidence	Rate per 100,000	DJI	Djibouti	Eastern Mediterranean	All ages	735992	567.06	94.725	1716.01
Protozoa	ENTA	Entamoeba histolytica	2000	Incidence	Rate per 100,000	DMA	Dominica	Americas	<5 years	6636	81.2195	12.8063	242.138
Protozoa	ENTA	Entamoeba histolytica	2000	Incidence	Rate per 100,000	DMA	Dominica	Americas	≥5 years	62085	130.74	21.3893	391.206
Protozoa	ENTA	Entamoeba histolytica	2000	Incidence	Rate per 100,000	DMA	Dominica	Americas	All ages	68721	125.959	20.3301	371.947
Protozoa	ENTA	Entamoeba histolytica	2000	Incidence	Rate per 100,000	DNK	Denmark	Europe	<5 years	340591	0.695306	0.0171801	2.39693
Protozoa	ENTA	Entamoeba histolytica	2000	Incidence	Rate per 100,000	DNK	Denmark	Europe	≥5 years	4989444	43.9353	1.08559	151.459
Protozoa	ENTA	Entamoeba histolytica	2000	Incidence	Rate per 100,000	DNK	Denmark	Europe	All ages	5330035	41.1723	1.01732	141.933
Protozoa	ENTA	Entamoeba histolytica	2000	Incidence	Rate per 100,000	DOM	Dominican Republic	Americas	<5 years	1026055	339.236	57.1876	999.931
Protozoa	ENTA	Entamoeba histolytica	2000	Incidence	Rate per 100,000	DOM	Dominican Republic	Americas	≥5 years	7488910	186.991	31.583	563.216
Protozoa	ENTA	Entamoeba histolytica	2000	Incidence	Rate per 100,000	DOM	Dominican Republic	Americas	All ages	8514965	205.337	33.3131	590.738
Protozoa	ENTA	Entamoeba histolytica	2000	Incidence	Rate per 100,000	DZA	Algeria	Africa	<5 years	3089302	270.964	53.3177	723.86
Protozoa	ENTA	Entamoeba histolytica	2000	Incidence	Rate per 100,000	DZA	Algeria	Africa	≥5 years	27599314	97.5521	19.5587	283.445
Protozoa	ENTA	Entamoeba histolytica	2000	Incidence	Rate per 100,000	DZA	Algeria	Africa	All ages	30688616	115.009	24.7219	326.81
Protozoa	ENTA	Entamoeba histolytica	2000	Incidence	Rate per 100,000	ECU	Ecuador	Americas	<5 years	1568823	614.617	100.86	1770.2
Protozoa	ENTA	Entamoeba histolytica	2000	Incidence	Rate per 100,000	ECU	Ecuador	Americas	≥5 years	11010893	316.782	50.588	927.847
Protozoa	ENTA	Entamoeba histolytica	2000	Incidence	Rate per 100,000	ECU	Ecuador	Americas	All ages	12579716	353.925	57.0875	1014.93
Protozoa	ENTA	Entamoeba histolytica	2000	Incidence	Rate per 100,000	EGY	Egypt	Eastern Mediterranean	<5 years	9207154	610.493	116.194	2132.35
Protozoa	ENTA	Entamoeba histolytica	2000	Incidence	Rate per 100,000	EGY	Egypt	Eastern Mediterranean	≥5 years	63092156	147.958	21.8129	436.801
Protozoa	ENTA	Entamoeba histolytica	2000	Incidence	Rate per 100,000	EGY	Egypt	Eastern Mediterranean	All ages	72299310	206.861	33.8765	621.986
Protozoa	ENTA	Entamoeba histolytica	2000	Incidence	Rate per 100,000	EMR	Eastern Mediterranean Region	Eastern Mediterranean	<5 years	68844906	599.458	113.718	1781.2
Protozoa	ENTA	Entamoeba histolytica	2000	Incidence	Rate per 100,000	EMR	Eastern Mediterranean Region	Eastern Mediterranean	≥5 years	416297972	295.246	48.768	853.781
Protozoa	ENTA	Entamoeba histolytica	2000	Incidence	Rate per 100,000	EMR	Eastern Mediterranean Region	Eastern Mediterranean	All ages	485142878	338.416	57.7132	956.714
Protozoa	ENTA	Entamoeba histolytica	2000	Incidence	Rate per 100,000	ERI	Eritrea	Africa	<5 years	395852	651.99	134.547	1995.68
Protozoa	ENTA	Entamoeba histolytica	2000	Incidence	Rate per 100,000	ERI	Eritrea	Africa	≥5 years	1837602	693.022	127.129	1885.72
Protozoa	ENTA	Entamoeba histolytica	2000	Incidence	Rate per 100,000	ERI	Eritrea	Africa	All ages	2233454	685.749	131.082	1848.45
Protozoa	ENTA	Entamoeba histolytica	2000	Incidence	Rate per 100,000	ESP	Spain	Europe	<5 years	1868646	0.765827	0.0189226	2.64004
Protozoa	ENTA	Entamoeba histolytica	2000	Incidence	Rate per 100,000	ESP	Spain	Europe	≥5 years	39041572	43.1063	1.0651	148.6
Protozoa	ENTA	Entamoeba histolytica	2000	Incidence	Rate per 100,000	ESP	Spain	Europe	All ages	40910218	41.1723	1.01732	141.933
Protozoa	ENTA	Entamoeba histolytica	2000	Incidence	Rate per 100,000	EST	Estonia	Europe	<5 years	62910	0.654961	0.0161833	2.25785
Protozoa	ENTA	Entamoeba histolytica	2000	Incidence	Rate per 100,000	EST	Estonia	Europe	≥5 years	1338330	43.0769	1.06437	148.499
Protozoa	ENTA	Entamoeba histolytica	2000	Incidence	Rate per 100,000	EST	Estonia	Europe	All ages	1401240	41.1723	1.01732	141.933
Protozoa	ENTA	Entamoeba histolytica	2000	Incidence	Rate per 100,000	ETH	Ethiopia	Africa	<5 years	12961791	705.231	104.736	2478.5
Protozoa	ENTA	Entamoeba histolytica	2000	Incidence	Rate per 100,000	ETH	Ethiopia	Africa	≥5 years	53432810	619.672	100.539	2021.08
Protozoa	ENTA	Entamoeba histolytica	2000	Incidence	Rate per 100,000	ETH	Ethiopia	Africa	All ages	66394601	636.375	107.866	2122.71
Protozoa	ENTA	Entamoeba histolytica	2000	Incidence	Rate per 100,000	EUR	European Region	Europe	<5 years	51566372	171.496	29.3214	573.321
Protozoa	ENTA	Entamoeba histolytica	2000	Incidence	Rate per 100,000	EUR	European Region	Europe	≥5 years	817936200	61.993	13.3928	177.351
Protozoa	ENTA	Entamoeba histolytica	2000	Incidence	Rate per 100,000	EUR	European Region	Europe	All ages	869502572	68.4871	15.3018	189.672
Protozoa	ENTA	Entamoeba histolytica	2000	Incidence	Rate per 100,000	FIN	Finland	Europe	<5 years	297525	0.66785	0.0165017	2.30229
Protozoa	ENTA	Entamoeba histolytica	2000	Incidence	Rate per 100,000	FIN	Finland	Europe	≥5 years	4873799	43.6449	1.07841	150.457
Protozoa	ENTA	Entamoeba histolytica	2000	Incidence	Rate per 100,000	FIN	Finland	Europe	All ages	5171324	41.1723	1.01732	141.933
Protozoa	ENTA	Entamoeba histolytica	2000	Incidence	Rate per 100,000	FJI	Fiji	Western Pacific	<5 years	99948	222.059	32.8231	710.855
Protozoa	ENTA	Entamoeba histolytica	2000	Incidence	Rate per 100,000	FJI	Fiji	Western Pacific	≥5 years	736549	223.727	28.765	687.261
Protozoa	ENTA	Entamoeba histolytica	2000	Incidence	Rate per 100,000	FJI	Fiji	Western Pacific	All ages	836497	223.528	28.8851	689.78
Protozoa	ENTA	Entamoeba histolytica	2000	Incidence	Rate per 100,000	FRA	France	Europe	<5 years	3715699	0.644953	0.015936	2.22335
Protozoa	ENTA	Entamoeba histolytica	2000	Incidence	Rate per 100,000	FRA	France	Europe	≥5 years	55558469	43.8827	1.08429	151.277
Protozoa	ENTA	Entamoeba histolytica	2000	Incidence	Rate per 100,000	FRA	France	Europe	All ages	59274168	41.1723	1.01732	141.933
Protozoa	ENTA	Entamoeba histolytica	2000	Incidence	Rate per 100,000	FSM	Micronesia	Western Pacific	<5 years	15852	327.214	36.9757	1047.54
Protozoa	ENTA	Entamoeba histolytica	2000	Incidence	Rate per 100,000	FSM	Micronesia	Western Pacific	≥5 years	95980	176.848	21.0628	564.982
Protozoa	ENTA	Entamoeba histolytica	2000	Incidence	Rate per 100,000	FSM	Micronesia	Western Pacific	All ages	111832	198.162	24.118	626.976
Protozoa	ENTA	Entamoeba histolytica	2000	Incidence	Rate per 100,000	GAB	Gabon	Africa	<5 years	187286	442.726	59.4843	1486.54
Protozoa	ENTA	Entamoeba histolytica	2000	Incidence	Rate per 100,000	GAB	Gabon	Africa	≥5 years	1071637	347.015	54.3925	1033.29
Protozoa	ENTA	Entamoeba histolytica	2000	Incidence	Rate per 100,000	GAB	Gabon	Africa	All ages	1258923	361.253	58.1324	1106.43
Protozoa	ENTA	Entamoeba histolytica	2000	Incidence	Rate per 100,000	GBR	United Kingdom	Europe	<5 years	3599346	0.649211	0.0160412	2.23803
Protozoa	ENTA	Entamoeba histolytica	2000	Incidence	Rate per 100,000	GBR	United Kingdom	Europe	≥5 years	55347162	43.8076	1.08243	151.018
Protozoa	ENTA	Entamoeba histolytica	2000	Incidence	Rate per 100,000	GBR	United Kingdom	Europe	All ages	58946508	41.1723	1.01732	141.933
Protozoa	ENTA	Entamoeba histolytica	2000	Incidence	Rate per 100,000	GEO	Georgia	Europe	<5 years	280428	342.415	54.2991	1197.94
Protozoa	ENTA	Entamoeba histolytica	2000	Incidence	Rate per 100,000	GEO	Georgia	Europe	≥5 years	4112974	99.4173	15.4638	299.525
Protozoa	ENTA	Entamoeba histolytica	2000	Incidence	Rate per 100,000	GEO	Georgia	Europe	All ages	4393402	114.928	19.1197	368.684
Protozoa	ENTA	Entamoeba histolytica	2000	Incidence	Rate per 100,000	GHA	Ghana	Africa	<5 years	2998023	517.697	97.9233	1350.62
Protozoa	ENTA	Entamoeba histolytica	2000	Incidence	Rate per 100,000	GHA	Ghana	Africa	≥5 years	16386799	404.473	74.8756	1113.27
Protozoa	ENTA	Entamoeba histolytica	2000	Incidence	Rate per 100,000	GHA	Ghana	Africa	All ages	19384822	421.984	79.5957	1099.5
Protozoa	ENTA	Entamoeba histolytica	2000	Incidence	Rate per 100,000	GIN	Guinea	Africa	<5 years	1477527	543.637	108.755	1496.18
Protozoa	ENTA	Entamoeba histolytica	2000	Incidence	Rate per 100,000	GIN	Guinea	Africa	≥5 years	6876488	470.148	98.3048	1309.84
Protozoa	ENTA	Entamoeba histolytica	2000	Incidence	Rate per 100,000	GIN	Guinea	Africa	All ages	8354015	483.145	102.468	1325.17
Protozoa	ENTA	Entamoeba histolytica	2000	Incidence	Rate per 100,000	GLOBAL	Global	All WHO Member States	<5 years	622397712	422.233	103.84	1079.41
Protozoa	ENTA	Entamoeba histolytica	2000	Incidence	Rate per 100,000	GLOBAL	Global	All WHO Member States	≥5 years	5465543593	266.46	61.8644	675.891
Protozoa	ENTA	Entamoeba histolytica	2000	Incidence	Rate per 100,000	GLOBAL	Global	All WHO Member States	All ages	6087941305	282.385	67.7151	696.531
Protozoa	ENTA	Entamoeba histolytica	2000	Incidence	Rate per 100,000	GMB	Gambia	Africa	<5 years	262507	537.456	99.1382	1865.15
Protozoa	ENTA	Entamoeba histolytica	2000	Incidence	Rate per 100,000	GMB	Gambia	Africa	≥5 years	1172790	431.723	73.6643	1260.59
Protozoa	ENTA	Entamoeba histolytica	2000	Incidence	Rate per 100,000	GMB	Gambia	Africa	All ages	1435297	451.061	80.552	1339.58
Protozoa	ENTA	Entamoeba histolytica	2000	Incidence	Rate per 100,000	GNB	Guinea-Bissau	Africa	<5 years	213566	658.55	122.931	2316.47
Protozoa	ENTA	Entamoeba histolytica	2000	Incidence	Rate per 100,000	GNB	Guinea-Bissau	Africa	≥5 years	1008256	563.204	105.716	1829.44
Protozoa	ENTA	Entamoeba histolytica	2000	Incidence	Rate per 100,000	GNB	Guinea-Bissau	Africa	All ages	1221822	579.869	111.49	1836.71
Protozoa	ENTA	Entamoeba histolytica	2000	Incidence	Rate per 100,000	GNQ	Equatorial Guinea	Africa	<5 years	116125	612.582	112.397	2010.24
Protozoa	ENTA	Entamoeba histolytica	2000	Incidence	Rate per 100,000	GNQ	Equatorial Guinea	Africa	≥5 years	564245	385.619	63.7989	1193.25
Protozoa	ENTA	Entamoeba histolytica	2000	Incidence	Rate per 100,000	GNQ	Equatorial Guinea	Africa	All ages	680370	424.357	75.1076	1323.52
Protozoa	ENTA	Entamoeba histolytica	2000	Incidence	Rate per 100,000	GRC	Greece	Europe	<5 years	520181	0.719792	0.0177852	2.48134
Protozoa	ENTA	Entamoeba histolytica	2000	Incidence	Rate per 100,000	GRC	Greece	Europe	≥5 years	10234247	43.2284	1.06812	149.022
Protozoa	ENTA	Entamoeba histolytica	2000	Incidence	Rate per 100,000	GRC	Greece	Europe	All ages	10754428	41.1723	1.01732	141.933
Protozoa	ENTA	Entamoeba histolytica	2000	Incidence	Rate per 100,000	GRD	Grenada	Americas	<5 years	10530	108.716	17.3785	329.543
Protozoa	ENTA	Entamoeba histolytica	2000	Incidence	Rate per 100,000	GRD	Grenada	Americas	≥5 years	96554	255.67	41.3171	812.544
Protozoa	ENTA	Entamoeba histolytica	2000	Incidence	Rate per 100,000	GRD	Grenada	Americas	All ages	107084	241.219	39.078	756.196
Protozoa	ENTA	Entamoeba histolytica	2000	Incidence	Rate per 100,000	GTM	Guatemala	Americas	<5 years	1873508	289.356	47.7905	832.083
Protozoa	ENTA	Entamoeba histolytica	2000	Incidence	Rate per 100,000	GTM	Guatemala	Americas	≥5 years	9690238	393.832	65.1648	1086.04
Protozoa	ENTA	Entamoeba histolytica	2000	Incidence	Rate per 100,000	GTM	Guatemala	Americas	All ages	11563746	376.906	60.7531	1030.27
Protozoa	ENTA	Entamoeba histolytica	2000	Incidence	Rate per 100,000	GUY	Guyana	Americas	<5 years	101867	0.357437	0.00883181	1.23219
Protozoa	ENTA	Entamoeba histolytica	2000	Incidence	Rate per 100,000	GUY	Guyana	Americas	≥5 years	662944	47.4438	1.17228	163.553
Protozoa	ENTA	Entamoeba histolytica	2000	Incidence	Rate per 100,000	GUY	Guyana	Americas	All ages	764811	41.1723	1.01732	141.933
Protozoa	ENTA	Entamoeba histolytica	2000	Incidence	Rate per 100,000	HND	Honduras	Americas	<5 years	1035697	204.979	28.96	629.475
Protozoa	ENTA	Entamoeba histolytica	2000	Incidence	Rate per 100,000	HND	Honduras	Americas	≥5 years	5452302	240.187	34.5949	694.921
Protozoa	ENTA	Entamoeba histolytica	2000	Incidence	Rate per 100,000	HND	Honduras	Americas	All ages	6487999	234.566	33.8844	668.753
Protozoa	ENTA	Entamoeba histolytica	2000	Incidence	Rate per 100,000	HRV	Croatia	Europe	<5 years	235105	0.69784	0.0172427	2.40567
Protozoa	ENTA	Entamoeba histolytica	2000	Incidence	Rate per 100,000	HRV	Croatia	Europe	≥5 years	4120670	43.4816	1.07437	149.894
Protozoa	ENTA	Entamoeba histolytica	2000	Incidence	Rate per 100,000	HRV	Croatia	Europe	All ages	4355775	41.1723	1.01732	141.933
Protozoa	ENTA	Entamoeba histolytica	2000	Incidence	Rate per 100,000	HTI	Haiti	Americas	<5 years	1190150	295.276	41.4945	896.904
Protozoa	ENTA	Entamoeba histolytica	2000	Incidence	Rate per 100,000	HTI	Haiti	Americas	≥5 years	7036198	90.0531	12.7075	268.677
Protozoa	ENTA	Entamoeba histolytica	2000	Incidence	Rate per 100,000	HTI	Haiti	Americas	All ages	8226348	119.744	16.2694	344.211
Protozoa	ENTA	Entamoeba histolytica	2000	Incidence	Rate per 100,000	HUN	Hungary	Europe	<5 years	503576	0.695156	0.0171764	2.39642
Protozoa	ENTA	Entamoeba histolytica	2000	Incidence	Rate per 100,000	HUN	Hungary	Europe	≥5 years	9698987	43.2739	1.06924	149.178
Protozoa	ENTA	Entamoeba histolytica	2000	Incidence	Rate per 100,000	HUN	Hungary	Europe	All ages	10202563	41.1723	1.01732	141.933
Protozoa	ENTA	Entamoeba histolytica	2000	Incidence	Rate per 100,000	IDN	Indonesia	South-East Asia	<5 years	22858488	620.555	117.822	1726.98
Protozoa	ENTA	Entamoeba histolytica	2000	Incidence	Rate per 100,000	IDN	Indonesia	South-East Asia	≥5 years	191700283	365.587	66.3609	1057.28
Protozoa	ENTA	Entamoeba histolytica	2000	Incidence	Rate per 100,000	IDN	Indonesia	South-East Asia	All ages	214558771	392.751	75.0785	1128.1
Protozoa	ENTA	Entamoeba histolytica	2000	Incidence	Rate per 100,000	IND	India	South-East Asia	<5 years	131406463	558.863	110.736	1566.91
Protozoa	ENTA	Entamoeba histolytica	2000	Incidence	Rate per 100,000	IND	India	South-East Asia	≥5 years	916596107	710.513	132.789	1836.37
Protozoa	ENTA	Entamoeba histolytica	2000	Incidence	Rate per 100,000	IND	India	South-East Asia	All ages	1048002570	691.498	128.484	1799.64
Protozoa	ENTA	Entamoeba histolytica	2000	Incidence	Rate per 100,000	IRL	Ireland	Europe	<5 years	264328	0.535633	0.0132348	1.84649
Protozoa	ENTA	Entamoeba histolytica	2000	Incidence	Rate per 100,000	IRL	Ireland	Europe	≥5 years	3511002	44.2316	1.09291	152.48
Protozoa	ENTA	Entamoeba histolytica	2000	Incidence	Rate per 100,000	IRL	Ireland	Europe	All ages	3775330	41.1723	1.01732	141.933
Protozoa	ENTA	Entamoeba histolytica	2000	Incidence	Rate per 100,000	IRN	Iran	Eastern Mediterranean	<5 years	5304024	307.106	60.3086	961.241
Protozoa	ENTA	Entamoeba histolytica	2000	Incidence	Rate per 100,000	IRN	Iran	Eastern Mediterranean	≥5 years	60598975	169.564	26.7748	531.821
Protozoa	ENTA	Entamoeba histolytica	2000	Incidence	Rate per 100,000	IRN	Iran	Eastern Mediterranean	All ages	65902999	180.633	29.4951	558.991
Protozoa	ENTA	Entamoeba histolytica	2000	Incidence	Rate per 100,000	IRQ	Iraq	Eastern Mediterranean	<5 years	3994623	580.652	95.2385	2036.68
Protozoa	ENTA	Entamoeba histolytica	2000	Incidence	Rate per 100,000	IRQ	Iraq	Eastern Mediterranean	≥5 years	20027735	209.591	29.6849	806.219
Protozoa	ENTA	Entamoeba histolytica	2000	Incidence	Rate per 100,000	IRQ	Iraq	Eastern Mediterranean	All ages	24022358	271.293	40.9873	1071.32
Protozoa	ENTA	Entamoeba histolytica	2000	Incidence	Rate per 100,000	ISL	Iceland	Europe	<5 years	21344	0.529268	0.0130775	1.82455
Protozoa	ENTA	Entamoeba histolytica	2000	Incidence	Rate per 100,000	ISL	Iceland	Europe	≥5 years	257779	44.5375	1.10047	153.534
Protozoa	ENTA	Entamoeba histolytica	2000	Incidence	Rate per 100,000	ISL	Iceland	Europe	All ages	279123	41.1723	1.01732	141.933
Protozoa	ENTA	Entamoeba histolytica	2000	Incidence	Rate per 100,000	ISR	Israel	Europe	<5 years	610189	0.443333	0.0109542	1.52831
Protozoa	ENTA	Entamoeba histolytica	2000	Incidence	Rate per 100,000	ISR	Israel	Europe	≥5 years	5420758	45.7569	1.1306	157.738
Protozoa	ENTA	Entamoeba histolytica	2000	Incidence	Rate per 100,000	ISR	Israel	Europe	All ages	6030947	41.1723	1.01732	141.933
Protozoa	ENTA	Entamoeba histolytica	2000	Incidence	Rate per 100,000	ITA	Italy	Europe	<5 years	2624077	0.836038	0.0206575	2.88208
Protozoa	ENTA	Entamoeba histolytica	2000	Incidence	Rate per 100,000	ITA	Italy	Europe	≥5 years	54628791	43.1098	1.06519	148.613
Protozoa	ENTA	Entamoeba histolytica	2000	Incidence	Rate per 100,000	ITA	Italy	Europe	All ages	57252868	41.1723	1.01732	141.933
Protozoa	ENTA	Entamoeba histolytica	2000	Incidence	Rate per 100,000	JAM	Jamaica	Americas	<5 years	284058	124.318	20.6788	363.243
Protozoa	ENTA	Entamoeba histolytica	2000	Incidence	Rate per 100,000	JAM	Jamaica	Americas	≥5 years	2315290	122.812	19.8041	369.768
Protozoa	ENTA	Entamoeba histolytica	2000	Incidence	Rate per 100,000	JAM	Jamaica	Americas	All ages	2599348	122.977	19.2228	362.188
Protozoa	ENTA	Entamoeba histolytica	2000	Incidence	Rate per 100,000	JOR	Jordan	Eastern Mediterranean	<5 years	793465	266.916	45.1532	960.271
Protozoa	ENTA	Entamoeba histolytica	2000	Incidence	Rate per 100,000	JOR	Jordan	Eastern Mediterranean	≥5 years	4538310	155.434	22.0529	490.62
Protozoa	ENTA	Entamoeba histolytica	2000	Incidence	Rate per 100,000	JOR	Jordan	Eastern Mediterranean	All ages	5331775	172.024	26.1395	530.434
Protozoa	ENTA	Entamoeba histolytica	2000	Incidence	Rate per 100,000	JPN	Japan	Western Pacific	<5 years	5901789	0.810424	0.0200246	2.79378
Protozoa	ENTA	Entamoeba histolytica	2000	Incidence	Rate per 100,000	JPN	Japan	Western Pacific	≥5 years	121013065	43.1407	1.06595	148.719
Protozoa	ENTA	Entamoeba histolytica	2000	Incidence	Rate per 100,000	JPN	Japan	Western Pacific	All ages	126914854	41.1723	1.01732	141.933
Protozoa	ENTA	Entamoeba histolytica	2000	Incidence	Rate per 100,000	KAZ	Kazakhstan	Europe	<5 years	1206523	230.208	36.4644	806.535
Protozoa	ENTA	Entamoeba histolytica	2000	Incidence	Rate per 100,000	KAZ	Kazakhstan	Europe	≥5 years	14258605	51.75	7.85501	157.957
Protozoa	ENTA	Entamoeba histolytica	2000	Incidence	Rate per 100,000	KAZ	Kazakhstan	Europe	All ages	15465128	65.6725	11.2071	219.292
Protozoa	ENTA	Entamoeba histolytica	2000	Incidence	Rate per 100,000	KEN	Kenya	Africa	<5 years	5235810	533.454	99.4021	1780.07
Protozoa	ENTA	Entamoeba histolytica	2000	Incidence	Rate per 100,000	KEN	Kenya	Africa	≥5 years	24940196	653.916	121.944	1831.64
Protozoa	ENTA	Entamoeba histolytica	2000	Incidence	Rate per 100,000	KEN	Kenya	Africa	All ages	30176006	633.015	124.292	1792.23
Protozoa	ENTA	Entamoeba histolytica	2000	Incidence	Rate per 100,000	KGZ	Kyrgyzstan	Europe	<5 years	560653	273.882	44.242	878.002
Protozoa	ENTA	Entamoeba histolytica	2000	Incidence	Rate per 100,000	KGZ	Kyrgyzstan	Europe	≥5 years	4440267	60.8947	9.89455	190.283
Protozoa	ENTA	Entamoeba histolytica	2000	Incidence	Rate per 100,000	KGZ	Kyrgyzstan	Europe	All ages	5000920	84.7727	14.128	263.736
Protozoa	ENTA	Entamoeba histolytica	2000	Incidence	Rate per 100,000	KHM	Cambodia	Western Pacific	<5 years	1749671	471.812	53.3111	1533.77
Protozoa	ENTA	Entamoeba histolytica	2000	Incidence	Rate per 100,000	KHM	Cambodia	Western Pacific	≥5 years	10614975	177.248	20.7203	562.156
Protozoa	ENTA	Entamoeba histolytica	2000	Incidence	Rate per 100,000	KHM	Cambodia	Western Pacific	All ages	12364646	218.93	25.082	671.079
Protozoa	ENTA	Entamoeba histolytica	2000	Incidence	Rate per 100,000	KIR	Kiribati	Western Pacific	<5 years	12962	335.194	36.6758	1089.78
Protozoa	ENTA	Entamoeba histolytica	2000	Incidence	Rate per 100,000	KIR	Kiribati	Western Pacific	≥5 years	74888	315.442	37.2728	1007.58
Protozoa	ENTA	Entamoeba histolytica	2000	Incidence	Rate per 100,000	KIR	Kiribati	Western Pacific	All ages	87850	318.356	38.2905	1009.79
Protozoa	ENTA	Entamoeba histolytica	2000	Incidence	Rate per 100,000	KNA	Saint Kitts and Nevis	Americas	<5 years	4232	0.423461	0.0104632	1.4598
Protozoa	ENTA	Entamoeba histolytica	2000	Incidence	Rate per 100,000	KNA	Saint Kitts and Nevis	Americas	≥5 years	40683	45.4111	1.12205	156.546
Protozoa	ENTA	Entamoeba histolytica	2000	Incidence	Rate per 100,000	KNA	Saint Kitts and Nevis	Americas	All ages	44915	41.1723	1.01732	141.933
Protozoa	ENTA	Entamoeba histolytica	2000	Incidence	Rate per 100,000	KOR	South Korea	Western Pacific	<5 years	3270585	0.556835	0.0137587	1.91958
Protozoa	ENTA	Entamoeba histolytica	2000	Incidence	Rate per 100,000	KOR	South Korea	Western Pacific	≥5 years	43358523	44.236	1.09301	152.495
Protozoa	ENTA	Entamoeba histolytica	2000	Incidence	Rate per 100,000	KOR	South Korea	Western Pacific	All ages	46629108	41.1723	1.01732	141.933
Protozoa	ENTA	Entamoeba histolytica	2000	Incidence	Rate per 100,000	KWT	Kuwait	Eastern Mediterranean	<5 years	205073	0.425752	0.0105198	1.4677
Protozoa	ENTA	Entamoeba histolytica	2000	Incidence	Rate per 100,000	KWT	Kuwait	Eastern Mediterranean	≥5 years	1722582	46.0231	1.13717	158.656
Protozoa	ENTA	Entamoeba histolytica	2000	Incidence	Rate per 100,000	KWT	Kuwait	Eastern Mediterranean	All ages	1927655	41.1723	1.01732	141.933
Protozoa	ENTA	Entamoeba histolytica	2000	Incidence	Rate per 100,000	LAO	Laos	Western Pacific	<5 years	835755	470.902	49.7224	1465.4
Protozoa	ENTA	Entamoeba histolytica	2000	Incidence	Rate per 100,000	LAO	Laos	Western Pacific	≥5 years	4550338	155.778	18.9925	481.816
Protozoa	ENTA	Entamoeba histolytica	2000	Incidence	Rate per 100,000	LAO	Laos	Western Pacific	All ages	5386093	204.675	24.5204	621.115
Protozoa	ENTA	Entamoeba histolytica	2000	Incidence	Rate per 100,000	LBN	Lebanon	Eastern Mediterranean	<5 years	445566	372.567	61.111	1328.56
Protozoa	ENTA	Entamoeba histolytica	2000	Incidence	Rate per 100,000	LBN	Lebanon	Eastern Mediterranean	≥5 years	3847230	172.747	27.6699	610.881
Protozoa	ENTA	Entamoeba histolytica	2000	Incidence	Rate per 100,000	LBN	Lebanon	Eastern Mediterranean	All ages	4292796	193.487	30.9596	654.319
Protozoa	ENTA	Entamoeba histolytica	2000	Incidence	Rate per 100,000	LBR	Liberia	Africa	<5 years	495400	748.744	157.815	2247.64
Protozoa	ENTA	Entamoeba histolytica	2000	Incidence	Rate per 100,000	LBR	Liberia	Africa	≥5 years	2392171	626.095	115.914	1696.03
Protozoa	ENTA	Entamoeba histolytica	2000	Incidence	Rate per 100,000	LBR	Liberia	Africa	All ages	2887571	647.137	126.356	1762.82
Protozoa	ENTA	Entamoeba histolytica	2000	Incidence	Rate per 100,000	LBY	Libya	Eastern Mediterranean	<5 years	534064	291.604	49.5724	922.722
Protozoa	ENTA	Entamoeba histolytica	2000	Incidence	Rate per 100,000	LBY	Libya	Eastern Mediterranean	≥5 years	4723235	145.775	23.3412	437.737
Protozoa	ENTA	Entamoeba histolytica	2000	Incidence	Rate per 100,000	LBY	Libya	Eastern Mediterranean	All ages	5257299	160.589	25.9715	474.708
Protozoa	ENTA	Entamoeba histolytica	2000	Incidence	Rate per 100,000	LCA	Saint Lucia	Americas	<5 years	16797	117.959	18.8753	350.308
Protozoa	ENTA	Entamoeba histolytica	2000	Incidence	Rate per 100,000	LCA	Saint Lucia	Americas	≥5 years	140919	186.372	30.2777	569.895
Protozoa	ENTA	Entamoeba histolytica	2000	Incidence	Rate per 100,000	LCA	Saint Lucia	Americas	All ages	157716	179.086	28.8348	536.819
Protozoa	ENTA	Entamoeba histolytica	2000	Incidence	Rate per 100,000	LKA	Sri Lanka	South-East Asia	<5 years	1720065	330.524	68.7532	903.43
Protozoa	ENTA	Entamoeba histolytica	2000	Incidence	Rate per 100,000	LKA	Sri Lanka	South-East Asia	≥5 years	17397507	222.334	40.66	543.713
Protozoa	ENTA	Entamoeba histolytica	2000	Incidence	Rate per 100,000	LKA	Sri Lanka	South-East Asia	All ages	19117572	232.068	44.345	573.809
Protozoa	ENTA	Entamoeba histolytica	2000	Incidence	Rate per 100,000	LSO	Lesotho	Africa	<5 years	264552	449.954	91.415	1191.64
Protozoa	ENTA	Entamoeba histolytica	2000	Incidence	Rate per 100,000	LSO	Lesotho	Africa	≥5 years	1740070	667.018	135.898	1894.34
Protozoa	ENTA	Entamoeba histolytica	2000	Incidence	Rate per 100,000	LSO	Lesotho	Africa	All ages	2004622	638.372	132.385	1806.18
Protozoa	ENTA	Entamoeba histolytica	2000	Incidence	Rate per 100,000	LTU	Lithuania	Europe	<5 years	188056	0.595826	0.0147221	2.054
Protozoa	ENTA	Entamoeba histolytica	2000	Incidence	Rate per 100,000	LTU	Lithuania	Europe	≥5 years	3322822	43.4687	1.07406	149.85
Protozoa	ENTA	Entamoeba histolytica	2000	Incidence	Rate per 100,000	LTU	Lithuania	Europe	All ages	3510878	41.1723	1.01732	141.933
Protozoa	ENTA	Entamoeba histolytica	2000	Incidence	Rate per 100,000	LUX	Luxembourg	Europe	<5 years	28462	0.673325	0.016637	2.32116
Protozoa	ENTA	Entamoeba histolytica	2000	Incidence	Rate per 100,000	LUX	Luxembourg	Europe	≥5 years	404567	44.0215	1.08771	151.755
Protozoa	ENTA	Entamoeba histolytica	2000	Incidence	Rate per 100,000	LUX	Luxembourg	Europe	All ages	433029	41.1723	1.01732	141.933
Protozoa	ENTA	Entamoeba histolytica	2000	Incidence	Rate per 100,000	LVA	Latvia	Europe	<5 years	95937	0.647221	0.015992	2.23117
Protozoa	ENTA	Entamoeba histolytica	2000	Incidence	Rate per 100,000	LVA	Latvia	Europe	≥5 years	2286329	42.8728	1.05933	147.796
Protozoa	ENTA	Entamoeba histolytica	2000	Incidence	Rate per 100,000	LVA	Latvia	Europe	All ages	2382266	41.1723	1.01732	141.933
Protozoa	ENTA	Entamoeba histolytica	2000	Incidence	Rate per 100,000	MAR	Morocco	Eastern Mediterranean	<5 years	3172197	525.096	72.503	1925.97
Protozoa	ENTA	Entamoeba histolytica	2000	Incidence	Rate per 100,000	MAR	Morocco	Eastern Mediterranean	≥5 years	25054354	137.455	17.9733	473.269
Protozoa	ENTA	Entamoeba histolytica	2000	Incidence	Rate per 100,000	MAR	Morocco	Eastern Mediterranean	All ages	28226551	181.019	26.4769	605.498
Protozoa	ENTA	Entamoeba histolytica	2000	Incidence	Rate per 100,000	MCO	Monaco	Europe	<5 years	1447	0.930077	0.022981	3.20626
Protozoa	ENTA	Entamoeba histolytica	2000	Incidence	Rate per 100,000	MCO	Monaco	Europe	≥5 years	31009	43.0501	1.06371	148.407
Protozoa	ENTA	Entamoeba histolytica	2000	Incidence	Rate per 100,000	MCO	Monaco	Europe	All ages	32456	41.1723	1.01732	141.933
Protozoa	ENTA	Entamoeba histolytica	2000	Incidence	Rate per 100,000	MDA	Moldova	Europe	<5 years	264180	310.682	50.4444	1077.12
Protozoa	ENTA	Entamoeba histolytica	2000	Incidence	Rate per 100,000	MDA	Moldova	Europe	≥5 years	3992948	61.3341	9.25651	192.64
Protozoa	ENTA	Entamoeba histolytica	2000	Incidence	Rate per 100,000	MDA	Moldova	Europe	All ages	4257128	76.8076	12.7551	258.682
Protozoa	ENTA	Entamoeba histolytica	2000	Incidence	Rate per 100,000	MDG	Madagascar	Africa	<5 years	3014801	748.391	155.55	2235.8
Protozoa	ENTA	Entamoeba histolytica	2000	Incidence	Rate per 100,000	MDG	Madagascar	Africa	≥5 years	13243253	765.891	140.873	2131.84
Protozoa	ENTA	Entamoeba histolytica	2000	Incidence	Rate per 100,000	MDG	Madagascar	Africa	All ages	16258054	762.646	145.99	2095.13
Protozoa	ENTA	Entamoeba histolytica	2000	Incidence	Rate per 100,000	MDV	Maldives	South-East Asia	<5 years	32622	576.965	107.787	1645.11
Protozoa	ENTA	Entamoeba histolytica	2000	Incidence	Rate per 100,000	MDV	Maldives	South-East Asia	≥5 years	247064	216.53	36.9612	632.484
Protozoa	ENTA	Entamoeba histolytica	2000	Incidence	Rate per 100,000	MDV	Maldives	South-East Asia	All ages	279686	258.571	48.2599	744.851
Protozoa	ENTA	Entamoeba histolytica	2000	Incidence	Rate per 100,000	MEX	Mexico	Americas	<5 years	11405683	173.394	27.4912	576.638
Protozoa	ENTA	Entamoeba histolytica	2000	Incidence	Rate per 100,000	MEX	Mexico	Americas	≥5 years	86475375	128.669	20.2333	369.194
Protozoa	ENTA	Entamoeba histolytica	2000	Incidence	Rate per 100,000	MEX	Mexico	Americas	All ages	97881058	133.88	21.5268	376.663
Protozoa	ENTA	Entamoeba histolytica	2000	Incidence	Rate per 100,000	MHL	Marshall Islands	Western Pacific	<5 years	7704	277.041	39.351	901.905
Protozoa	ENTA	Entamoeba histolytica	2000	Incidence	Rate per 100,000	MHL	Marshall Islands	Western Pacific	≥5 years	42762	183.979	25.4129	576.145
Protozoa	ENTA	Entamoeba histolytica	2000	Incidence	Rate per 100,000	MHL	Marshall Islands	Western Pacific	All ages	50466	198.185	26.3537	631.976
Protozoa	ENTA	Entamoeba histolytica	2000	Incidence	Rate per 100,000	MKD	North Macedonia	Europe	<5 years	151171	225.13	36.7454	777.096
Protozoa	ENTA	Entamoeba histolytica	2000	Incidence	Rate per 100,000	MKD	North Macedonia	Europe	≥5 years	1901618	15.7829	2.40143	47.9448
Protozoa	ENTA	Entamoeba histolytica	2000	Incidence	Rate per 100,000	MKD	North Macedonia	Europe	All ages	2052789	31.1995	5.29425	106.125
Protozoa	ENTA	Entamoeba histolytica	2000	Incidence	Rate per 100,000	MLI	Mali	Africa	<5 years	2098442	753.718	137.182	2301.8
Protozoa	ENTA	Entamoeba histolytica	2000	Incidence	Rate per 100,000	MLI	Mali	Africa	≥5 years	9289964	706.283	126.421	1911.56
Protozoa	ENTA	Entamoeba histolytica	2000	Incidence	Rate per 100,000	MLI	Mali	Africa	All ages	11388406	715.023	132.198	1974.77
Protozoa	ENTA	Entamoeba histolytica	2000	Incidence	Rate per 100,000	MLT	Malta	Europe	<5 years	23257	0.597397	0.0147609	2.05941
Protozoa	ENTA	Entamoeba histolytica	2000	Incidence	Rate per 100,000	MLT	Malta	Europe	≥5 years	375172	43.6875	1.07946	150.604
Protozoa	ENTA	Entamoeba histolytica	2000	Incidence	Rate per 100,000	MLT	Malta	Europe	All ages	398429	41.1723	1.01732	141.933
Protozoa	ENTA	Entamoeba histolytica	2000	Incidence	Rate per 100,000	MMR	Myanmar	South-East Asia	<5 years	4862940	763.531	161.239	2060.79
Protozoa	ENTA	Entamoeba histolytica	2000	Incidence	Rate per 100,000	MMR	Myanmar	South-East Asia	≥5 years	40182797	187.808	34.2813	452.973
Protozoa	ENTA	Entamoeba histolytica	2000	Incidence	Rate per 100,000	MMR	Myanmar	South-East Asia	All ages	45045737	249.961	49.3528	612.355
Protozoa	ENTA	Entamoeba histolytica	2000	Incidence	Rate per 100,000	MNE	Montenegro	Europe	<5 years	43716	92.9865	14.4966	314.417
Protozoa	ENTA	Entamoeba histolytica	2000	Incidence	Rate per 100,000	MNE	Montenegro	Europe	≥5 years	590569	11.5196	1.74881	35.936
Protozoa	ENTA	Entamoeba histolytica	2000	Incidence	Rate per 100,000	MNE	Montenegro	Europe	All ages	634285	17.1345	2.81939	58.1206
Protozoa	ENTA	Entamoeba histolytica	2000	Incidence	Rate per 100,000	MNG	Mongolia	Western Pacific	<5 years	255789	186.588	20.2912	600.709
Protozoa	ENTA	Entamoeba histolytica	2000	Incidence	Rate per 100,000	MNG	Mongolia	Western Pacific	≥5 years	2188179	28.7955	3.31027	90.3844
Protozoa	ENTA	Entamoeba histolytica	2000	Incidence	Rate per 100,000	MNG	Mongolia	Western Pacific	All ages	2443968	45.3103	5.66619	137.046
Protozoa	ENTA	Entamoeba histolytica	2000	Incidence	Rate per 100,000	MOZ	Mozambique	Africa	<5 years	3165304	563.636	103.441	1782.17
Protozoa	ENTA	Entamoeba histolytica	2000	Incidence	Rate per 100,000	MOZ	Mozambique	Africa	≥5 years	14763504	391.027	68.031	1147.02
Protozoa	ENTA	Entamoeba histolytica	2000	Incidence	Rate per 100,000	MOZ	Mozambique	Africa	All ages	17928808	421.501	76.096	1221.79
Protozoa	ENTA	Entamoeba histolytica	2000	Incidence	Rate per 100,000	MRT	Mauritania	Africa	<5 years	436099	562.292	111.75	1511.38
Protozoa	ENTA	Entamoeba histolytica	2000	Incidence	Rate per 100,000	MRT	Mauritania	Africa	≥5 years	2140874	583.695	118.219	1641.89
Protozoa	ENTA	Entamoeba histolytica	2000	Incidence	Rate per 100,000	MRT	Mauritania	Africa	All ages	2576973	580.073	123.535	1554.81
Protozoa	ENTA	Entamoeba histolytica	2000	Incidence	Rate per 100,000	MUS	Mauritius	Africa	<5 years	100482	341.62	60.8642	1218.5
Protozoa	ENTA	Entamoeba histolytica	2000	Incidence	Rate per 100,000	MUS	Mauritius	Africa	≥5 years	1111105	180.956	30.7446	605.409
Protozoa	ENTA	Entamoeba histolytica	2000	Incidence	Rate per 100,000	MUS	Mauritius	Africa	All ages	1211587	194.28	33.8426	635.976
Protozoa	ENTA	Entamoeba histolytica	2000	Incidence	Rate per 100,000	MWI	Malawi	Africa	<5 years	2050480	705.821	122.368	2027.8
Protozoa	ENTA	Entamoeba histolytica	2000	Incidence	Rate per 100,000	MWI	Malawi	Africa	≥5 years	9129298	638.902	102.741	1919.75
Protozoa	ENTA	Entamoeba histolytica	2000	Incidence	Rate per 100,000	MWI	Malawi	Africa	All ages	11179778	651.175	108.252	1944.67
Protozoa	ENTA	Entamoeba histolytica	2000	Incidence	Rate per 100,000	MYS	Malaysia	Western Pacific	<5 years	2663215	149.185	20.7229	480.61
Protozoa	ENTA	Entamoeba histolytica	2000	Incidence	Rate per 100,000	MYS	Malaysia	Western Pacific	≥5 years	20033158	158.069	20.1982	485.159
Protozoa	ENTA	Entamoeba histolytica	2000	Incidence	Rate per 100,000	MYS	Malaysia	Western Pacific	All ages	22696373	157.027	20.0887	486.334
Protozoa	ENTA	Entamoeba histolytica	2000	Incidence	Rate per 100,000	NAM	Namibia	Africa	<5 years	260138	335.586	63.8218	1143.22
Protozoa	ENTA	Entamoeba histolytica	2000	Incidence	Rate per 100,000	NAM	Namibia	Africa	≥5 years	1538017	603.818	97.5761	1896.39
Protozoa	ENTA	Entamoeba histolytica	2000	Incidence	Rate per 100,000	NAM	Namibia	Africa	All ages	1798155	565.013	94.5836	1781.8
Protozoa	ENTA	Entamoeba histolytica	2000	Incidence	Rate per 100,000	NER	Niger	Africa	<5 years	2301891	796.292	162.829	2323.87
Protozoa	ENTA	Entamoeba histolytica	2000	Incidence	Rate per 100,000	NER	Niger	Africa	≥5 years	9006607	564.397	104.138	1573.85
Protozoa	ENTA	Entamoeba histolytica	2000	Incidence	Rate per 100,000	NER	Niger	Africa	All ages	11308498	611.6	118.601	1694.55
Protozoa	ENTA	Entamoeba histolytica	2000	Incidence	Rate per 100,000	NGA	Nigeria	Africa	<5 years	21904821	643.317	123.225	1811.71
Protozoa	ENTA	Entamoeba histolytica	2000	Incidence	Rate per 100,000	NGA	Nigeria	Africa	≥5 years	102768808	595.718	105.37	1628.95
Protozoa	ENTA	Entamoeba histolytica	2000	Incidence	Rate per 100,000	NGA	Nigeria	Africa	All ages	124673629	604.081	114.508	1615.63
Protozoa	ENTA	Entamoeba histolytica	2000	Incidence	Rate per 100,000	NIC	Nicaragua	Americas	<5 years	684886	316.288	45.0902	990.145
Protozoa	ENTA	Entamoeba histolytica	2000	Incidence	Rate per 100,000	NIC	Nicaragua	Americas	≥5 years	4304191	158.698	23.5054	526.511
Protozoa	ENTA	Entamoeba histolytica	2000	Incidence	Rate per 100,000	NIC	Nicaragua	Americas	All ages	4989077	180.332	25.3958	567.776
Protozoa	ENTA	Entamoeba histolytica	2000	Incidence	Rate per 100,000	NIU	Niue	Western Pacific	<5 years	198	0.449545	0.0111077	1.54972
Protozoa	ENTA	Entamoeba histolytica	2000	Incidence	Rate per 100,000	NIU	Niue	Western Pacific	≥5 years	1882	45.4566	1.12318	156.703
Protozoa	ENTA	Entamoeba histolytica	2000	Incidence	Rate per 100,000	NIU	Niue	Western Pacific	All ages	2080	41.1723	1.01732	141.933
Protozoa	ENTA	Entamoeba histolytica	2000	Incidence	Rate per 100,000	NLD	Netherlands	Europe	<5 years	1000822	0.668253	0.0165117	2.30367
Protozoa	ENTA	Entamoeba histolytica	2000	Incidence	Rate per 100,000	NLD	Netherlands	Europe	≥5 years	14994282	43.8758	1.08412	151.253
Protozoa	ENTA	Entamoeba histolytica	2000	Incidence	Rate per 100,000	NLD	Netherlands	Europe	All ages	15995104	41.1723	1.01732	141.933
Protozoa	ENTA	Entamoeba histolytica	2000	Incidence	Rate per 100,000	NOR	Norway	Europe	<5 years	302384	0.635761	0.0157088	2.19166
Protozoa	ENTA	Entamoeba histolytica	2000	Incidence	Rate per 100,000	NOR	Norway	Europe	≥5 years	4176009	44.1075	1.08984	152.052
Protozoa	ENTA	Entamoeba histolytica	2000	Incidence	Rate per 100,000	NOR	Norway	Europe	All ages	4478393	41.1723	1.01732	141.933
Protozoa	ENTA	Entamoeba histolytica	2000	Incidence	Rate per 100,000	NPL	Nepal	South-East Asia	<5 years	3631093	549.888	108.219	1500.68
Protozoa	ENTA	Entamoeba histolytica	2000	Incidence	Rate per 100,000	NPL	Nepal	South-East Asia	≥5 years	20711757	346.91	58.0799	901.979
Protozoa	ENTA	Entamoeba histolytica	2000	Incidence	Rate per 100,000	NPL	Nepal	South-East Asia	All ages	24342850	377.188	67.9733	955.125
Protozoa	ENTA	Entamoeba histolytica	2000	Incidence	Rate per 100,000	NRU	Nauru	Western Pacific	<5 years	1368	0.328282	0.00811144	1.13169
Protozoa	ENTA	Entamoeba histolytica	2000	Incidence	Rate per 100,000	NRU	Nauru	Western Pacific	≥5 years	8814	47.5116	1.17395	163.787
Protozoa	ENTA	Entamoeba histolytica	2000	Incidence	Rate per 100,000	NRU	Nauru	Western Pacific	All ages	10182	41.1723	1.01732	141.933
Protozoa	ENTA	Entamoeba histolytica	2000	Incidence	Rate per 100,000	NZL	New Zealand	Western Pacific	<5 years	284598	0.550492	0.013602	1.89771
Protozoa	ENTA	Entamoeba histolytica	2000	Incidence	Rate per 100,000	NZL	New Zealand	Western Pacific	≥5 years	3561420	44.4184	1.09752	153.124
Protozoa	ENTA	Entamoeba histolytica	2000	Incidence	Rate per 100,000	NZL	New Zealand	Western Pacific	All ages	3846018	41.1723	1.01732	141.933
Protozoa	ENTA	Entamoeba histolytica	2000	Incidence	Rate per 100,000	OMN	Oman	Eastern Mediterranean	<5 years	270194	0.339992	0.00840078	1.17206
Protozoa	ENTA	Entamoeba histolytica	2000	Incidence	Rate per 100,000	OMN	Oman	Eastern Mediterranean	≥5 years	1997622	46.6952	1.15378	160.973
Protozoa	ENTA	Entamoeba histolytica	2000	Incidence	Rate per 100,000	OMN	Oman	Eastern Mediterranean	All ages	2267816	41.1723	1.01732	141.933
Protozoa	ENTA	Entamoeba histolytica	2000	Incidence	Rate per 100,000	PAK	Pakistan	Eastern Mediterranean	<5 years	24514703	710.184	134.104	2181.48
Protozoa	ENTA	Entamoeba histolytica	2000	Incidence	Rate per 100,000	PAK	Pakistan	Eastern Mediterranean	≥5 years	128097390	549.723	88.2775	1676.6
Protozoa	ENTA	Entamoeba histolytica	2000	Incidence	Rate per 100,000	PAK	Pakistan	Eastern Mediterranean	All ages	152612093	575.499	96.9301	1707.55
Protozoa	ENTA	Entamoeba histolytica	2000	Incidence	Rate per 100,000	PAN	Panama	Americas	<5 years	337981	0.388357	0.00959581	1.33879
Protozoa	ENTA	Entamoeba histolytica	2000	Incidence	Rate per 100,000	PAN	Panama	Americas	≥5 years	2642971	46.3877	1.14618	159.913
Protozoa	ENTA	Entamoeba histolytica	2000	Incidence	Rate per 100,000	PAN	Panama	Americas	All ages	2980952	41.1723	1.01732	141.933
Protozoa	ENTA	Entamoeba histolytica	2000	Incidence	Rate per 100,000	PER	Peru	Americas	<5 years	3100483	509.574	77.6161	1586.22
Protozoa	ENTA	Entamoeba histolytica	2000	Incidence	Rate per 100,000	PER	Peru	Americas	≥5 years	23301911	226.093	33.8062	714.975
Protozoa	ENTA	Entamoeba histolytica	2000	Incidence	Rate per 100,000	PER	Peru	Americas	All ages	26402394	259.383	40.8275	774.217
Protozoa	ENTA	Entamoeba histolytica	2000	Incidence	Rate per 100,000	PHL	Philippines	Western Pacific	<5 years	11016196	527.547	58.5188	1652.25
Protozoa	ENTA	Entamoeba histolytica	2000	Incidence	Rate per 100,000	PHL	Philippines	Western Pacific	≥5 years	67674970	261.24	31.411	847.131
Protozoa	ENTA	Entamoeba histolytica	2000	Incidence	Rate per 100,000	PHL	Philippines	Western Pacific	All ages	78691166	298.521	36.1336	937.332
Protozoa	ENTA	Entamoeba histolytica	2000	Incidence	Rate per 100,000	PLW	Palau	Western Pacific	<5 years	1370	211.465	30.3629	683.076
Protozoa	ENTA	Entamoeba histolytica	2000	Incidence	Rate per 100,000	PLW	Palau	Western Pacific	≥5 years	17709	171.223	22.531	518.657
Protozoa	ENTA	Entamoeba histolytica	2000	Incidence	Rate per 100,000	PLW	Palau	Western Pacific	All ages	19079	174.113	22.7342	532.704
Protozoa	ENTA	Entamoeba histolytica	2000	Incidence	Rate per 100,000	PNG	Papua New Guinea	Western Pacific	<5 years	817855	467.817	51.4394	1519.08
Protozoa	ENTA	Entamoeba histolytica	2000	Incidence	Rate per 100,000	PNG	Papua New Guinea	Western Pacific	≥5 years	4624536	265.378	32.3724	805.542
Protozoa	ENTA	Entamoeba histolytica	2000	Incidence	Rate per 100,000	PNG	Papua New Guinea	Western Pacific	All ages	5442391	295.8	35.7372	911.457
Protozoa	ENTA	Entamoeba histolytica	2000	Incidence	Rate per 100,000	POL	Poland	Europe	<5 years	2047622	0.577287	0.014264	1.99009
Protozoa	ENTA	Entamoeba histolytica	2000	Incidence	Rate per 100,000	POL	Poland	Europe	≥5 years	36215109	43.4675	1.07403	149.846
Protozoa	ENTA	Entamoeba histolytica	2000	Incidence	Rate per 100,000	POL	Poland	Europe	All ages	38262731	41.1723	1.01732	141.933
Protozoa	ENTA	Entamoeba histolytica	2000	Incidence	Rate per 100,000	PRK	North Korea	South-East Asia	<5 years	2054363	259.412	52.2879	733.462
Protozoa	ENTA	Entamoeba histolytica	2000	Incidence	Rate per 100,000	PRK	North Korea	South-East Asia	≥5 years	21532327	87.388	16.4077	214.221
Protozoa	ENTA	Entamoeba histolytica	2000	Incidence	Rate per 100,000	PRK	North Korea	South-East Asia	All ages	23586690	102.371	19.5788	256.035
Protozoa	ENTA	Entamoeba histolytica	2000	Incidence	Rate per 100,000	PRT	Portugal	Europe	<5 years	550103	0.704204	0.0174	2.42761
Protozoa	ENTA	Entamoeba histolytica	2000	Incidence	Rate per 100,000	PRT	Portugal	Europe	≥5 years	9694815	43.4685	1.07405	149.849
Protozoa	ENTA	Entamoeba histolytica	2000	Incidence	Rate per 100,000	PRT	Portugal	Europe	All ages	10244918	41.1723	1.01732	141.933
Protozoa	ENTA	Entamoeba histolytica	2000	Incidence	Rate per 100,000	PRY	Paraguay	Americas	<5 years	682046	505.713	85.1035	1459.54
Protozoa	ENTA	Entamoeba histolytica	2000	Incidence	Rate per 100,000	PRY	Paraguay	Americas	≥5 years	4371774	171.186	27.7409	516.539
Protozoa	ENTA	Entamoeba histolytica	2000	Incidence	Rate per 100,000	PRY	Paraguay	Americas	All ages	5053820	216.333	35.1534	644.374
Protozoa	ENTA	Entamoeba histolytica	2000	Incidence	Rate per 100,000	QAT	Qatar	Eastern Mediterranean	<5 years	52967	0.532528	0.0131581	1.83579
Protozoa	ENTA	Entamoeba histolytica	2000	Incidence	Rate per 100,000	QAT	Qatar	Eastern Mediterranean	≥5 years	575652	44.9116	1.10971	154.824
Protozoa	ENTA	Entamoeba histolytica	2000	Incidence	Rate per 100,000	QAT	Qatar	Eastern Mediterranean	All ages	628619	41.1723	1.01732	141.933
Protozoa	ENTA	Entamoeba histolytica	2000	Incidence	Rate per 100,000	ROU	Romania	Europe	<5 years	1143093	0.629405	0.0155518	2.16975
Protozoa	ENTA	Entamoeba histolytica	2000	Incidence	Rate per 100,000	ROU	Romania	Europe	≥5 years	20963549	43.383	1.07194	149.554
Protozoa	ENTA	Entamoeba histolytica	2000	Incidence	Rate per 100,000	ROU	Romania	Europe	All ages	22106642	41.1723	1.01732	141.933
Protozoa	ENTA	Entamoeba histolytica	2000	Incidence	Rate per 100,000	RUS	Russia	Europe	<5 years	6426747	409.288	64.3845	1373.56
Protozoa	ENTA	Entamoeba histolytica	2000	Incidence	Rate per 100,000	RUS	Russia	Europe	≥5 years	140524881	87.7985	13.3652	276.885
Protozoa	ENTA	Entamoeba histolytica	2000	Incidence	Rate per 100,000	RUS	Russia	Europe	All ages	146951628	101.858	16.6489	340.41
Protozoa	ENTA	Entamoeba histolytica	2000	Incidence	Rate per 100,000	RWA	Rwanda	Africa	<5 years	1368428	673.948	137.871	1941.38
Protozoa	ENTA	Entamoeba histolytica	2000	Incidence	Rate per 100,000	RWA	Rwanda	Africa	≥5 years	6811666	445.384	81.9979	1209.87
Protozoa	ENTA	Entamoeba histolytica	2000	Incidence	Rate per 100,000	RWA	Rwanda	Africa	All ages	8180094	483.62	94.8017	1289.8
Protozoa	ENTA	Entamoeba histolytica	2000	Incidence	Rate per 100,000	SAU	Saudi Arabia	Eastern Mediterranean	<5 years	2152637	0.339412	0.00838644	1.17006
Protozoa	ENTA	Entamoeba histolytica	2000	Incidence	Rate per 100,000	SAU	Saudi Arabia	Eastern Mediterranean	≥5 years	13594628	47.6379	1.17707	164.223
Protozoa	ENTA	Entamoeba histolytica	2000	Incidence	Rate per 100,000	SAU	Saudi Arabia	Eastern Mediterranean	All ages	15747265	41.1723	1.01732	141.933
Protozoa	ENTA	Entamoeba histolytica	2000	Incidence	Rate per 100,000	SDN	Sudan	Eastern Mediterranean	<5 years	4902624	939.853	142.893	3229.89
Protozoa	ENTA	Entamoeba histolytica	2000	Incidence	Rate per 100,000	SDN	Sudan	Eastern Mediterranean	≥5 years	22567359	313.018	39.5269	1058.72
Protozoa	ENTA	Entamoeba histolytica	2000	Incidence	Rate per 100,000	SDN	Sudan	Eastern Mediterranean	All ages	27469983	424.89	60.0092	1449.67
Protozoa	ENTA	Entamoeba histolytica	2000	Incidence	Rate per 100,000	SEAR	South-East Asian Region	South-East Asia	<5 years	189233481	554.497	119.807	1454.71
Protozoa	ENTA	Entamoeba histolytica	2000	Incidence	Rate per 100,000	SEAR	South-East Asian Region	South-East Asia	≥5 years	1383046176	582.065	121.031	1427.32
Protozoa	ENTA	Entamoeba histolytica	2000	Incidence	Rate per 100,000	SEAR	South-East Asian Region	South-East Asia	All ages	1572279657	578.747	119.168	1444.79
Protozoa	ENTA	Entamoeba histolytica	2000	Incidence	Rate per 100,000	SEN	Senegal	Africa	<5 years	1637822	607.664	125.84	1633.83
Protozoa	ENTA	Entamoeba histolytica	2000	Incidence	Rate per 100,000	SEN	Senegal	Africa	≥5 years	8209893	527.305	108.163	1507.82
Protozoa	ENTA	Entamoeba histolytica	2000	Incidence	Rate per 100,000	SEN	Senegal	Africa	All ages	9847715	540.67	116.125	1490.75
Protozoa	ENTA	Entamoeba histolytica	2000	Incidence	Rate per 100,000	SGP	Singapore	Western Pacific	<5 years	247806	0.625926	0.0154658	2.15776
Protozoa	ENTA	Entamoeba histolytica	2000	Incidence	Rate per 100,000	SGP	Singapore	Western Pacific	≥5 years	3743149	43.8566	1.08364	151.187
Protozoa	ENTA	Entamoeba histolytica	2000	Incidence	Rate per 100,000	SGP	Singapore	Western Pacific	All ages	3990955	41.1723	1.01732	141.933
Protozoa	ENTA	Entamoeba histolytica	2000	Incidence	Rate per 100,000	SLB	Solomon Islands	Western Pacific	<5 years	71252	218.648	23.584	682.647
Protozoa	ENTA	Entamoeba histolytica	2000	Incidence	Rate per 100,000	SLB	Solomon Islands	Western Pacific	≥5 years	364856	213.369	25.86	691.021
Protozoa	ENTA	Entamoeba histolytica	2000	Incidence	Rate per 100,000	SLB	Solomon Islands	Western Pacific	All ages	436108	214.231	25.9598	675.41
Protozoa	ENTA	Entamoeba histolytica	2000	Incidence	Rate per 100,000	SLE	Sierra Leone	Africa	<5 years	759251	715.158	146.787	2179.58
Protozoa	ENTA	Entamoeba histolytica	2000	Incidence	Rate per 100,000	SLE	Sierra Leone	Africa	≥5 years	3567475	610.384	112.513	1627.55
Protozoa	ENTA	Entamoeba histolytica	2000	Incidence	Rate per 100,000	SLE	Sierra Leone	Africa	All ages	4326726	628.77	121.302	1710.57
Protozoa	ENTA	Entamoeba histolytica	2000	Incidence	Rate per 100,000	SLV	El Salvador	Americas	<5 years	753975	292.491	48.4886	838.978
Protozoa	ENTA	Entamoeba histolytica	2000	Incidence	Rate per 100,000	SLV	El Salvador	Americas	≥5 years	5175658	206.896	34.3784	626.854
Protozoa	ENTA	Entamoeba histolytica	2000	Incidence	Rate per 100,000	SLV	El Salvador	Americas	All ages	5929633	217.779	35.4948	633.237
Protozoa	ENTA	Entamoeba histolytica	2000	Incidence	Rate per 100,000	SMR	San Marino	Europe	<5 years	1400	0.818925	0.0202346	2.82309
Protozoa	ENTA	Entamoeba histolytica	2000	Incidence	Rate per 100,000	SMR	San Marino	Europe	≥5 years	25228	43.4116	1.07265	149.653
Protozoa	ENTA	Entamoeba histolytica	2000	Incidence	Rate per 100,000	SMR	San Marino	Europe	All ages	26628	41.1723	1.01732	141.933
Protozoa	ENTA	Entamoeba histolytica	2000	Incidence	Rate per 100,000	SOM	Somalia	Eastern Mediterranean	<5 years	1761024	752.471	123.344	2405.76
Protozoa	ENTA	Entamoeba histolytica	2000	Incidence	Rate per 100,000	SOM	Somalia	Eastern Mediterranean	≥5 years	6897574	598.83	88.9012	1784.91
Protozoa	ENTA	Entamoeba histolytica	2000	Incidence	Rate per 100,000	SOM	Somalia	Eastern Mediterranean	All ages	8658598	630.078	98.0317	1914.44
Protozoa	ENTA	Entamoeba histolytica	2000	Incidence	Rate per 100,000	SRB	Serbia	Europe	<5 years	379573	87.3376	13.3799	298.767
Protozoa	ENTA	Entamoeba histolytica	2000	Incidence	Rate per 100,000	SRB	Serbia	Europe	≥5 years	7336294	11.1217	1.71208	33.912
Protozoa	ENTA	Entamoeba histolytica	2000	Incidence	Rate per 100,000	SRB	Serbia	Europe	All ages	7715867	14.8711	2.46227	50.4861
Protozoa	ENTA	Entamoeba histolytica	2000	Incidence	Rate per 100,000	SSD	South Sudan	Africa	<5 years	1151162	738.19	152.194	2245.94
Protozoa	ENTA	Entamoeba histolytica	2000	Incidence	Rate per 100,000	SSD	South Sudan	Africa	≥5 years	4745963	702.23	130.907	1921.84
Protozoa	ENTA	Entamoeba histolytica	2000	Incidence	Rate per 100,000	SSD	South Sudan	Africa	All ages	5897125	709.25	139.266	1953.64
Protozoa	ENTA	Entamoeba histolytica	2000	Incidence	Rate per 100,000	STP	Sao Tome and Principe	Africa	<5 years	22086	365.956	70.4742	965.17
Protozoa	ENTA	Entamoeba histolytica	2000	Incidence	Rate per 100,000	STP	Sao Tome and Principe	Africa	≥5 years	121168	347.299	72.0218	971.041
Protozoa	ENTA	Entamoeba histolytica	2000	Incidence	Rate per 100,000	STP	Sao Tome and Principe	Africa	All ages	143254	350.175	74.7398	943.578
Protozoa	ENTA	Entamoeba histolytica	2000	Incidence	Rate per 100,000	SUR	Suriname	Americas	<5 years	54750	162.166	26.2337	484.06
Protozoa	ENTA	Entamoeba histolytica	2000	Incidence	Rate per 100,000	SUR	Suriname	Americas	≥5 years	416974	139.015	22.8404	421.183
Protozoa	ENTA	Entamoeba histolytica	2000	Incidence	Rate per 100,000	SUR	Suriname	Americas	All ages	471724	141.702	23.3171	416.828
Protozoa	ENTA	Entamoeba histolytica	2000	Incidence	Rate per 100,000	SVK	Slovakia	Europe	<5 years	291383	0.579826	0.0143268	1.99884
Protozoa	ENTA	Entamoeba histolytica	2000	Incidence	Rate per 100,000	SVK	Slovakia	Europe	≥5 years	5088206	43.4969	1.07475	149.947
Protozoa	ENTA	Entamoeba histolytica	2000	Incidence	Rate per 100,000	SVK	Slovakia	Europe	All ages	5379589	41.1723	1.01732	141.933
Protozoa	ENTA	Entamoeba histolytica	2000	Incidence	Rate per 100,000	SVN	Slovenia	Europe	<5 years	91980	0.70898	0.017518	2.44407
Protozoa	ENTA	Entamoeba histolytica	2000	Incidence	Rate per 100,000	SVN	Slovenia	Europe	≥5 years	1893617	43.1377	1.06588	148.709
Protozoa	ENTA	Entamoeba histolytica	2000	Incidence	Rate per 100,000	SVN	Slovenia	Europe	All ages	1985597	41.1723	1.01732	141.933
Protozoa	ENTA	Entamoeba histolytica	2000	Incidence	Rate per 100,000	SWE	Sweden	Europe	<5 years	468718	0.680545	0.0168154	2.34605
Protozoa	ENTA	Entamoeba histolytica	2000	Incidence	Rate per 100,000	SWE	Sweden	Europe	≥5 years	8392620	43.4337	1.07319	149.729
Protozoa	ENTA	Entamoeba histolytica	2000	Incidence	Rate per 100,000	SWE	Sweden	Europe	All ages	8861338	41.1723	1.01732	141.933
Protozoa	ENTA	Entamoeba histolytica	2000	Incidence	Rate per 100,000	SWZ	Eswatini	Africa	<5 years	149085	456.715	94.0872	1222.23
Protozoa	ENTA	Entamoeba histolytica	2000	Incidence	Rate per 100,000	SWZ	Eswatini	Africa	≥5 years	887197	669.68	135.833	1942.67
Protozoa	ENTA	Entamoeba histolytica	2000	Incidence	Rate per 100,000	SWZ	Eswatini	Africa	All ages	1036282	639.041	132.789	1828.09
Protozoa	ENTA	Entamoeba histolytica	2000	Incidence	Rate per 100,000	SYC	Seychelles	Africa	<5 years	7477	155.242	30.3095	548.217
Protozoa	ENTA	Entamoeba histolytica	2000	Incidence	Rate per 100,000	SYC	Seychelles	Africa	≥5 years	75193	135.038	23.243	413.633
Protozoa	ENTA	Entamoeba histolytica	2000	Incidence	Rate per 100,000	SYC	Seychelles	Africa	All ages	82670	136.865	24.2374	430.412
Protozoa	ENTA	Entamoeba histolytica	2000	Incidence	Rate per 100,000	SYR	Syria	Eastern Mediterranean	<5 years	2452817	297.837	49.7633	957.88
Protozoa	ENTA	Entamoeba histolytica	2000	Incidence	Rate per 100,000	SYR	Syria	Eastern Mediterranean	≥5 years	13979182	173.651	25.5393	525.068
Protozoa	ENTA	Entamoeba histolytica	2000	Incidence	Rate per 100,000	SYR	Syria	Eastern Mediterranean	All ages	16431999	192.188	28.3403	585.396
Protozoa	ENTA	Entamoeba histolytica	2000	Incidence	Rate per 100,000	TCD	Chad	Africa	<5 years	1722346	745.928	149.566	2241.32
Protozoa	ENTA	Entamoeba histolytica	2000	Incidence	Rate per 100,000	TCD	Chad	Africa	≥5 years	6648084	546.03	103.537	1514.79
Protozoa	ENTA	Entamoeba histolytica	2000	Incidence	Rate per 100,000	TCD	Chad	Africa	All ages	8370430	587.162	118.041	1599.21
Protozoa	ENTA	Entamoeba histolytica	2000	Incidence	Rate per 100,000	TGO	Togo	Africa	<5 years	822820	729.908	149.974	2209.69
Protozoa	ENTA	Entamoeba histolytica	2000	Incidence	Rate per 100,000	TGO	Togo	Africa	≥5 years	4247926	574.717	105.332	1578.71
Protozoa	ENTA	Entamoeba histolytica	2000	Incidence	Rate per 100,000	TGO	Togo	Africa	All ages	5070746	599.9	117.232	1651.48
Protozoa	ENTA	Entamoeba histolytica	2000	Incidence	Rate per 100,000	THA	Thailand	South-East Asia	<5 years	4891675	426.945	78.8088	1352.31
Protozoa	ENTA	Entamoeba histolytica	2000	Incidence	Rate per 100,000	THA	Thailand	South-East Asia	≥5 years	57783364	240.052	40.5174	718.279
Protozoa	ENTA	Entamoeba histolytica	2000	Incidence	Rate per 100,000	THA	Thailand	South-East Asia	All ages	62675039	254.638	44.5755	764.422
Protozoa	ENTA	Entamoeba histolytica	2000	Incidence	Rate per 100,000	TJK	Tajikistan	Europe	<5 years	902778	617.037	100.428	1949.41
Protozoa	ENTA	Entamoeba histolytica	2000	Incidence	Rate per 100,000	TJK	Tajikistan	Europe	≥5 years	5320621	213.209	35.1977	666.434
Protozoa	ENTA	Entamoeba histolytica	2000	Incidence	Rate per 100,000	TJK	Tajikistan	Europe	All ages	6223399	271.789	45.7294	828.593
Protozoa	ENTA	Entamoeba histolytica	2000	Incidence	Rate per 100,000	TKM	Turkmenistan	Europe	<5 years	529062	514.667	83.2144	1742.51
Protozoa	ENTA	Entamoeba histolytica	2000	Incidence	Rate per 100,000	TKM	Turkmenistan	Europe	≥5 years	4007719	111.805	16.6938	356.081
Protozoa	ENTA	Entamoeba histolytica	2000	Incidence	Rate per 100,000	TKM	Turkmenistan	Europe	All ages	4536781	158.785	26.3892	532.864
Protozoa	ENTA	Entamoeba histolytica	2000	Incidence	Rate per 100,000	TLS	Timor-Leste	South-East Asia	<5 years	117220	740.656	150.061	1970.28
Protozoa	ENTA	Entamoeba histolytica	2000	Incidence	Rate per 100,000	TLS	Timor-Leste	South-East Asia	≥5 years	596946	289.164	54.1498	700.368
Protozoa	ENTA	Entamoeba histolytica	2000	Incidence	Rate per 100,000	TLS	Timor-Leste	South-East Asia	All ages	714166	363.27	70.9664	903.819
Protozoa	ENTA	Entamoeba histolytica	2000	Incidence	Rate per 100,000	TON	Tonga	Western Pacific	<5 years	14218	137.764	19.1844	446.125
Protozoa	ENTA	Entamoeba histolytica	2000	Incidence	Rate per 100,000	TON	Tonga	Western Pacific	≥5 years	88147	187.61	25.1195	565.933
Protozoa	ENTA	Entamoeba histolytica	2000	Incidence	Rate per 100,000	TON	Tonga	Western Pacific	All ages	102365	180.686	24.3433	541.583
Protozoa	ENTA	Entamoeba histolytica	2000	Incidence	Rate per 100,000	TTO	Trinidad and Tobago	Americas	<5 years	98194	0.442711	0.0109388	1.52616
Protozoa	ENTA	Entamoeba histolytica	2000	Incidence	Rate per 100,000	TTO	Trinidad and Tobago	Americas	≥5 years	1218879	44.4535	1.09839	153.245
Protozoa	ENTA	Entamoeba histolytica	2000	Incidence	Rate per 100,000	TTO	Trinidad and Tobago	Americas	All ages	1317073	41.1723	1.01732	141.933
Protozoa	ENTA	Entamoeba histolytica	2000	Incidence	Rate per 100,000	TUN	Tunisia	Eastern Mediterranean	<5 years	890675	290.443	57.1943	926.103
Protozoa	ENTA	Entamoeba histolytica	2000	Incidence	Rate per 100,000	TUN	Tunisia	Eastern Mediterranean	≥5 years	8820973	131.576	20.821	414.845
Protozoa	ENTA	Entamoeba histolytica	2000	Incidence	Rate per 100,000	TUN	Tunisia	Eastern Mediterranean	All ages	9711648	146.146	24.0487	454.218
Protozoa	ENTA	Entamoeba histolytica	2000	Incidence	Rate per 100,000	TUR	Turkey	Europe	<5 years	6741175	476.86	69.0244	1542.4
Protozoa	ENTA	Entamoeba histolytica	2000	Incidence	Rate per 100,000	TUR	Turkey	Europe	≥5 years	58272517	176.151	24.3963	609.215
Protozoa	ENTA	Entamoeba histolytica	2000	Incidence	Rate per 100,000	TUR	Turkey	Europe	All ages	65013692	207.331	30.8231	667.005
Protozoa	ENTA	Entamoeba histolytica	2000	Incidence	Rate per 100,000	TUV	Tuvalu	Western Pacific	<5 years	1234	153.493	21.278	501.203
Protozoa	ENTA	Entamoeba histolytica	2000	Incidence	Rate per 100,000	TUV	Tuvalu	Western Pacific	≥5 years	8285	158.211	20.6573	483.305
Protozoa	ENTA	Entamoeba histolytica	2000	Incidence	Rate per 100,000	TUV	Tuvalu	Western Pacific	All ages	9519	157.599	20.1726	481.353
Protozoa	ENTA	Entamoeba histolytica	2000	Incidence	Rate per 100,000	TZA	Tanzania	Africa	<5 years	5914740	423.613	88.4155	1122.26
Protozoa	ENTA	Entamoeba histolytica	2000	Incidence	Rate per 100,000	TZA	Tanzania	Africa	≥5 years	27857660	520.59	99.3301	1490.75
Protozoa	ENTA	Entamoeba histolytica	2000	Incidence	Rate per 100,000	TZA	Tanzania	Africa	All ages	33772400	503.606	97.2368	1421.93
Protozoa	ENTA	Entamoeba histolytica	2000	Incidence	Rate per 100,000	UGA	Uganda	Africa	<5 years	4755578	580.038	118.89	1754.59
Protozoa	ENTA	Entamoeba histolytica	2000	Incidence	Rate per 100,000	UGA	Uganda	Africa	≥5 years	18869446	541.962	99.5894	1512.12
Protozoa	ENTA	Entamoeba histolytica	2000	Incidence	Rate per 100,000	UGA	Uganda	Africa	All ages	23625024	549.626	107.496	1524.95
Protozoa	ENTA	Entamoeba histolytica	2000	Incidence	Rate per 100,000	UKR	Ukraine	Europe	<5 years	2202319	206.847	32.7742	664.253
Protozoa	ENTA	Entamoeba histolytica	2000	Incidence	Rate per 100,000	UKR	Ukraine	Europe	≥5 years	47570352	36.384	5.92172	113.667
Protozoa	ENTA	Entamoeba histolytica	2000	Incidence	Rate per 100,000	UKR	Ukraine	Europe	All ages	49772671	43.9265	7.29728	134.488
Protozoa	ENTA	Entamoeba histolytica	2000	Incidence	Rate per 100,000	URY	Uruguay	Americas	<5 years	267417	0.514505	0.0127128	1.77366
Protozoa	ENTA	Entamoeba histolytica	2000	Incidence	Rate per 100,000	URY	Uruguay	Americas	≥5 years	2993801	44.804	1.10705	154.453
Protozoa	ENTA	Entamoeba histolytica	2000	Incidence	Rate per 100,000	URY	Uruguay	Americas	All ages	3261218	41.1723	1.01732	141.933
Protozoa	ENTA	Entamoeba histolytica	2000	Incidence	Rate per 100,000	USA	United States	Americas	<5 years	18998541	0.579612	0.0143215	1.9981
Protozoa	ENTA	Entamoeba histolytica	2000	Incidence	Rate per 100,000	USA	United States	Americas	≥5 years	261095024	44.126	1.0903	152.116
Protozoa	ENTA	Entamoeba histolytica	2000	Incidence	Rate per 100,000	USA	United States	Americas	All ages	280093565	41.1723	1.01732	141.933
Protozoa	ENTA	Entamoeba histolytica	2000	Incidence	Rate per 100,000	UZB	Uzbekistan	Europe	<5 years	2875287	168.84	27.5417	537.674
Protozoa	ENTA	Entamoeba histolytica	2000	Incidence	Rate per 100,000	UZB	Uzbekistan	Europe	≥5 years	21762468	48.9983	8.09329	151.519
Protozoa	ENTA	Entamoeba histolytica	2000	Incidence	Rate per 100,000	UZB	Uzbekistan	Europe	All ages	24637755	62.9841	10.9055	193.593
Protozoa	ENTA	Entamoeba histolytica	2000	Incidence	Rate per 100,000	VCT	Saint Vincent and the Grenadines	Americas	<5 years	11816	109.4	17.8656	321.358
Protozoa	ENTA	Entamoeba histolytica	2000	Incidence	Rate per 100,000	VCT	Saint Vincent and the Grenadines	Americas	≥5 years	101700	150.489	24.0909	446.85
Protozoa	ENTA	Entamoeba histolytica	2000	Incidence	Rate per 100,000	VCT	Saint Vincent and the Grenadines	Americas	All ages	113516	146.212	23.9875	423.926
Protozoa	ENTA	Entamoeba histolytica	2000	Incidence	Rate per 100,000	VEN	Venezuela	Americas	<5 years	2835031	193.719	23.2597	614.335
Protozoa	ENTA	Entamoeba histolytica	2000	Incidence	Rate per 100,000	VEN	Venezuela	Americas	≥5 years	21462773	108.32	12.6726	351.765
Protozoa	ENTA	Entamoeba histolytica	2000	Incidence	Rate per 100,000	VEN	Venezuela	Americas	All ages	24297804	118.284	14.3661	372
Protozoa	ENTA	Entamoeba histolytica	2000	Incidence	Rate per 100,000	VNM	Vietnam	Western Pacific	<5 years	7129765	337.813	37.6712	1057.58
Protozoa	ENTA	Entamoeba histolytica	2000	Incidence	Rate per 100,000	VNM	Vietnam	Western Pacific	≥5 years	69612924	157.684	19.281	514.244
Protozoa	ENTA	Entamoeba histolytica	2000	Incidence	Rate per 100,000	VNM	Vietnam	Western Pacific	All ages	76742689	174.419	21.0267	557.563
Protozoa	ENTA	Entamoeba histolytica	2000	Incidence	Rate per 100,000	VUT	Vanuatu	Western Pacific	<5 years	28068	257.227	29.0076	827.631
Protozoa	ENTA	Entamoeba histolytica	2000	Incidence	Rate per 100,000	VUT	Vanuatu	Western Pacific	≥5 years	155870	239.101	28.4962	749.59
Protozoa	ENTA	Entamoeba histolytica	2000	Incidence	Rate per 100,000	VUT	Vanuatu	Western Pacific	All ages	183938	241.867	29.1638	756.546
Protozoa	ENTA	Entamoeba histolytica	2000	Incidence	Rate per 100,000	WPR	Western Pacific Region	Western Pacific	<5 years	121559184	191.907	28.6641	569.085
Protozoa	ENTA	Entamoeba histolytica	2000	Incidence	Rate per 100,000	WPR	Western Pacific Region	Western Pacific	≥5 years	1549702723	69.0551	13.6824	195.039
Protozoa	ENTA	Entamoeba histolytica	2000	Incidence	Rate per 100,000	WPR	Western Pacific Region	Western Pacific	All ages	1671261907	77.9908	15.1819	217.053
Protozoa	ENTA	Entamoeba histolytica	2000	Incidence	Rate per 100,000	WSM	Samoa	Western Pacific	<5 years	27266	151.778	16.9485	484.18
Protozoa	ENTA	Entamoeba histolytica	2000	Incidence	Rate per 100,000	WSM	Samoa	Western Pacific	≥5 years	153722	176.257	20.5834	576.042
Protozoa	ENTA	Entamoeba histolytica	2000	Incidence	Rate per 100,000	WSM	Samoa	Western Pacific	All ages	180988	172.57	20.3483	558.345
Protozoa	ENTA	Entamoeba histolytica	2000	Incidence	Rate per 100,000	YEM	Yemen	Eastern Mediterranean	<5 years	3509950	829.474	138.396	2602.3
Protozoa	ENTA	Entamoeba histolytica	2000	Incidence	Rate per 100,000	YEM	Yemen	Eastern Mediterranean	≥5 years	15814687	296.866	44.1604	871.497
Protozoa	ENTA	Entamoeba histolytica	2000	Incidence	Rate per 100,000	YEM	Yemen	Eastern Mediterranean	All ages	19324637	393.604	62.7563	1171.96
Protozoa	ENTA	Entamoeba histolytica	2000	Incidence	Rate per 100,000	ZAF	South Africa	Africa	<5 years	5206350	445.179	65.0261	1403.09
Protozoa	ENTA	Entamoeba histolytica	2000	Incidence	Rate per 100,000	ZAF	South Africa	Africa	≥5 years	41758295	652.522	92.0557	2063.9
Protozoa	ENTA	Entamoeba histolytica	2000	Incidence	Rate per 100,000	ZAF	South Africa	Africa	All ages	46964645	629.537	89.9763	1964.93
Protozoa	ENTA	Entamoeba histolytica	2000	Incidence	Rate per 100,000	ZMB	Zambia	Africa	<5 years	1872449	574.551	95.9278	1536.13
Protozoa	ENTA	Entamoeba histolytica	2000	Incidence	Rate per 100,000	ZMB	Zambia	Africa	≥5 years	8000762	476.407	80.9099	1301.32
Protozoa	ENTA	Entamoeba histolytica	2000	Incidence	Rate per 100,000	ZMB	Zambia	Africa	All ages	9873211	495.02	86.0754	1419.81
Protozoa	ENTA	Entamoeba histolytica	2000	Incidence	Rate per 100,000	ZWE	Zimbabwe	Africa	<5 years	1757925	295.935	60.4318	802.305
Protozoa	ENTA	Entamoeba histolytica	2000	Incidence	Rate per 100,000	ZWE	Zimbabwe	Africa	≥5 years	10098563	445.769	91.4174	1247.55
Protozoa	ENTA	Entamoeba histolytica	2000	Incidence	Rate per 100,000	ZWE	Zimbabwe	Africa	All ages	11856488	423.554	89.8116	1159.34
Protozoa	ENTA	Entamoeba histolytica	2000	Mortality	Number	AFG	Afghanistan	Eastern Mediterranean	<5 years	4239966	102.461	20.1473	310.764
Protozoa	ENTA	Entamoeba histolytica	2000	Mortality	Number	AFG	Afghanistan	Eastern Mediterranean	≥5 years	16011992	6.79866	1.23259	20.3409
Protozoa	ENTA	Entamoeba histolytica	2000	Mortality	Number	AFG	Afghanistan	Eastern Mediterranean	All ages	20251958	109.26	21.6113	328.265
Protozoa	ENTA	Entamoeba histolytica	2000	Mortality	Number	AFR	African Region	Africa	<5 years	114197227	5612.96	1481.71	13333.1
Protozoa	ENTA	Entamoeba histolytica	2000	Mortality	Number	AFR	African Region	Africa	≥5 years	552440327	4419.88	1131.49	10456.9
Protozoa	ENTA	Entamoeba histolytica	2000	Mortality	Number	AFR	African Region	Africa	All ages	666637554	10032.8	2667.88	23722.1
Protozoa	ENTA	Entamoeba histolytica	2000	Mortality	Number	AGO	Angola	Africa	<5 years	2931041	257.168	61.2847	735.884
Protozoa	ENTA	Entamoeba histolytica	2000	Mortality	Number	AGO	Angola	Africa	≥5 years	12994433	154.57	34.3596	416.382
Protozoa	ENTA	Entamoeba histolytica	2000	Mortality	Number	AGO	Angola	Africa	All ages	15925474	411.738	101.167	1122.64
Protozoa	ENTA	Entamoeba histolytica	2000	Mortality	Number	ALB	Albania	Europe	<5 years	289949	1.48077	0.300219	4.58293
Protozoa	ENTA	Entamoeba histolytica	2000	Mortality	Number	ALB	Albania	Europe	≥5 years	2887637	0.222958	0.0390455	0.675185
Protozoa	ENTA	Entamoeba histolytica	2000	Mortality	Number	ALB	Albania	Europe	All ages	3177586	1.70373	0.339903	5.14064
Protozoa	ENTA	Entamoeba histolytica	2000	Mortality	Number	AMR	Region of the Americas	Americas	<5 years	76996542	332.284	86.4286	845.469
Protozoa	ENTA	Entamoeba histolytica	2000	Mortality	Number	AMR	Region of the Americas	Americas	≥5 years	746120195	251.897	65.8923	644.837
Protozoa	ENTA	Entamoeba histolytica	2000	Mortality	Number	AMR	Region of the Americas	Americas	All ages	823116737	584.181	157.694	1470.13
Protozoa	ENTA	Entamoeba histolytica	2000	Mortality	Number	AND	Andorra	Europe	<5 years	3406	0	0	0
Protozoa	ENTA	Entamoeba histolytica	2000	Mortality	Number	AND	Andorra	Europe	≥5 years	62357	0	0	0
Protozoa	ENTA	Entamoeba histolytica	2000	Mortality	Number	AND	Andorra	Europe	All ages	65763	0	0	0
Protozoa	ENTA	Entamoeba histolytica	2000	Mortality	Number	ARE	United Arab Emirates	Eastern Mediterranean	<5 years	262638	0	0	0
Protozoa	ENTA	Entamoeba histolytica	2000	Mortality	Number	ARE	United Arab Emirates	Eastern Mediterranean	≥5 years	3116704	0	0	0
Protozoa	ENTA	Entamoeba histolytica	2000	Mortality	Number	ARE	United Arab Emirates	Eastern Mediterranean	All ages	3379342	0	0	0
Protozoa	ENTA	Entamoeba histolytica	2000	Mortality	Number	ARG	Argentina	Americas	<5 years	3536508	3.06745	0.773464	8.09791
Protozoa	ENTA	Entamoeba histolytica	2000	Mortality	Number	ARG	Argentina	Americas	≥5 years	33470071	4.74599	1.10519	12.6835
Protozoa	ENTA	Entamoeba histolytica	2000	Mortality	Number	ARG	Argentina	Americas	All ages	37006579	7.81345	1.88224	19.3997
Protozoa	ENTA	Entamoeba histolytica	2000	Mortality	Number	ARM	Armenia	Europe	<5 years	207128	1.35622	0.284282	4.06513
Protozoa	ENTA	Entamoeba histolytica	2000	Mortality	Number	ARM	Armenia	Europe	≥5 years	2939452	0.0901374	0.016836	0.254134
Protozoa	ENTA	Entamoeba histolytica	2000	Mortality	Number	ARM	Armenia	Europe	All ages	3146580	1.44635	0.299457	4.28524
Protozoa	ENTA	Entamoeba histolytica	2000	Mortality	Number	ATG	Antigua and Barbuda	Americas	<5 years	7032	0	0	0
Protozoa	ENTA	Entamoeba histolytica	2000	Mortality	Number	ATG	Antigua and Barbuda	Americas	≥5 years	67245	0	0	0
Protozoa	ENTA	Entamoeba histolytica	2000	Mortality	Number	ATG	Antigua and Barbuda	Americas	All ages	74277	0	0	0
Protozoa	ENTA	Entamoeba histolytica	2000	Mortality	Number	AUS	Australia	Western Pacific	<5 years	1285468	0	0	0
Protozoa	ENTA	Entamoeba histolytica	2000	Mortality	Number	AUS	Australia	Western Pacific	≥5 years	17731261	0	0	0
Protozoa	ENTA	Entamoeba histolytica	2000	Mortality	Number	AUS	Australia	Western Pacific	All ages	19016729	0	0	0
Protozoa	ENTA	Entamoeba histolytica	2000	Mortality	Number	AUT	Austria	Europe	<5 years	424500	0	0	0
Protozoa	ENTA	Entamoeba histolytica	2000	Mortality	Number	AUT	Austria	Europe	≥5 years	7579163	0	0	0
Protozoa	ENTA	Entamoeba histolytica	2000	Mortality	Number	AUT	Austria	Europe	All ages	8003663	0	0	0
Protozoa	ENTA	Entamoeba histolytica	2000	Mortality	Number	AZE	Azerbaijan	Europe	<5 years	674670	18.8293	4.18529	56.2997
Protozoa	ENTA	Entamoeba histolytica	2000	Mortality	Number	AZE	Azerbaijan	Europe	≥5 years	7460239	1.24616	0.23361	3.66885
Protozoa	ENTA	Entamoeba histolytica	2000	Mortality	Number	AZE	Azerbaijan	Europe	All ages	8134909	20.0755	4.45043	59.615
Protozoa	ENTA	Entamoeba histolytica	2000	Mortality	Number	BDI	Burundi	Africa	<5 years	1153399	37.14	9.62899	95.7398
Protozoa	ENTA	Entamoeba histolytica	2000	Mortality	Number	BDI	Burundi	Africa	≥5 years	5249877	61.2044	14.4747	159.225
Protozoa	ENTA	Entamoeba histolytica	2000	Mortality	Number	BDI	Burundi	Africa	All ages	6403276	98.3444	25.3368	234.42
Protozoa	ENTA	Entamoeba histolytica	2000	Mortality	Number	BEL	Belgium	Europe	<5 years	577219	0	0	0
Protozoa	ENTA	Entamoeba histolytica	2000	Mortality	Number	BEL	Belgium	Europe	≥5 years	9662207	0	0	0
Protozoa	ENTA	Entamoeba histolytica	2000	Mortality	Number	BEL	Belgium	Europe	All ages	10239426	0	0	0
Protozoa	ENTA	Entamoeba histolytica	2000	Mortality	Number	BEN	Benin	Africa	<5 years	1272928	49.7935	14.6686	123.565
Protozoa	ENTA	Entamoeba histolytica	2000	Mortality	Number	BEN	Benin	Africa	≥5 years	5838024	64.6529	16.434	169.961
Protozoa	ENTA	Entamoeba histolytica	2000	Mortality	Number	BEN	Benin	Africa	All ages	7110952	114.446	33.1506	276.47
Protozoa	ENTA	Entamoeba histolytica	2000	Mortality	Number	BFA	Burkina Faso	Africa	<5 years	2157112	82.6075	19.2188	236.368
Protozoa	ENTA	Entamoeba histolytica	2000	Mortality	Number	BFA	Burkina Faso	Africa	≥5 years	9588168	123.423	24.7968	339.949
Protozoa	ENTA	Entamoeba histolytica	2000	Mortality	Number	BFA	Burkina Faso	Africa	All ages	11745280	206.031	44.4594	548.789
Protozoa	ENTA	Entamoeba histolytica	2000	Mortality	Number	BGD	Bangladesh	South-East Asia	<5 years	17582411	521.634	169.849	1339.03
Protozoa	ENTA	Entamoeba histolytica	2000	Mortality	Number	BGD	Bangladesh	South-East Asia	≥5 years	115784343	575.178	158.335	1374.64
Protozoa	ENTA	Entamoeba histolytica	2000	Mortality	Number	BGD	Bangladesh	South-East Asia	All ages	133366754	1096.81	331.527	2692.99
Protozoa	ENTA	Entamoeba histolytica	2000	Mortality	Number	BGR	Bulgaria	Europe	<5 years	330413	0.514721	0.105308	1.53773
Protozoa	ENTA	Entamoeba histolytica	2000	Mortality	Number	BGR	Bulgaria	Europe	≥5 years	7704708	0.293552	0.0535415	0.819447
Protozoa	ENTA	Entamoeba histolytica	2000	Mortality	Number	BGR	Bulgaria	Europe	All ages	8035121	0.808272	0.163058	2.33558
Protozoa	ENTA	Entamoeba histolytica	2000	Mortality	Number	BHR	Bahrain	Eastern Mediterranean	<5 years	70668	0	0	0
Protozoa	ENTA	Entamoeba histolytica	2000	Mortality	Number	BHR	Bahrain	Eastern Mediterranean	≥5 years	591517	0	0	0
Protozoa	ENTA	Entamoeba histolytica	2000	Mortality	Number	BHR	Bahrain	Eastern Mediterranean	All ages	662185	0	0	0
Protozoa	ENTA	Entamoeba histolytica	2000	Mortality	Number	BHS	Bahamas	Americas	<5 years	30205	0	0	0
Protozoa	ENTA	Entamoeba histolytica	2000	Mortality	Number	BHS	Bahamas	Americas	≥5 years	291465	0	0	0
Protozoa	ENTA	Entamoeba histolytica	2000	Mortality	Number	BHS	Bahamas	Americas	All ages	321670	0	0	0
Protozoa	ENTA	Entamoeba histolytica	2000	Mortality	Number	BIH	Bosnia and Herzegovina	Europe	<5 years	236811	0.0469077	0.0101993	0.142277
Protozoa	ENTA	Entamoeba histolytica	2000	Mortality	Number	BIH	Bosnia and Herzegovina	Europe	≥5 years	3913031	0.33354	0.0607503	0.94371
Protozoa	ENTA	Entamoeba histolytica	2000	Mortality	Number	BIH	Bosnia and Herzegovina	Europe	All ages	4149842	0.380448	0.070084	1.08157
Protozoa	ENTA	Entamoeba histolytica	2000	Mortality	Number	BLR	Belarus	Europe	<5 years	464104	0.34686	0.0751297	1.0165
Protozoa	ENTA	Entamoeba histolytica	2000	Mortality	Number	BLR	Belarus	Europe	≥5 years	9551340	0.472621	0.0889737	1.36088
Protozoa	ENTA	Entamoeba histolytica	2000	Mortality	Number	BLR	Belarus	Europe	All ages	10015444	0.819481	0.165328	2.4163
Protozoa	ENTA	Entamoeba histolytica	2000	Mortality	Number	BLZ	Belize	Americas	<5 years	33487	0.0771684	0.0168809	0.208109
Protozoa	ENTA	Entamoeba histolytica	2000	Mortality	Number	BLZ	Belize	Americas	≥5 years	203511	0.0998909	0.0237594	0.265854
Protozoa	ENTA	Entamoeba histolytica	2000	Mortality	Number	BLZ	Belize	Americas	All ages	236998	0.177059	0.040696	0.454464
Protozoa	ENTA	Entamoeba histolytica	2000	Mortality	Number	BOL	Bolivia	Americas	<5 years	1167037	28.2478	5.65184	75.1123
Protozoa	ENTA	Entamoeba histolytica	2000	Mortality	Number	BOL	Bolivia	Americas	≥5 years	7366262	9.47056	1.74305	28.6159
Protozoa	ENTA	Entamoeba histolytica	2000	Mortality	Number	BOL	Bolivia	Americas	All ages	8533299	37.7183	7.44246	98.5733
Protozoa	ENTA	Entamoeba histolytica	2000	Mortality	Number	BRA	Brazil	Americas	<5 years	17242184	87.3899	20.6132	251.048
Protozoa	ENTA	Entamoeba histolytica	2000	Mortality	Number	BRA	Brazil	Americas	≥5 years	155612988	53.3741	11.9437	152.199
Protozoa	ENTA	Entamoeba histolytica	2000	Mortality	Number	BRA	Brazil	Americas	All ages	172855172	140.764	31.9407	400.282
Protozoa	ENTA	Entamoeba histolytica	2000	Mortality	Number	BRB	Barbados	Americas	<5 years	18417	0	0	0
Protozoa	ENTA	Entamoeba histolytica	2000	Mortality	Number	BRB	Barbados	Americas	≥5 years	244168	0	0	0
Protozoa	ENTA	Entamoeba histolytica	2000	Mortality	Number	BRB	Barbados	Americas	All ages	262585	0	0	0
Protozoa	ENTA	Entamoeba histolytica	2000	Mortality	Number	BRN	Brunei	Western Pacific	<5 years	32833	0	0	0
Protozoa	ENTA	Entamoeba histolytica	2000	Mortality	Number	BRN	Brunei	Western Pacific	≥5 years	290094	0	0	0
Protozoa	ENTA	Entamoeba histolytica	2000	Mortality	Number	BRN	Brunei	Western Pacific	All ages	322927	0	0	0
Protozoa	ENTA	Entamoeba histolytica	2000	Mortality	Number	BTN	Bhutan	South-East Asia	<5 years	76141	2.19949	0.658607	5.62091
Protozoa	ENTA	Entamoeba histolytica	2000	Mortality	Number	BTN	Bhutan	South-East Asia	≥5 years	513681	4.4202	1.16978	11.4369
Protozoa	ENTA	Entamoeba histolytica	2000	Mortality	Number	BTN	Bhutan	South-East Asia	All ages	589822	6.61969	1.90282	16.6674
Protozoa	ENTA	Entamoeba histolytica	2000	Mortality	Number	BWA	Botswana	Africa	<5 years	210181	3.23957	0.690371	8.51602
Protozoa	ENTA	Entamoeba histolytica	2000	Mortality	Number	BWA	Botswana	Africa	≥5 years	1449379	6.70936	1.60322	18.7254
Protozoa	ENTA	Entamoeba histolytica	2000	Mortality	Number	BWA	Botswana	Africa	All ages	1659560	9.94892	2.56884	26.6474
Protozoa	ENTA	Entamoeba histolytica	2000	Mortality	Number	CAF	Central African Republic	Africa	<5 years	658909	31.9174	7.10084	99.4137
Protozoa	ENTA	Entamoeba histolytica	2000	Mortality	Number	CAF	Central African Republic	Africa	≥5 years	3121741	31.8715	6.90031	96.598
Protozoa	ENTA	Entamoeba histolytica	2000	Mortality	Number	CAF	Central African Republic	Africa	All ages	3780650	63.7889	14.7622	199.052
Protozoa	ENTA	Entamoeba histolytica	2000	Mortality	Number	CAN	Canada	Americas	<5 years	1825582	0	0	0
Protozoa	ENTA	Entamoeba histolytica	2000	Mortality	Number	CAN	Canada	Americas	≥5 years	28910933	0	0	0
Protozoa	ENTA	Entamoeba histolytica	2000	Mortality	Number	CAN	Canada	Americas	All ages	30736515	0	0	0
Protozoa	ENTA	Entamoeba histolytica	2000	Mortality	Number	CHE	Switzerland	Europe	<5 years	400728	0	0	0
Protozoa	ENTA	Entamoeba histolytica	2000	Mortality	Number	CHE	Switzerland	Europe	≥5 years	6763709	0	0	0
Protozoa	ENTA	Entamoeba histolytica	2000	Mortality	Number	CHE	Switzerland	Europe	All ages	7164437	0	0	0
Protozoa	ENTA	Entamoeba histolytica	2000	Mortality	Number	CHL	Chile	Americas	<5 years	1330879	0	0	0
Protozoa	ENTA	Entamoeba histolytica	2000	Mortality	Number	CHL	Chile	Americas	≥5 years	14081549	0	0	0
Protozoa	ENTA	Entamoeba histolytica	2000	Mortality	Number	CHL	Chile	Americas	All ages	15412428	0	0	0
Protozoa	ENTA	Entamoeba histolytica	2000	Mortality	Number	CHN	China	Western Pacific	<5 years	85784536	348.159	58.1094	1065.78
Protozoa	ENTA	Entamoeba histolytica	2000	Mortality	Number	CHN	China	Western Pacific	≥5 years	1178942379	172.263	25.8504	470.237
Protozoa	ENTA	Entamoeba histolytica	2000	Mortality	Number	CHN	China	Western Pacific	All ages	1264726915	520.422	82.5114	1551.94
Protozoa	ENTA	Entamoeba histolytica	2000	Mortality	Number	CIV	Cote d'Ivoire	Africa	<5 years	3155598	74.4573	20.7507	186.615
Protozoa	ENTA	Entamoeba histolytica	2000	Mortality	Number	CIV	Cote d'Ivoire	Africa	≥5 years	14302759	43.1669	10.9992	103.963
Protozoa	ENTA	Entamoeba histolytica	2000	Mortality	Number	CIV	Cote d'Ivoire	Africa	All ages	17458357	117.624	33.1907	291.473
Protozoa	ENTA	Entamoeba histolytica	2000	Mortality	Number	CMR	Cameroon	Africa	<5 years	2516885	107.874	27.0815	312.212
Protozoa	ENTA	Entamoeba histolytica	2000	Mortality	Number	CMR	Cameroon	Africa	≥5 years	12200539	78.1837	17.0108	219.776
Protozoa	ENTA	Entamoeba histolytica	2000	Mortality	Number	CMR	Cameroon	Africa	All ages	14717424	186.058	46.2745	531.712
Protozoa	ENTA	Entamoeba histolytica	2000	Mortality	Number	COD	Democratic Republic of Congo	Africa	<5 years	9313250	323.991	80.043	809.223
Protozoa	ENTA	Entamoeba histolytica	2000	Mortality	Number	COD	Democratic Republic of Congo	Africa	≥5 years	40379753	347.508	84.7462	914.503
Protozoa	ENTA	Entamoeba histolytica	2000	Mortality	Number	COD	Democratic Republic of Congo	Africa	All ages	49693003	671.499	174.621	1649.49
Protozoa	ENTA	Entamoeba histolytica	2000	Mortality	Number	COG	Congo	Africa	<5 years	500270	12.753	3.48011	30.69
Protozoa	ENTA	Entamoeba histolytica	2000	Mortality	Number	COG	Congo	Africa	≥5 years	2571937	14.3015	3.61726	37.7702
Protozoa	ENTA	Entamoeba histolytica	2000	Mortality	Number	COG	Congo	Africa	All ages	3072207	27.0545	7.47659	67.2671
Protozoa	ENTA	Entamoeba histolytica	2000	Mortality	Number	COK	Cook Islands	Western Pacific	<5 years	1883	0	0	0
Protozoa	ENTA	Entamoeba histolytica	2000	Mortality	Number	COK	Cook Islands	Western Pacific	≥5 years	14288	0	0	0
Protozoa	ENTA	Entamoeba histolytica	2000	Mortality	Number	COK	Cook Islands	Western Pacific	All ages	16171	0	0	0
Protozoa	ENTA	Entamoeba histolytica	2000	Mortality	Number	COL	Colombia	Americas	<5 years	4334188	16.3574	3.28575	48.887
Protozoa	ENTA	Entamoeba histolytica	2000	Mortality	Number	COL	Colombia	Americas	≥5 years	34443599	12.0343	2.46133	35.5027
Protozoa	ENTA	Entamoeba histolytica	2000	Mortality	Number	COL	Colombia	Americas	All ages	38777787	28.3916	6.00439	82.6482
Protozoa	ENTA	Entamoeba histolytica	2000	Mortality	Number	COM	Comoros	Africa	<5 years	88517	2.48447	0.622716	5.85332
Protozoa	ENTA	Entamoeba histolytica	2000	Mortality	Number	COM	Comoros	Africa	≥5 years	442209	2.44824	0.666312	5.95309
Protozoa	ENTA	Entamoeba histolytica	2000	Mortality	Number	COM	Comoros	Africa	All ages	530726	4.93271	1.43097	11.8469
Protozoa	ENTA	Entamoeba histolytica	2000	Mortality	Number	CPV	Cape Verde	Africa	<5 years	61419	0.37397	0.0989465	0.899531
Protozoa	ENTA	Entamoeba histolytica	2000	Mortality	Number	CPV	Cape Verde	Africa	≥5 years	388409	0.868185	0.223907	2.31202
Protozoa	ENTA	Entamoeba histolytica	2000	Mortality	Number	CPV	Cape Verde	Africa	All ages	449828	1.24216	0.348843	3.07549
Protozoa	ENTA	Entamoeba histolytica	2000	Mortality	Number	CRI	Costa Rica	Americas	<5 years	399526	0.362242	0.0811468	0.963014
Protozoa	ENTA	Entamoeba histolytica	2000	Mortality	Number	CRI	Costa Rica	Americas	≥5 years	3501667	1.3622	0.316065	3.7118
Protozoa	ENTA	Entamoeba histolytica	2000	Mortality	Number	CRI	Costa Rica	Americas	All ages	3901193	1.72444	0.412646	4.47029
Protozoa	ENTA	Entamoeba histolytica	2000	Mortality	Number	CUB	Cuba	Americas	<5 years	722341	0.225457	0.0579526	0.569597
Protozoa	ENTA	Entamoeba histolytica	2000	Mortality	Number	CUB	Cuba	Americas	≥5 years	10368690	4.72978	1.11572	12.5683
Protozoa	ENTA	Entamoeba histolytica	2000	Mortality	Number	CUB	Cuba	Americas	All ages	11091031	4.95524	1.17817	13.0945
Protozoa	ENTA	Entamoeba histolytica	2000	Mortality	Number	CYP	Cyprus	Europe	<5 years	67436	0	0	0
Protozoa	ENTA	Entamoeba histolytica	2000	Mortality	Number	CYP	Cyprus	Europe	≥5 years	872071	0	0	0
Protozoa	ENTA	Entamoeba histolytica	2000	Mortality	Number	CYP	Cyprus	Europe	All ages	939507	0	0	0
Protozoa	ENTA	Entamoeba histolytica	2000	Mortality	Number	CZE	Czechia	Europe	<5 years	453616	0	0	0
Protozoa	ENTA	Entamoeba histolytica	2000	Mortality	Number	CZE	Czechia	Europe	≥5 years	9790324	0	0	0
Protozoa	ENTA	Entamoeba histolytica	2000	Mortality	Number	CZE	Czechia	Europe	All ages	10243940	0	0	0
Protozoa	ENTA	Entamoeba histolytica	2000	Mortality	Number	DEU	Germany	Europe	<5 years	3974599	0	0	0
Protozoa	ENTA	Entamoeba histolytica	2000	Mortality	Number	DEU	Germany	Europe	≥5 years	77773785	0	0	0
Protozoa	ENTA	Entamoeba histolytica	2000	Mortality	Number	DEU	Germany	Europe	All ages	81748384	0	0	0
Protozoa	ENTA	Entamoeba histolytica	2000	Mortality	Number	DJI	Djibouti	Eastern Mediterranean	<5 years	107877	3.77076	0.927603	10.3939
Protozoa	ENTA	Entamoeba histolytica	2000	Mortality	Number	DJI	Djibouti	Eastern Mediterranean	≥5 years	628115	4.34824	0.976629	11.7313
Protozoa	ENTA	Entamoeba histolytica	2000	Mortality	Number	DJI	Djibouti	Eastern Mediterranean	All ages	735992	8.119	1.97768	22.2012
Protozoa	ENTA	Entamoeba histolytica	2000	Mortality	Number	DMA	Dominica	Americas	<5 years	6636	0.00861269	0.00135995	0.0284669
Protozoa	ENTA	Entamoeba histolytica	2000	Mortality	Number	DMA	Dominica	Americas	≥5 years	62085	0.0448564	0.0104617	0.11884
Protozoa	ENTA	Entamoeba histolytica	2000	Mortality	Number	DMA	Dominica	Americas	All ages	68721	0.0534691	0.0123387	0.138371
Protozoa	ENTA	Entamoeba histolytica	2000	Mortality	Number	DNK	Denmark	Europe	<5 years	340591	0	0	0
Protozoa	ENTA	Entamoeba histolytica	2000	Mortality	Number	DNK	Denmark	Europe	≥5 years	4989444	0	0	0
Protozoa	ENTA	Entamoeba histolytica	2000	Mortality	Number	DNK	Denmark	Europe	All ages	5330035	0	0	0
Protozoa	ENTA	Entamoeba histolytica	2000	Mortality	Number	DOM	Dominican Republic	Americas	<5 years	1026055	8.98705	2.22652	23.6875
Protozoa	ENTA	Entamoeba histolytica	2000	Mortality	Number	DOM	Dominican Republic	Americas	≥5 years	7488910	4.92487	1.14	13.794
Protozoa	ENTA	Entamoeba histolytica	2000	Mortality	Number	DOM	Dominican Republic	Americas	All ages	8514965	13.9119	3.4442	36.1586
Protozoa	ENTA	Entamoeba histolytica	2000	Mortality	Number	DZA	Algeria	Africa	<5 years	3089302	23.3964	6.69572	57.9508
Protozoa	ENTA	Entamoeba histolytica	2000	Mortality	Number	DZA	Algeria	Africa	≥5 years	27599314	2.85898	0.719395	7.31949
Protozoa	ENTA	Entamoeba histolytica	2000	Mortality	Number	DZA	Algeria	Africa	All ages	30688616	26.2554	7.54146	65.6113
Protozoa	ENTA	Entamoeba histolytica	2000	Mortality	Number	ECU	Ecuador	Americas	<5 years	1568823	1.5156	0.39357	3.95396
Protozoa	ENTA	Entamoeba histolytica	2000	Mortality	Number	ECU	Ecuador	Americas	≥5 years	11010893	6.82541	1.59431	18.0129
Protozoa	ENTA	Entamoeba histolytica	2000	Mortality	Number	ECU	Ecuador	Americas	All ages	12579716	8.34101	2.00421	21.4083
Protozoa	ENTA	Entamoeba histolytica	2000	Mortality	Number	EGY	Egypt	Eastern Mediterranean	<5 years	9207154	190.875	44.3036	557.097
Protozoa	ENTA	Entamoeba histolytica	2000	Mortality	Number	EGY	Egypt	Eastern Mediterranean	≥5 years	63092156	22.491	4.4411	69.0582
Protozoa	ENTA	Entamoeba histolytica	2000	Mortality	Number	EGY	Egypt	Eastern Mediterranean	All ages	72299310	213.366	48.9274	616.431
Protozoa	ENTA	Entamoeba histolytica	2000	Mortality	Number	EMR	Eastern Mediterranean Region	Eastern Mediterranean	<5 years	68844906	1872.28	507.543	4875.36
Protozoa	ENTA	Entamoeba histolytica	2000	Mortality	Number	EMR	Eastern Mediterranean Region	Eastern Mediterranean	≥5 years	416297972	1287.39	284.782	3439.6
Protozoa	ENTA	Entamoeba histolytica	2000	Mortality	Number	EMR	Eastern Mediterranean Region	Eastern Mediterranean	All ages	485142878	3159.67	812.949	8170.21
Protozoa	ENTA	Entamoeba histolytica	2000	Mortality	Number	ERI	Eritrea	Africa	<5 years	395852	12.5926	3.27774	32.0829
Protozoa	ENTA	Entamoeba histolytica	2000	Mortality	Number	ERI	Eritrea	Africa	≥5 years	1837602	32.7788	7.8775	81.548
Protozoa	ENTA	Entamoeba histolytica	2000	Mortality	Number	ERI	Eritrea	Africa	All ages	2233454	45.3714	11.0968	113.969
Protozoa	ENTA	Entamoeba histolytica	2000	Mortality	Number	ESP	Spain	Europe	<5 years	1868646	0	0	0
Protozoa	ENTA	Entamoeba histolytica	2000	Mortality	Number	ESP	Spain	Europe	≥5 years	39041572	0	0	0
Protozoa	ENTA	Entamoeba histolytica	2000	Mortality	Number	ESP	Spain	Europe	All ages	40910218	0	0	0
Protozoa	ENTA	Entamoeba histolytica	2000	Mortality	Number	EST	Estonia	Europe	<5 years	62910	0	0	0
Protozoa	ENTA	Entamoeba histolytica	2000	Mortality	Number	EST	Estonia	Europe	≥5 years	1338330	0	0	0
Protozoa	ENTA	Entamoeba histolytica	2000	Mortality	Number	EST	Estonia	Europe	All ages	1401240	0	0	0
Protozoa	ENTA	Entamoeba histolytica	2000	Mortality	Number	ETH	Ethiopia	Africa	<5 years	12961791	748.451	161.099	2066.57
Protozoa	ENTA	Entamoeba histolytica	2000	Mortality	Number	ETH	Ethiopia	Africa	≥5 years	53432810	740.205	159.617	2254.35
Protozoa	ENTA	Entamoeba histolytica	2000	Mortality	Number	ETH	Ethiopia	Africa	All ages	66394601	1488.66	330.739	4263.63
Protozoa	ENTA	Entamoeba histolytica	2000	Mortality	Number	EUR	European Region	Europe	<5 years	51566372	153.228	35.6098	434.953
Protozoa	ENTA	Entamoeba histolytica	2000	Mortality	Number	EUR	European Region	Europe	≥5 years	817936200	50.9921	10.18	137.859
Protozoa	ENTA	Entamoeba histolytica	2000	Mortality	Number	EUR	European Region	Europe	All ages	869502572	204.22	47.503	569.82
Protozoa	ENTA	Entamoeba histolytica	2000	Mortality	Number	FIN	Finland	Europe	<5 years	297525	0	0	0
Protozoa	ENTA	Entamoeba histolytica	2000	Mortality	Number	FIN	Finland	Europe	≥5 years	4873799	0	0	0
Protozoa	ENTA	Entamoeba histolytica	2000	Mortality	Number	FIN	Finland	Europe	All ages	5171324	0	0	0
Protozoa	ENTA	Entamoeba histolytica	2000	Mortality	Number	FJI	Fiji	Western Pacific	<5 years	99948	0.174072	0.0318514	0.501453
Protozoa	ENTA	Entamoeba histolytica	2000	Mortality	Number	FJI	Fiji	Western Pacific	≥5 years	736549	1.69375	0.320378	4.56809
Protozoa	ENTA	Entamoeba histolytica	2000	Mortality	Number	FJI	Fiji	Western Pacific	All ages	836497	1.86783	0.357114	5.10679
Protozoa	ENTA	Entamoeba histolytica	2000	Mortality	Number	FRA	France	Europe	<5 years	3715699	0	0	0
Protozoa	ENTA	Entamoeba histolytica	2000	Mortality	Number	FRA	France	Europe	≥5 years	55558469	0	0	0
Protozoa	ENTA	Entamoeba histolytica	2000	Mortality	Number	FRA	France	Europe	All ages	59274168	0	0	0
Protozoa	ENTA	Entamoeba histolytica	2000	Mortality	Number	FSM	Micronesia	Western Pacific	<5 years	15852	0.131825	0.0169869	0.407798
Protozoa	ENTA	Entamoeba histolytica	2000	Mortality	Number	FSM	Micronesia	Western Pacific	≥5 years	95980	0.17846	0.0272339	0.506923
Protozoa	ENTA	Entamoeba histolytica	2000	Mortality	Number	FSM	Micronesia	Western Pacific	All ages	111832	0.310285	0.0450545	0.856754
Protozoa	ENTA	Entamoeba histolytica	2000	Mortality	Number	GAB	Gabon	Africa	<5 years	187286	2.96213	0.619778	8.09784
Protozoa	ENTA	Entamoeba histolytica	2000	Mortality	Number	GAB	Gabon	Africa	≥5 years	1071637	4.63756	0.795232	13.5031
Protozoa	ENTA	Entamoeba histolytica	2000	Mortality	Number	GAB	Gabon	Africa	All ages	1258923	7.59968	1.40983	20.561
Protozoa	ENTA	Entamoeba histolytica	2000	Mortality	Number	GBR	United Kingdom	Europe	<5 years	3599346	0	0	0
Protozoa	ENTA	Entamoeba histolytica	2000	Mortality	Number	GBR	United Kingdom	Europe	≥5 years	55347162	0	0	0
Protozoa	ENTA	Entamoeba histolytica	2000	Mortality	Number	GBR	United Kingdom	Europe	All ages	58946508	0	0	0
Protozoa	ENTA	Entamoeba histolytica	2000	Mortality	Number	GEO	Georgia	Europe	<5 years	280428	2.7387	0.595559	8.10682
Protozoa	ENTA	Entamoeba histolytica	2000	Mortality	Number	GEO	Georgia	Europe	≥5 years	4112974	0.626178	0.113689	1.82184
Protozoa	ENTA	Entamoeba histolytica	2000	Mortality	Number	GEO	Georgia	Europe	All ages	4393402	3.36488	0.722574	9.86596
Protozoa	ENTA	Entamoeba histolytica	2000	Mortality	Number	GHA	Ghana	Africa	<5 years	2998023	43.5141	11.4675	103.566
Protozoa	ENTA	Entamoeba histolytica	2000	Mortality	Number	GHA	Ghana	Africa	≥5 years	16386799	69.9509	16.8537	177.64
Protozoa	ENTA	Entamoeba histolytica	2000	Mortality	Number	GHA	Ghana	Africa	All ages	19384822	113.465	30.0597	274.588
Protozoa	ENTA	Entamoeba histolytica	2000	Mortality	Number	GIN	Guinea	Africa	<5 years	1477527	65.4874	19.3885	170.404
Protozoa	ENTA	Entamoeba histolytica	2000	Mortality	Number	GIN	Guinea	Africa	≥5 years	6876488	84.4646	21.8485	211.44
Protozoa	ENTA	Entamoeba histolytica	2000	Mortality	Number	GIN	Guinea	Africa	All ages	8354015	149.952	42.5716	374.391
Protozoa	ENTA	Entamoeba histolytica	2000	Mortality	Number	GLOBAL	Global	All WHO Member States	<5 years	622397712	14032.3	4486	30372.2
Protozoa	ENTA	Entamoeba histolytica	2000	Mortality	Number	GLOBAL	Global	All WHO Member States	≥5 years	5465543593	26518.1	7972.64	60843.4
Protozoa	ENTA	Entamoeba histolytica	2000	Mortality	Number	GLOBAL	Global	All WHO Member States	All ages	6087941305	40550.4	12268.6	89706.2
Protozoa	ENTA	Entamoeba histolytica	2000	Mortality	Number	GMB	Gambia	Africa	<5 years	262507	10.9787	2.54481	27.6186
Protozoa	ENTA	Entamoeba histolytica	2000	Mortality	Number	GMB	Gambia	Africa	≥5 years	1172790	6.29551	1.36166	17.077
Protozoa	ENTA	Entamoeba histolytica	2000	Mortality	Number	GMB	Gambia	Africa	All ages	1435297	17.2742	3.98325	42.9821
Protozoa	ENTA	Entamoeba histolytica	2000	Mortality	Number	GNB	Guinea-Bissau	Africa	<5 years	213566	13.4151	2.81055	39.9074
Protozoa	ENTA	Entamoeba histolytica	2000	Mortality	Number	GNB	Guinea-Bissau	Africa	≥5 years	1008256	14.4258	2.88881	43.1223
Protozoa	ENTA	Entamoeba histolytica	2000	Mortality	Number	GNB	Guinea-Bissau	Africa	All ages	1221822	27.8409	5.91216	79.1219
Protozoa	ENTA	Entamoeba histolytica	2000	Mortality	Number	GNQ	Equatorial Guinea	Africa	<5 years	116125	7.30263	1.71392	17.4897
Protozoa	ENTA	Entamoeba histolytica	2000	Mortality	Number	GNQ	Equatorial Guinea	Africa	≥5 years	564245	4.63445	1.10549	13.4526
Protozoa	ENTA	Entamoeba histolytica	2000	Mortality	Number	GNQ	Equatorial Guinea	Africa	All ages	680370	11.9371	2.93948	30.5856
Protozoa	ENTA	Entamoeba histolytica	2000	Mortality	Number	GRC	Greece	Europe	<5 years	520181	0	0	0
Protozoa	ENTA	Entamoeba histolytica	2000	Mortality	Number	GRC	Greece	Europe	≥5 years	10234247	0	0	0
Protozoa	ENTA	Entamoeba histolytica	2000	Mortality	Number	GRC	Greece	Europe	All ages	10754428	0	0	0
Protozoa	ENTA	Entamoeba histolytica	2000	Mortality	Number	GRD	Grenada	Americas	<5 years	10530	0.00412907	0.001053	0.0111778
Protozoa	ENTA	Entamoeba histolytica	2000	Mortality	Number	GRD	Grenada	Americas	≥5 years	96554	0.0679943	0.0162318	0.183193
Protozoa	ENTA	Entamoeba histolytica	2000	Mortality	Number	GRD	Grenada	Americas	All ages	107084	0.0721234	0.0168897	0.192988
Protozoa	ENTA	Entamoeba histolytica	2000	Mortality	Number	GTM	Guatemala	Americas	<5 years	1873508	24.9272	6.4586	65.8201
Protozoa	ENTA	Entamoeba histolytica	2000	Mortality	Number	GTM	Guatemala	Americas	≥5 years	9690238	39.5414	9.40936	105.495
Protozoa	ENTA	Entamoeba histolytica	2000	Mortality	Number	GTM	Guatemala	Americas	All ages	11563746	64.4685	15.806	160.114
Protozoa	ENTA	Entamoeba histolytica	2000	Mortality	Number	GUY	Guyana	Americas	<5 years	101867	0	0	0
Protozoa	ENTA	Entamoeba histolytica	2000	Mortality	Number	GUY	Guyana	Americas	≥5 years	662944	0	0	0
Protozoa	ENTA	Entamoeba histolytica	2000	Mortality	Number	GUY	Guyana	Americas	All ages	764811	0	0	0
Protozoa	ENTA	Entamoeba histolytica	2000	Mortality	Number	HND	Honduras	Americas	<5 years	1035697	7.02908	1.46078	18.4891
Protozoa	ENTA	Entamoeba histolytica	2000	Mortality	Number	HND	Honduras	Americas	≥5 years	5452302	10.1737	1.9258	27.5083
Protozoa	ENTA	Entamoeba histolytica	2000	Mortality	Number	HND	Honduras	Americas	All ages	6487999	17.2028	3.51008	44.6467
Protozoa	ENTA	Entamoeba histolytica	2000	Mortality	Number	HRV	Croatia	Europe	<5 years	235105	0	0	0
Protozoa	ENTA	Entamoeba histolytica	2000	Mortality	Number	HRV	Croatia	Europe	≥5 years	4120670	0	0	0
Protozoa	ENTA	Entamoeba histolytica	2000	Mortality	Number	HRV	Croatia	Europe	All ages	4355775	0	0	0
Protozoa	ENTA	Entamoeba histolytica	2000	Mortality	Number	HTI	Haiti	Americas	<5 years	1190150	46.2405	9.25834	121.496
Protozoa	ENTA	Entamoeba histolytica	2000	Mortality	Number	HTI	Haiti	Americas	≥5 years	7036198	17.5714	3.57957	48.9479
Protozoa	ENTA	Entamoeba histolytica	2000	Mortality	Number	HTI	Haiti	Americas	All ages	8226348	63.8118	12.4833	166.839
Protozoa	ENTA	Entamoeba histolytica	2000	Mortality	Number	HUN	Hungary	Europe	<5 years	503576	0	0	0
Protozoa	ENTA	Entamoeba histolytica	2000	Mortality	Number	HUN	Hungary	Europe	≥5 years	9698987	0	0	0
Protozoa	ENTA	Entamoeba histolytica	2000	Mortality	Number	HUN	Hungary	Europe	All ages	10202563	0	0	0
Protozoa	ENTA	Entamoeba histolytica	2000	Mortality	Number	IDN	Indonesia	South-East Asia	<5 years	22858488	485.004	139.467	1274.76
Protozoa	ENTA	Entamoeba histolytica	2000	Mortality	Number	IDN	Indonesia	South-East Asia	≥5 years	191700283	1648.33	408.209	4426.87
Protozoa	ENTA	Entamoeba histolytica	2000	Mortality	Number	IDN	Indonesia	South-East Asia	All ages	214558771	2133.34	565.422	5501.58
Protozoa	ENTA	Entamoeba histolytica	2000	Mortality	Number	IND	India	South-East Asia	<5 years	131406463	4123.24	1245.97	10468.9
Protozoa	ENTA	Entamoeba histolytica	2000	Mortality	Number	IND	India	South-East Asia	≥5 years	916596107	17562.8	4758.19	43540.2
Protozoa	ENTA	Entamoeba histolytica	2000	Mortality	Number	IND	India	South-East Asia	All ages	1048002570	21686.1	6072.68	54205.2
Protozoa	ENTA	Entamoeba histolytica	2000	Mortality	Number	IRL	Ireland	Europe	<5 years	264328	0	0	0
Protozoa	ENTA	Entamoeba histolytica	2000	Mortality	Number	IRL	Ireland	Europe	≥5 years	3511002	0	0	0
Protozoa	ENTA	Entamoeba histolytica	2000	Mortality	Number	IRL	Ireland	Europe	All ages	3775330	0	0	0
Protozoa	ENTA	Entamoeba histolytica	2000	Mortality	Number	IRN	Iran	Eastern Mediterranean	<5 years	5304024	32.8062	8.34583	95.1919
Protozoa	ENTA	Entamoeba histolytica	2000	Mortality	Number	IRN	Iran	Eastern Mediterranean	≥5 years	60598975	11.0086	2.56085	33.1787
Protozoa	ENTA	Entamoeba histolytica	2000	Mortality	Number	IRN	Iran	Eastern Mediterranean	All ages	65902999	43.8148	11.2031	124.849
Protozoa	ENTA	Entamoeba histolytica	2000	Mortality	Number	IRQ	Iraq	Eastern Mediterranean	<5 years	3994623	52.3246	10.5327	166.106
Protozoa	ENTA	Entamoeba histolytica	2000	Mortality	Number	IRQ	Iraq	Eastern Mediterranean	≥5 years	20027735	5.34303	0.985699	15.8405
Protozoa	ENTA	Entamoeba histolytica	2000	Mortality	Number	IRQ	Iraq	Eastern Mediterranean	All ages	24022358	57.6677	11.4895	181.061
Protozoa	ENTA	Entamoeba histolytica	2000	Mortality	Number	ISL	Iceland	Europe	<5 years	21344	0	0	0
Protozoa	ENTA	Entamoeba histolytica	2000	Mortality	Number	ISL	Iceland	Europe	≥5 years	257779	0	0	0
Protozoa	ENTA	Entamoeba histolytica	2000	Mortality	Number	ISL	Iceland	Europe	All ages	279123	0	0	0
Protozoa	ENTA	Entamoeba histolytica	2000	Mortality	Number	ISR	Israel	Europe	<5 years	610189	0	0	0
Protozoa	ENTA	Entamoeba histolytica	2000	Mortality	Number	ISR	Israel	Europe	≥5 years	5420758	0	0	0
Protozoa	ENTA	Entamoeba histolytica	2000	Mortality	Number	ISR	Israel	Europe	All ages	6030947	0	0	0
Protozoa	ENTA	Entamoeba histolytica	2000	Mortality	Number	ITA	Italy	Europe	<5 years	2624077	0	0	0
Protozoa	ENTA	Entamoeba histolytica	2000	Mortality	Number	ITA	Italy	Europe	≥5 years	54628791	0	0	0
Protozoa	ENTA	Entamoeba histolytica	2000	Mortality	Number	ITA	Italy	Europe	All ages	57252868	0	0	0
Protozoa	ENTA	Entamoeba histolytica	2000	Mortality	Number	JAM	Jamaica	Americas	<5 years	284058	0.130038	0.029441	0.331221
Protozoa	ENTA	Entamoeba histolytica	2000	Mortality	Number	JAM	Jamaica	Americas	≥5 years	2315290	1.46388	0.341004	3.88272
Protozoa	ENTA	Entamoeba histolytica	2000	Mortality	Number	JAM	Jamaica	Americas	All ages	2599348	1.59392	0.366827	4.10077
Protozoa	ENTA	Entamoeba histolytica	2000	Mortality	Number	JOR	Jordan	Eastern Mediterranean	<5 years	793465	1.66715	0.420246	4.87464
Protozoa	ENTA	Entamoeba histolytica	2000	Mortality	Number	JOR	Jordan	Eastern Mediterranean	≥5 years	4538310	0.388385	0.0818194	1.11663
Protozoa	ENTA	Entamoeba histolytica	2000	Mortality	Number	JOR	Jordan	Eastern Mediterranean	All ages	5331775	2.05554	0.515116	5.96598
Protozoa	ENTA	Entamoeba histolytica	2000	Mortality	Number	JPN	Japan	Western Pacific	<5 years	5901789	0	0	0
Protozoa	ENTA	Entamoeba histolytica	2000	Mortality	Number	JPN	Japan	Western Pacific	≥5 years	121013065	0	0	0
Protozoa	ENTA	Entamoeba histolytica	2000	Mortality	Number	JPN	Japan	Western Pacific	All ages	126914854	0	0	0
Protozoa	ENTA	Entamoeba histolytica	2000	Mortality	Number	KAZ	Kazakhstan	Europe	<5 years	1206523	11.8189	2.5858	36.0269
Protozoa	ENTA	Entamoeba histolytica	2000	Mortality	Number	KAZ	Kazakhstan	Europe	≥5 years	14258605	2.94399	0.546813	8.59877
Protozoa	ENTA	Entamoeba histolytica	2000	Mortality	Number	KAZ	Kazakhstan	Europe	All ages	15465128	14.7629	3.25218	43.7272
Protozoa	ENTA	Entamoeba histolytica	2000	Mortality	Number	KEN	Kenya	Africa	<5 years	5235810	95.697	24.4476	261.467
Protozoa	ENTA	Entamoeba histolytica	2000	Mortality	Number	KEN	Kenya	Africa	≥5 years	24940196	100.678	23.713	271.11
Protozoa	ENTA	Entamoeba histolytica	2000	Mortality	Number	KEN	Kenya	Africa	All ages	30176006	196.375	51.4885	494.449
Protozoa	ENTA	Entamoeba histolytica	2000	Mortality	Number	KGZ	Kyrgyzstan	Europe	<5 years	560653	6.75645	1.61208	20.162
Protozoa	ENTA	Entamoeba histolytica	2000	Mortality	Number	KGZ	Kyrgyzstan	Europe	≥5 years	4440267	0.915965	0.207581	2.72197
Protozoa	ENTA	Entamoeba histolytica	2000	Mortality	Number	KGZ	Kyrgyzstan	Europe	All ages	5000920	7.67242	1.81713	22.5884
Protozoa	ENTA	Entamoeba histolytica	2000	Mortality	Number	KHM	Cambodia	Western Pacific	<5 years	1749671	53.158	7.7829	165.396
Protozoa	ENTA	Entamoeba histolytica	2000	Mortality	Number	KHM	Cambodia	Western Pacific	≥5 years	10614975	26.9481	3.58886	82.3509
Protozoa	ENTA	Entamoeba histolytica	2000	Mortality	Number	KHM	Cambodia	Western Pacific	All ages	12364646	80.1061	11.4896	244.306
Protozoa	ENTA	Entamoeba histolytica	2000	Mortality	Number	KIR	Kiribati	Western Pacific	<5 years	12962	0.226053	0.035147	0.606969
Protozoa	ENTA	Entamoeba histolytica	2000	Mortality	Number	KIR	Kiribati	Western Pacific	≥5 years	74888	0.607313	0.0898638	1.74939
Protozoa	ENTA	Entamoeba histolytica	2000	Mortality	Number	KIR	Kiribati	Western Pacific	All ages	87850	0.833366	0.129398	2.29199
Protozoa	ENTA	Entamoeba histolytica	2000	Mortality	Number	KNA	Saint Kitts and Nevis	Americas	<5 years	4232	0	0	0
Protozoa	ENTA	Entamoeba histolytica	2000	Mortality	Number	KNA	Saint Kitts and Nevis	Americas	≥5 years	40683	0	0	0
Protozoa	ENTA	Entamoeba histolytica	2000	Mortality	Number	KNA	Saint Kitts and Nevis	Americas	All ages	44915	0	0	0
Protozoa	ENTA	Entamoeba histolytica	2000	Mortality	Number	KOR	South Korea	Western Pacific	<5 years	3270585	0	0	0
Protozoa	ENTA	Entamoeba histolytica	2000	Mortality	Number	KOR	South Korea	Western Pacific	≥5 years	43358523	0	0	0
Protozoa	ENTA	Entamoeba histolytica	2000	Mortality	Number	KOR	South Korea	Western Pacific	All ages	46629108	0	0	0
Protozoa	ENTA	Entamoeba histolytica	2000	Mortality	Number	KWT	Kuwait	Eastern Mediterranean	<5 years	205073	0	0	0
Protozoa	ENTA	Entamoeba histolytica	2000	Mortality	Number	KWT	Kuwait	Eastern Mediterranean	≥5 years	1722582	0	0	0
Protozoa	ENTA	Entamoeba histolytica	2000	Mortality	Number	KWT	Kuwait	Eastern Mediterranean	All ages	1927655	0	0	0
Protozoa	ENTA	Entamoeba histolytica	2000	Mortality	Number	LAO	Laos	Western Pacific	<5 years	835755	32.0458	4.97088	91.1282
Protozoa	ENTA	Entamoeba histolytica	2000	Mortality	Number	LAO	Laos	Western Pacific	≥5 years	4550338	17.3521	2.51348	52.8753
Protozoa	ENTA	Entamoeba histolytica	2000	Mortality	Number	LAO	Laos	Western Pacific	All ages	5386093	49.3979	8.0183	135.676
Protozoa	ENTA	Entamoeba histolytica	2000	Mortality	Number	LBN	Lebanon	Eastern Mediterranean	<5 years	445566	0.221139	0.0481865	0.619366
Protozoa	ENTA	Entamoeba histolytica	2000	Mortality	Number	LBN	Lebanon	Eastern Mediterranean	≥5 years	3847230	1.00272	0.21018	2.93117
Protozoa	ENTA	Entamoeba histolytica	2000	Mortality	Number	LBN	Lebanon	Eastern Mediterranean	All ages	4292796	1.22386	0.263353	3.42585
Protozoa	ENTA	Entamoeba histolytica	2000	Mortality	Number	LBR	Liberia	Africa	<5 years	495400	28.3875	7.41395	73.1806
Protozoa	ENTA	Entamoeba histolytica	2000	Mortality	Number	LBR	Liberia	Africa	≥5 years	2392171	18.1643	4.37848	47.3429
Protozoa	ENTA	Entamoeba histolytica	2000	Mortality	Number	LBR	Liberia	Africa	All ages	2887571	46.5518	12.094	115.354
Protozoa	ENTA	Entamoeba histolytica	2000	Mortality	Number	LBY	Libya	Eastern Mediterranean	<5 years	534064	2.61715	0.640778	6.97344
Protozoa	ENTA	Entamoeba histolytica	2000	Mortality	Number	LBY	Libya	Eastern Mediterranean	≥5 years	4723235	0.839013	0.173432	2.37833
Protozoa	ENTA	Entamoeba histolytica	2000	Mortality	Number	LBY	Libya	Eastern Mediterranean	All ages	5257299	3.45616	0.872971	9.1465
Protozoa	ENTA	Entamoeba histolytica	2000	Mortality	Number	LCA	Saint Lucia	Americas	<5 years	16797	0.0223598	0.00370638	0.072981
Protozoa	ENTA	Entamoeba histolytica	2000	Mortality	Number	LCA	Saint Lucia	Americas	≥5 years	140919	0.0596882	0.0138033	0.159666
Protozoa	ENTA	Entamoeba histolytica	2000	Mortality	Number	LCA	Saint Lucia	Americas	All ages	157716	0.082048	0.0191839	0.21334
Protozoa	ENTA	Entamoeba histolytica	2000	Mortality	Number	LKA	Sri Lanka	South-East Asia	<5 years	1720065	1.48683	0.468718	3.85628
Protozoa	ENTA	Entamoeba histolytica	2000	Mortality	Number	LKA	Sri Lanka	South-East Asia	≥5 years	17397507	25.9409	6.84117	67.7515
Protozoa	ENTA	Entamoeba histolytica	2000	Mortality	Number	LKA	Sri Lanka	South-East Asia	All ages	19117572	27.4277	7.36782	70.8369
Protozoa	ENTA	Entamoeba histolytica	2000	Mortality	Number	LSO	Lesotho	Africa	<5 years	264552	5.456	1.49692	13.9123
Protozoa	ENTA	Entamoeba histolytica	2000	Mortality	Number	LSO	Lesotho	Africa	≥5 years	1740070	22.3195	5.3988	57.1786
Protozoa	ENTA	Entamoeba histolytica	2000	Mortality	Number	LSO	Lesotho	Africa	All ages	2004622	27.7755	6.99565	67.756
Protozoa	ENTA	Entamoeba histolytica	2000	Mortality	Number	LTU	Lithuania	Europe	<5 years	188056	0	0	0
Protozoa	ENTA	Entamoeba histolytica	2000	Mortality	Number	LTU	Lithuania	Europe	≥5 years	3322822	0	0	0
Protozoa	ENTA	Entamoeba histolytica	2000	Mortality	Number	LTU	Lithuania	Europe	All ages	3510878	0	0	0
Protozoa	ENTA	Entamoeba histolytica	2000	Mortality	Number	LUX	Luxembourg	Europe	<5 years	28462	0	0	0
Protozoa	ENTA	Entamoeba histolytica	2000	Mortality	Number	LUX	Luxembourg	Europe	≥5 years	404567	0	0	0
Protozoa	ENTA	Entamoeba histolytica	2000	Mortality	Number	LUX	Luxembourg	Europe	All ages	433029	0	0	0
Protozoa	ENTA	Entamoeba histolytica	2000	Mortality	Number	LVA	Latvia	Europe	<5 years	95937	0	0	0
Protozoa	ENTA	Entamoeba histolytica	2000	Mortality	Number	LVA	Latvia	Europe	≥5 years	2286329	0	0	0
Protozoa	ENTA	Entamoeba histolytica	2000	Mortality	Number	LVA	Latvia	Europe	All ages	2382266	0	0	0
Protozoa	ENTA	Entamoeba histolytica	2000	Mortality	Number	MAR	Morocco	Eastern Mediterranean	<5 years	3172197	34.5717	6.53853	99.731
Protozoa	ENTA	Entamoeba histolytica	2000	Mortality	Number	MAR	Morocco	Eastern Mediterranean	≥5 years	25054354	7.23961	1.31994	21.2061
Protozoa	ENTA	Entamoeba histolytica	2000	Mortality	Number	MAR	Morocco	Eastern Mediterranean	All ages	28226551	41.8113	8.18622	119.627
Protozoa	ENTA	Entamoeba histolytica	2000	Mortality	Number	MCO	Monaco	Europe	<5 years	1447	0	0	0
Protozoa	ENTA	Entamoeba histolytica	2000	Mortality	Number	MCO	Monaco	Europe	≥5 years	31009	0	0	0
Protozoa	ENTA	Entamoeba histolytica	2000	Mortality	Number	MCO	Monaco	Europe	All ages	32456	0	0	0
Protozoa	ENTA	Entamoeba histolytica	2000	Mortality	Number	MDA	Moldova	Europe	<5 years	264180	0.33949	0.0657773	0.954227
Protozoa	ENTA	Entamoeba histolytica	2000	Mortality	Number	MDA	Moldova	Europe	≥5 years	3992948	0.254897	0.0468787	0.734233
Protozoa	ENTA	Entamoeba histolytica	2000	Mortality	Number	MDA	Moldova	Europe	All ages	4257128	0.594386	0.116735	1.66836
Protozoa	ENTA	Entamoeba histolytica	2000	Mortality	Number	MDG	Madagascar	Africa	<5 years	3014801	124.888	32.516	318.133
Protozoa	ENTA	Entamoeba histolytica	2000	Mortality	Number	MDG	Madagascar	Africa	≥5 years	13243253	104.127	25.9526	260.27
Protozoa	ENTA	Entamoeba histolytica	2000	Mortality	Number	MDG	Madagascar	Africa	All ages	16258054	229.015	56.9622	575.719
Protozoa	ENTA	Entamoeba histolytica	2000	Mortality	Number	MDV	Maldives	South-East Asia	<5 years	32622	0.292338	0.0819292	0.758073
Protozoa	ENTA	Entamoeba histolytica	2000	Mortality	Number	MDV	Maldives	South-East Asia	≥5 years	247064	0.335158	0.0842302	0.882524
Protozoa	ENTA	Entamoeba histolytica	2000	Mortality	Number	MDV	Maldives	South-East Asia	All ages	279686	0.627496	0.177214	1.62506
Protozoa	ENTA	Entamoeba histolytica	2000	Mortality	Number	MEX	Mexico	Americas	<5 years	11405683	48.9353	10.913	128.268
Protozoa	ENTA	Entamoeba histolytica	2000	Mortality	Number	MEX	Mexico	Americas	≥5 years	86475375	56.4097	12.0428	162.965
Protozoa	ENTA	Entamoeba histolytica	2000	Mortality	Number	MEX	Mexico	Americas	All ages	97881058	105.345	23.7734	292.208
Protozoa	ENTA	Entamoeba histolytica	2000	Mortality	Number	MHL	Marshall Islands	Western Pacific	<5 years	7704	0.0692734	0.0119908	0.211298
Protozoa	ENTA	Entamoeba histolytica	2000	Mortality	Number	MHL	Marshall Islands	Western Pacific	≥5 years	42762	0.0756174	0.014925	0.208505
Protozoa	ENTA	Entamoeba histolytica	2000	Mortality	Number	MHL	Marshall Islands	Western Pacific	All ages	50466	0.144891	0.0273366	0.423758
Protozoa	ENTA	Entamoeba histolytica	2000	Mortality	Number	MKD	North Macedonia	Europe	<5 years	151171	0.578407	0.121889	1.75596
Protozoa	ENTA	Entamoeba histolytica	2000	Mortality	Number	MKD	North Macedonia	Europe	≥5 years	1901618	0.0403439	0.00580248	0.131593
Protozoa	ENTA	Entamoeba histolytica	2000	Mortality	Number	MKD	North Macedonia	Europe	All ages	2052789	0.618751	0.131114	1.85819
Protozoa	ENTA	Entamoeba histolytica	2000	Mortality	Number	MLI	Mali	Africa	<5 years	2098442	154.628	36.1893	392.334
Protozoa	ENTA	Entamoeba histolytica	2000	Mortality	Number	MLI	Mali	Africa	≥5 years	9289964	125.055	25.9288	340.952
Protozoa	ENTA	Entamoeba histolytica	2000	Mortality	Number	MLI	Mali	Africa	All ages	11388406	279.683	64.4538	715.33
Protozoa	ENTA	Entamoeba histolytica	2000	Mortality	Number	MLT	Malta	Europe	<5 years	23257	0	0	0
Protozoa	ENTA	Entamoeba histolytica	2000	Mortality	Number	MLT	Malta	Europe	≥5 years	375172	0	0	0
Protozoa	ENTA	Entamoeba histolytica	2000	Mortality	Number	MLT	Malta	Europe	All ages	398429	0	0	0
Protozoa	ENTA	Entamoeba histolytica	2000	Mortality	Number	MMR	Myanmar	South-East Asia	<5 years	4862940	171.39	50.9689	435.916
Protozoa	ENTA	Entamoeba histolytica	2000	Mortality	Number	MMR	Myanmar	South-East Asia	≥5 years	40182797	139.624	38.7585	334.986
Protozoa	ENTA	Entamoeba histolytica	2000	Mortality	Number	MMR	Myanmar	South-East Asia	All ages	45045737	311.014	93.2421	777.496
Protozoa	ENTA	Entamoeba histolytica	2000	Mortality	Number	MNE	Montenegro	Europe	<5 years	43716	0	0	0
Protozoa	ENTA	Entamoeba histolytica	2000	Mortality	Number	MNE	Montenegro	Europe	≥5 years	590569	0.00711496	0.00129566	0.0207078
Protozoa	ENTA	Entamoeba histolytica	2000	Mortality	Number	MNE	Montenegro	Europe	All ages	634285	0.00711496	0.00129566	0.0207078
Protozoa	ENTA	Entamoeba histolytica	2000	Mortality	Number	MNG	Mongolia	Western Pacific	<5 years	255789	3.76008	0.587845	10.4317
Protozoa	ENTA	Entamoeba histolytica	2000	Mortality	Number	MNG	Mongolia	Western Pacific	≥5 years	2188179	0.0466486	0.00738196	0.133748
Protozoa	ENTA	Entamoeba histolytica	2000	Mortality	Number	MNG	Mongolia	Western Pacific	All ages	2443968	3.80673	0.595879	10.539
Protozoa	ENTA	Entamoeba histolytica	2000	Mortality	Number	MOZ	Mozambique	Africa	<5 years	3165304	122.121	25.8494	304.564
Protozoa	ENTA	Entamoeba histolytica	2000	Mortality	Number	MOZ	Mozambique	Africa	≥5 years	14763504	111.403	22.79	287.371
Protozoa	ENTA	Entamoeba histolytica	2000	Mortality	Number	MOZ	Mozambique	Africa	All ages	17928808	233.524	51.0276	576.955
Protozoa	ENTA	Entamoeba histolytica	2000	Mortality	Number	MRT	Mauritania	Africa	<5 years	436099	13.0364	3.69847	33.1714
Protozoa	ENTA	Entamoeba histolytica	2000	Mortality	Number	MRT	Mauritania	Africa	≥5 years	2140874	8.23795	2.07961	21.4831
Protozoa	ENTA	Entamoeba histolytica	2000	Mortality	Number	MRT	Mauritania	Africa	All ages	2576973	21.2743	5.91558	54.6777
Protozoa	ENTA	Entamoeba histolytica	2000	Mortality	Number	MUS	Mauritius	Africa	<5 years	100482	0.0583664	0.012023	0.152562
Protozoa	ENTA	Entamoeba histolytica	2000	Mortality	Number	MUS	Mauritius	Africa	≥5 years	1111105	0.253855	0.0599035	0.675096
Protozoa	ENTA	Entamoeba histolytica	2000	Mortality	Number	MUS	Mauritius	Africa	All ages	1211587	0.312221	0.0782232	0.860383
Protozoa	ENTA	Entamoeba histolytica	2000	Mortality	Number	MWI	Malawi	Africa	<5 years	2050480	107.39	24.2136	297.557
Protozoa	ENTA	Entamoeba histolytica	2000	Mortality	Number	MWI	Malawi	Africa	≥5 years	9129298	117.929	23.2163	316.751
Protozoa	ENTA	Entamoeba histolytica	2000	Mortality	Number	MWI	Malawi	Africa	All ages	11179778	225.319	47.6674	589.516
Protozoa	ENTA	Entamoeba histolytica	2000	Mortality	Number	MYS	Malaysia	Western Pacific	<5 years	2663215	0.632151	0.117818	1.8311
Protozoa	ENTA	Entamoeba histolytica	2000	Mortality	Number	MYS	Malaysia	Western Pacific	≥5 years	20033158	10.458	2.01324	30.5491
Protozoa	ENTA	Entamoeba histolytica	2000	Mortality	Number	MYS	Malaysia	Western Pacific	All ages	22696373	11.0902	2.13317	32.6117
Protozoa	ENTA	Entamoeba histolytica	2000	Mortality	Number	NAM	Namibia	Africa	<5 years	260138	3.18961	0.754349	7.85051
Protozoa	ENTA	Entamoeba histolytica	2000	Mortality	Number	NAM	Namibia	Africa	≥5 years	1538017	8.77927	1.93763	24.1523
Protozoa	ENTA	Entamoeba histolytica	2000	Mortality	Number	NAM	Namibia	Africa	All ages	1798155	11.9689	2.74339	30.9483
Protozoa	ENTA	Entamoeba histolytica	2000	Mortality	Number	NER	Niger	Africa	<5 years	2301891	225.931	57.3077	574.858
Protozoa	ENTA	Entamoeba histolytica	2000	Mortality	Number	NER	Niger	Africa	≥5 years	9006607	170.298	42.1166	440.838
Protozoa	ENTA	Entamoeba histolytica	2000	Mortality	Number	NER	Niger	Africa	All ages	11308498	396.229	101.071	994.202
Protozoa	ENTA	Entamoeba histolytica	2000	Mortality	Number	NGA	Nigeria	Africa	<5 years	21904821	1780.76	421.31	4734.15
Protozoa	ENTA	Entamoeba histolytica	2000	Mortality	Number	NGA	Nigeria	Africa	≥5 years	102768808	784.139	181.643	2165.42
Protozoa	ENTA	Entamoeba histolytica	2000	Mortality	Number	NGA	Nigeria	Africa	All ages	124673629	2564.9	616.846	6602.26
Protozoa	ENTA	Entamoeba histolytica	2000	Mortality	Number	NIC	Nicaragua	Americas	<5 years	684886	11.6865	2.42699	33.9623
Protozoa	ENTA	Entamoeba histolytica	2000	Mortality	Number	NIC	Nicaragua	Americas	≥5 years	4304191	1.12366	0.203522	3.44325
Protozoa	ENTA	Entamoeba histolytica	2000	Mortality	Number	NIC	Nicaragua	Americas	All ages	4989077	12.8102	2.65225	37.4793
Protozoa	ENTA	Entamoeba histolytica	2000	Mortality	Number	NIU	Niue	Western Pacific	<5 years	198	0	0	0
Protozoa	ENTA	Entamoeba histolytica	2000	Mortality	Number	NIU	Niue	Western Pacific	≥5 years	1882	0	0	0
Protozoa	ENTA	Entamoeba histolytica	2000	Mortality	Number	NIU	Niue	Western Pacific	All ages	2080	0	0	0
Protozoa	ENTA	Entamoeba histolytica	2000	Mortality	Number	NLD	Netherlands	Europe	<5 years	1000822	0	0	0
Protozoa	ENTA	Entamoeba histolytica	2000	Mortality	Number	NLD	Netherlands	Europe	≥5 years	14994282	0	0	0
Protozoa	ENTA	Entamoeba histolytica	2000	Mortality	Number	NLD	Netherlands	Europe	All ages	15995104	0	0	0
Protozoa	ENTA	Entamoeba histolytica	2000	Mortality	Number	NOR	Norway	Europe	<5 years	302384	0	0	0
Protozoa	ENTA	Entamoeba histolytica	2000	Mortality	Number	NOR	Norway	Europe	≥5 years	4176009	0	0	0
Protozoa	ENTA	Entamoeba histolytica	2000	Mortality	Number	NOR	Norway	Europe	All ages	4478393	0	0	0
Protozoa	ENTA	Entamoeba histolytica	2000	Mortality	Number	NPL	Nepal	South-East Asia	<5 years	3631093	63.3316	18.1225	157.443
Protozoa	ENTA	Entamoeba histolytica	2000	Mortality	Number	NPL	Nepal	South-East Asia	≥5 years	20711757	109.553	27.9496	282.28
Protozoa	ENTA	Entamoeba histolytica	2000	Mortality	Number	NPL	Nepal	South-East Asia	All ages	24342850	172.885	48.8257	423.221
Protozoa	ENTA	Entamoeba histolytica	2000	Mortality	Number	NRU	Nauru	Western Pacific	<5 years	1368	0	0	0
Protozoa	ENTA	Entamoeba histolytica	2000	Mortality	Number	NRU	Nauru	Western Pacific	≥5 years	8814	0	0	0
Protozoa	ENTA	Entamoeba histolytica	2000	Mortality	Number	NRU	Nauru	Western Pacific	All ages	10182	0	0	0
Protozoa	ENTA	Entamoeba histolytica	2000	Mortality	Number	NZL	New Zealand	Western Pacific	<5 years	284598	0	0	0
Protozoa	ENTA	Entamoeba histolytica	2000	Mortality	Number	NZL	New Zealand	Western Pacific	≥5 years	3561420	0	0	0
Protozoa	ENTA	Entamoeba histolytica	2000	Mortality	Number	NZL	New Zealand	Western Pacific	All ages	3846018	0	0	0
Protozoa	ENTA	Entamoeba histolytica	2000	Mortality	Number	OMN	Oman	Eastern Mediterranean	<5 years	270194	0	0	0
Protozoa	ENTA	Entamoeba histolytica	2000	Mortality	Number	OMN	Oman	Eastern Mediterranean	≥5 years	1997622	0	0	0
Protozoa	ENTA	Entamoeba histolytica	2000	Mortality	Number	OMN	Oman	Eastern Mediterranean	All ages	2267816	0	0	0
Protozoa	ENTA	Entamoeba histolytica	2000	Mortality	Number	PAK	Pakistan	Eastern Mediterranean	<5 years	24514703	996.021	253.864	2814.08
Protozoa	ENTA	Entamoeba histolytica	2000	Mortality	Number	PAK	Pakistan	Eastern Mediterranean	≥5 years	128097390	1004.18	205.329	2722.09
Protozoa	ENTA	Entamoeba histolytica	2000	Mortality	Number	PAK	Pakistan	Eastern Mediterranean	All ages	152612093	2000.2	469.34	5294.22
Protozoa	ENTA	Entamoeba histolytica	2000	Mortality	Number	PAN	Panama	Americas	<5 years	337981	0	0	0
Protozoa	ENTA	Entamoeba histolytica	2000	Mortality	Number	PAN	Panama	Americas	≥5 years	2642971	0	0	0
Protozoa	ENTA	Entamoeba histolytica	2000	Mortality	Number	PAN	Panama	Americas	All ages	2980952	0	0	0
Protozoa	ENTA	Entamoeba histolytica	2000	Mortality	Number	PER	Peru	Americas	<5 years	3100483	24.4025	5.13059	64.216
Protozoa	ENTA	Entamoeba histolytica	2000	Mortality	Number	PER	Peru	Americas	≥5 years	23301911	9.25805	1.73726	26.8062
Protozoa	ENTA	Entamoeba histolytica	2000	Mortality	Number	PER	Peru	Americas	All ages	26402394	33.6606	6.83808	90.5549
Protozoa	ENTA	Entamoeba histolytica	2000	Mortality	Number	PHL	Philippines	Western Pacific	<5 years	11016196	94.3668	14.5668	255.456
Protozoa	ENTA	Entamoeba histolytica	2000	Mortality	Number	PHL	Philippines	Western Pacific	≥5 years	67674970	42.6974	6.31869	124.02
Protozoa	ENTA	Entamoeba histolytica	2000	Mortality	Number	PHL	Philippines	Western Pacific	All ages	78691166	137.064	22.6872	377.204
Protozoa	ENTA	Entamoeba histolytica	2000	Mortality	Number	PLW	Palau	Western Pacific	<5 years	1370	0.00974462	0.00176363	0.0308898
Protozoa	ENTA	Entamoeba histolytica	2000	Mortality	Number	PLW	Palau	Western Pacific	≥5 years	17709	0.0616144	0.0109051	0.184446
Protozoa	ENTA	Entamoeba histolytica	2000	Mortality	Number	PLW	Palau	Western Pacific	All ages	19079	0.071359	0.0130731	0.210152
Protozoa	ENTA	Entamoeba histolytica	2000	Mortality	Number	PNG	Papua New Guinea	Western Pacific	<5 years	817855	12.6953	1.98338	39.7389
Protozoa	ENTA	Entamoeba histolytica	2000	Mortality	Number	PNG	Papua New Guinea	Western Pacific	≥5 years	4624536	10.016	1.49714	30.0059
Protozoa	ENTA	Entamoeba histolytica	2000	Mortality	Number	PNG	Papua New Guinea	Western Pacific	All ages	5442391	22.7113	3.51986	65.3616
Protozoa	ENTA	Entamoeba histolytica	2000	Mortality	Number	POL	Poland	Europe	<5 years	2047622	0	0	0
Protozoa	ENTA	Entamoeba histolytica	2000	Mortality	Number	POL	Poland	Europe	≥5 years	36215109	0	0	0
Protozoa	ENTA	Entamoeba histolytica	2000	Mortality	Number	POL	Poland	Europe	All ages	38262731	0	0	0
Protozoa	ENTA	Entamoeba histolytica	2000	Mortality	Number	PRK	North Korea	South-East Asia	<5 years	2054363	97.6113	28.5227	256.577
Protozoa	ENTA	Entamoeba histolytica	2000	Mortality	Number	PRK	North Korea	South-East Asia	≥5 years	21532327	1.08082	0.305307	2.67732
Protozoa	ENTA	Entamoeba histolytica	2000	Mortality	Number	PRK	North Korea	South-East Asia	All ages	23586690	98.6921	28.8077	259.128
Protozoa	ENTA	Entamoeba histolytica	2000	Mortality	Number	PRT	Portugal	Europe	<5 years	550103	0	0	0
Protozoa	ENTA	Entamoeba histolytica	2000	Mortality	Number	PRT	Portugal	Europe	≥5 years	9694815	0	0	0
Protozoa	ENTA	Entamoeba histolytica	2000	Mortality	Number	PRT	Portugal	Europe	All ages	10244918	0	0	0
Protozoa	ENTA	Entamoeba histolytica	2000	Mortality	Number	PRY	Paraguay	Americas	<5 years	682046	4.04268	1.00177	10.2907
Protozoa	ENTA	Entamoeba histolytica	2000	Mortality	Number	PRY	Paraguay	Americas	≥5 years	4371774	2.42442	0.579839	6.99683
Protozoa	ENTA	Entamoeba histolytica	2000	Mortality	Number	PRY	Paraguay	Americas	All ages	5053820	6.4671	1.68119	17.1309
Protozoa	ENTA	Entamoeba histolytica	2000	Mortality	Number	QAT	Qatar	Eastern Mediterranean	<5 years	52967	0	0	0
Protozoa	ENTA	Entamoeba histolytica	2000	Mortality	Number	QAT	Qatar	Eastern Mediterranean	≥5 years	575652	0	0	0
Protozoa	ENTA	Entamoeba histolytica	2000	Mortality	Number	QAT	Qatar	Eastern Mediterranean	All ages	628619	0	0	0
Protozoa	ENTA	Entamoeba histolytica	2000	Mortality	Number	ROU	Romania	Europe	<5 years	1143093	0	0	0
Protozoa	ENTA	Entamoeba histolytica	2000	Mortality	Number	ROU	Romania	Europe	≥5 years	20963549	0	0	0
Protozoa	ENTA	Entamoeba histolytica	2000	Mortality	Number	ROU	Romania	Europe	All ages	22106642	0	0	0
Protozoa	ENTA	Entamoeba histolytica	2000	Mortality	Number	RUS	Russia	Europe	<5 years	6426747	10.7068	2.28323	32.7883
Protozoa	ENTA	Entamoeba histolytica	2000	Mortality	Number	RUS	Russia	Europe	≥5 years	140524881	22.2796	4.21053	64.372
Protozoa	ENTA	Entamoeba histolytica	2000	Mortality	Number	RUS	Russia	Europe	All ages	146951628	32.9864	6.6325	93.4027
Protozoa	ENTA	Entamoeba histolytica	2000	Mortality	Number	RWA	Rwanda	Africa	<5 years	1368428	115.72	29.813	297.214
Protozoa	ENTA	Entamoeba histolytica	2000	Mortality	Number	RWA	Rwanda	Africa	≥5 years	6811666	50.8163	11.9967	135.79
Protozoa	ENTA	Entamoeba histolytica	2000	Mortality	Number	RWA	Rwanda	Africa	All ages	8180094	166.536	43.0562	416.113
Protozoa	ENTA	Entamoeba histolytica	2000	Mortality	Number	SAU	Saudi Arabia	Eastern Mediterranean	<5 years	2152637	0	0	0
Protozoa	ENTA	Entamoeba histolytica	2000	Mortality	Number	SAU	Saudi Arabia	Eastern Mediterranean	≥5 years	13594628	0	0	0
Protozoa	ENTA	Entamoeba histolytica	2000	Mortality	Number	SAU	Saudi Arabia	Eastern Mediterranean	All ages	15747265	0	0	0
Protozoa	ENTA	Entamoeba histolytica	2000	Mortality	Number	SDN	Sudan	Eastern Mediterranean	<5 years	4902624	184.696	33.241	587.778
Protozoa	ENTA	Entamoeba histolytica	2000	Mortality	Number	SDN	Sudan	Eastern Mediterranean	≥5 years	22567359	29.3627	4.91981	93.0607
Protozoa	ENTA	Entamoeba histolytica	2000	Mortality	Number	SDN	Sudan	Eastern Mediterranean	All ages	27469983	214.059	39.2841	679.01
Protozoa	ENTA	Entamoeba histolytica	2000	Mortality	Number	SEAR	South-East Asian Region	South-East Asia	<5 years	189233481	5479.39	1705.96	13828.8
Protozoa	ENTA	Entamoeba histolytica	2000	Mortality	Number	SEAR	South-East Asian Region	South-East Asia	≥5 years	1383046176	20180.1	5627.22	50446.4
Protozoa	ENTA	Entamoeba histolytica	2000	Mortality	Number	SEAR	South-East Asian Region	South-East Asia	All ages	1572279657	25659.5	7333.24	63870.5
Protozoa	ENTA	Entamoeba histolytica	2000	Mortality	Number	SEN	Senegal	Africa	<5 years	1637822	76.5631	21.8955	191.02
Protozoa	ENTA	Entamoeba histolytica	2000	Mortality	Number	SEN	Senegal	Africa	≥5 years	8209893	65.3802	16.8884	166.116
Protozoa	ENTA	Entamoeba histolytica	2000	Mortality	Number	SEN	Senegal	Africa	All ages	9847715	141.943	39.2113	351.188
Protozoa	ENTA	Entamoeba histolytica	2000	Mortality	Number	SGP	Singapore	Western Pacific	<5 years	247806	0	0	0
Protozoa	ENTA	Entamoeba histolytica	2000	Mortality	Number	SGP	Singapore	Western Pacific	≥5 years	3743149	0	0	0
Protozoa	ENTA	Entamoeba histolytica	2000	Mortality	Number	SGP	Singapore	Western Pacific	All ages	3990955	0	0	0
Protozoa	ENTA	Entamoeba histolytica	2000	Mortality	Number	SLB	Solomon Islands	Western Pacific	<5 years	71252	0.30018	0.048998	0.85649
Protozoa	ENTA	Entamoeba histolytica	2000	Mortality	Number	SLB	Solomon Islands	Western Pacific	≥5 years	364856	0.924033	0.135215	2.82299
Protozoa	ENTA	Entamoeba histolytica	2000	Mortality	Number	SLB	Solomon Islands	Western Pacific	All ages	436108	1.22421	0.189773	3.58785
Protozoa	ENTA	Entamoeba histolytica	2000	Mortality	Number	SLE	Sierra Leone	Africa	<5 years	759251	63.2467	16.4183	160.736
Protozoa	ENTA	Entamoeba histolytica	2000	Mortality	Number	SLE	Sierra Leone	Africa	≥5 years	3567475	41.5737	9.5771	112.507
Protozoa	ENTA	Entamoeba histolytica	2000	Mortality	Number	SLE	Sierra Leone	Africa	All ages	4326726	104.82	26.9404	264.689
Protozoa	ENTA	Entamoeba histolytica	2000	Mortality	Number	SLV	El Salvador	Americas	<5 years	753975	5.4603	1.38218	15.301
Protozoa	ENTA	Entamoeba histolytica	2000	Mortality	Number	SLV	El Salvador	Americas	≥5 years	5175658	4.78882	1.0769	13.1508
Protozoa	ENTA	Entamoeba histolytica	2000	Mortality	Number	SLV	El Salvador	Americas	All ages	5929633	10.2491	2.46465	27.2304
Protozoa	ENTA	Entamoeba histolytica	2000	Mortality	Number	SMR	San Marino	Europe	<5 years	1400	0	0	0
Protozoa	ENTA	Entamoeba histolytica	2000	Mortality	Number	SMR	San Marino	Europe	≥5 years	25228	0	0	0
Protozoa	ENTA	Entamoeba histolytica	2000	Mortality	Number	SMR	San Marino	Europe	All ages	26628	0	0	0
Protozoa	ENTA	Entamoeba histolytica	2000	Mortality	Number	SOM	Somalia	Eastern Mediterranean	<5 years	1761024	128.622	25.174	399.061
Protozoa	ENTA	Entamoeba histolytica	2000	Mortality	Number	SOM	Somalia	Eastern Mediterranean	≥5 years	6897574	169.969	31.3679	552.399
Protozoa	ENTA	Entamoeba histolytica	2000	Mortality	Number	SOM	Somalia	Eastern Mediterranean	All ages	8658598	298.591	60.4635	917.772
Protozoa	ENTA	Entamoeba histolytica	2000	Mortality	Number	SRB	Serbia	Europe	<5 years	379573	0.126228	0.0245856	0.377095
Protozoa	ENTA	Entamoeba histolytica	2000	Mortality	Number	SRB	Serbia	Europe	≥5 years	7336294	0.126546	0.0208465	0.372955
Protozoa	ENTA	Entamoeba histolytica	2000	Mortality	Number	SRB	Serbia	Europe	All ages	7715867	0.252774	0.0496929	0.735752
Protozoa	ENTA	Entamoeba histolytica	2000	Mortality	Number	SSD	South Sudan	Africa	<5 years	1151162	80.8948	19.6323	213.145
Protozoa	ENTA	Entamoeba histolytica	2000	Mortality	Number	SSD	South Sudan	Africa	≥5 years	4745963	60.3474	13.8924	150.805
Protozoa	ENTA	Entamoeba histolytica	2000	Mortality	Number	SSD	South Sudan	Africa	All ages	5897125	141.242	34.5499	364.477
Protozoa	ENTA	Entamoeba histolytica	2000	Mortality	Number	STP	Sao Tome and Principe	Africa	<5 years	22086	0.573034	0.160632	1.44543
Protozoa	ENTA	Entamoeba histolytica	2000	Mortality	Number	STP	Sao Tome and Principe	Africa	≥5 years	121168	0.399466	0.106213	0.967807
Protozoa	ENTA	Entamoeba histolytica	2000	Mortality	Number	STP	Sao Tome and Principe	Africa	All ages	143254	0.9725	0.291906	2.38757
Protozoa	ENTA	Entamoeba histolytica	2000	Mortality	Number	SUR	Suriname	Americas	<5 years	54750	0.221356	0.0504132	0.615711
Protozoa	ENTA	Entamoeba histolytica	2000	Mortality	Number	SUR	Suriname	Americas	≥5 years	416974	0.337174	0.0796422	0.959763
Protozoa	ENTA	Entamoeba histolytica	2000	Mortality	Number	SUR	Suriname	Americas	All ages	471724	0.558531	0.127582	1.4991
Protozoa	ENTA	Entamoeba histolytica	2000	Mortality	Number	SVK	Slovakia	Europe	<5 years	291383	0	0	0
Protozoa	ENTA	Entamoeba histolytica	2000	Mortality	Number	SVK	Slovakia	Europe	≥5 years	5088206	0	0	0
Protozoa	ENTA	Entamoeba histolytica	2000	Mortality	Number	SVK	Slovakia	Europe	All ages	5379589	0	0	0
Protozoa	ENTA	Entamoeba histolytica	2000	Mortality	Number	SVN	Slovenia	Europe	<5 years	91980	0	0	0
Protozoa	ENTA	Entamoeba histolytica	2000	Mortality	Number	SVN	Slovenia	Europe	≥5 years	1893617	0	0	0
Protozoa	ENTA	Entamoeba histolytica	2000	Mortality	Number	SVN	Slovenia	Europe	All ages	1985597	0	0	0
Protozoa	ENTA	Entamoeba histolytica	2000	Mortality	Number	SWE	Sweden	Europe	<5 years	468718	0	0	0
Protozoa	ENTA	Entamoeba histolytica	2000	Mortality	Number	SWE	Sweden	Europe	≥5 years	8392620	0	0	0
Protozoa	ENTA	Entamoeba histolytica	2000	Mortality	Number	SWE	Sweden	Europe	All ages	8861338	0	0	0
Protozoa	ENTA	Entamoeba histolytica	2000	Mortality	Number	SWZ	Eswatini	Africa	<5 years	149085	3.23189	0.914129	7.95839
Protozoa	ENTA	Entamoeba histolytica	2000	Mortality	Number	SWZ	Eswatini	Africa	≥5 years	887197	4.44759	1.14283	10.8773
Protozoa	ENTA	Entamoeba histolytica	2000	Mortality	Number	SWZ	Eswatini	Africa	All ages	1036282	7.67949	2.14615	18.6859
Protozoa	ENTA	Entamoeba histolytica	2000	Mortality	Number	SYC	Seychelles	Africa	<5 years	7477	0.00253041	0.000269721	0.00862714
Protozoa	ENTA	Entamoeba histolytica	2000	Mortality	Number	SYC	Seychelles	Africa	≥5 years	75193	0.0715706	0.0158597	0.20591
Protozoa	ENTA	Entamoeba histolytica	2000	Mortality	Number	SYC	Seychelles	Africa	All ages	82670	0.074101	0.0173327	0.21306
Protozoa	ENTA	Entamoeba histolytica	2000	Mortality	Number	SYR	Syria	Eastern Mediterranean	<5 years	2452817	2.60224	0.496659	8.36608
Protozoa	ENTA	Entamoeba histolytica	2000	Mortality	Number	SYR	Syria	Eastern Mediterranean	≥5 years	13979182	1.67417	0.315409	5.20366
Protozoa	ENTA	Entamoeba histolytica	2000	Mortality	Number	SYR	Syria	Eastern Mediterranean	All ages	16431999	4.27641	0.860789	12.6229
Protozoa	ENTA	Entamoeba histolytica	2000	Mortality	Number	TCD	Chad	Africa	<5 years	1722346	159.225	40.7587	410.973
Protozoa	ENTA	Entamoeba histolytica	2000	Mortality	Number	TCD	Chad	Africa	≥5 years	6648084	119.499	26.5395	304.75
Protozoa	ENTA	Entamoeba histolytica	2000	Mortality	Number	TCD	Chad	Africa	All ages	8370430	278.724	68.7029	704.619
Protozoa	ENTA	Entamoeba histolytica	2000	Mortality	Number	TGO	Togo	Africa	<5 years	822820	24.8544	6.18628	61.7754
Protozoa	ENTA	Entamoeba histolytica	2000	Mortality	Number	TGO	Togo	Africa	≥5 years	4247926	42.0082	10.1641	106.729
Protozoa	ENTA	Entamoeba histolytica	2000	Mortality	Number	TGO	Togo	Africa	All ages	5070746	66.8627	16.8081	167.626
Protozoa	ENTA	Entamoeba histolytica	2000	Mortality	Number	THA	Thailand	South-East Asia	<5 years	4891675	6.37628	1.65585	17.2198
Protozoa	ENTA	Entamoeba histolytica	2000	Mortality	Number	THA	Thailand	South-East Asia	≥5 years	57783364	110.952	25.478	336.338
Protozoa	ENTA	Entamoeba histolytica	2000	Mortality	Number	THA	Thailand	South-East Asia	All ages	62675039	117.328	27.5601	352.398
Protozoa	ENTA	Entamoeba histolytica	2000	Mortality	Number	TJK	Tajikistan	Europe	<5 years	902778	32.0598	7.57218	94.7603
Protozoa	ENTA	Entamoeba histolytica	2000	Mortality	Number	TJK	Tajikistan	Europe	≥5 years	5320621	2.18286	0.497108	6.24786
Protozoa	ENTA	Entamoeba histolytica	2000	Mortality	Number	TJK	Tajikistan	Europe	All ages	6223399	34.2426	8.1298	99.0105
Protozoa	ENTA	Entamoeba histolytica	2000	Mortality	Number	TKM	Turkmenistan	Europe	<5 years	529062	14.4008	3.05577	42.897
Protozoa	ENTA	Entamoeba histolytica	2000	Mortality	Number	TKM	Turkmenistan	Europe	≥5 years	4007719	1.06326	0.196507	3.07572
Protozoa	ENTA	Entamoeba histolytica	2000	Mortality	Number	TKM	Turkmenistan	Europe	All ages	4536781	15.4641	3.27466	45.4853
Protozoa	ENTA	Entamoeba histolytica	2000	Mortality	Number	TLS	Timor-Leste	South-East Asia	<5 years	117220	6.82339	2.11355	17.2619
Protozoa	ENTA	Entamoeba histolytica	2000	Mortality	Number	TLS	Timor-Leste	South-East Asia	≥5 years	596946	1.85618	0.478281	4.71913
Protozoa	ENTA	Entamoeba histolytica	2000	Mortality	Number	TLS	Timor-Leste	South-East Asia	All ages	714166	8.67957	2.63428	22.3727
Protozoa	ENTA	Entamoeba histolytica	2000	Mortality	Number	TON	Tonga	Western Pacific	<5 years	14218	0.0119034	0.00218677	0.0318984
Protozoa	ENTA	Entamoeba histolytica	2000	Mortality	Number	TON	Tonga	Western Pacific	≥5 years	88147	0.0538944	0.0105937	0.154733
Protozoa	ENTA	Entamoeba histolytica	2000	Mortality	Number	TON	Tonga	Western Pacific	All ages	102365	0.0657978	0.0130711	0.192252
Protozoa	ENTA	Entamoeba histolytica	2000	Mortality	Number	TTO	Trinidad and Tobago	Americas	<5 years	98194	0	0	0
Protozoa	ENTA	Entamoeba histolytica	2000	Mortality	Number	TTO	Trinidad and Tobago	Americas	≥5 years	1218879	0	0	0
Protozoa	ENTA	Entamoeba histolytica	2000	Mortality	Number	TTO	Trinidad and Tobago	Americas	All ages	1317073	0	0	0
Protozoa	ENTA	Entamoeba histolytica	2000	Mortality	Number	TUN	Tunisia	Eastern Mediterranean	<5 years	890675	3.04894	0.754554	8.48567
Protozoa	ENTA	Entamoeba histolytica	2000	Mortality	Number	TUN	Tunisia	Eastern Mediterranean	≥5 years	8820973	1.26566	0.259455	3.40135
Protozoa	ENTA	Entamoeba histolytica	2000	Mortality	Number	TUN	Tunisia	Eastern Mediterranean	All ages	9711648	4.31461	1.03871	11.9654
Protozoa	ENTA	Entamoeba histolytica	2000	Mortality	Number	TUR	Turkey	Europe	<5 years	6741175	0.549487	0.111669	1.68053
Protozoa	ENTA	Entamoeba histolytica	2000	Mortality	Number	TUR	Turkey	Europe	≥5 years	58272517	12.5846	2.2687	34.19
Protozoa	ENTA	Entamoeba histolytica	2000	Mortality	Number	TUR	Turkey	Europe	All ages	65013692	13.134	2.40912	35.9142
Protozoa	ENTA	Entamoeba histolytica	2000	Mortality	Number	TUV	Tuvalu	Western Pacific	<5 years	1234	0.0224266	0.00403766	0.0645174
Protozoa	ENTA	Entamoeba histolytica	2000	Mortality	Number	TUV	Tuvalu	Western Pacific	≥5 years	8285	0.106812	0.0206296	0.288193
Protozoa	ENTA	Entamoeba histolytica	2000	Mortality	Number	TUV	Tuvalu	Western Pacific	All ages	9519	0.129239	0.0252694	0.349838
Protozoa	ENTA	Entamoeba histolytica	2000	Mortality	Number	TZA	Tanzania	Africa	<5 years	5914740	197.768	52.2036	503.054
Protozoa	ENTA	Entamoeba histolytica	2000	Mortality	Number	TZA	Tanzania	Africa	≥5 years	27857660	172.646	41.8649	456.859
Protozoa	ENTA	Entamoeba histolytica	2000	Mortality	Number	TZA	Tanzania	Africa	All ages	33772400	370.414	96.5993	978.008
Protozoa	ENTA	Entamoeba histolytica	2000	Mortality	Number	UGA	Uganda	Africa	<5 years	4755578	139.33	35.5467	350.323
Protozoa	ENTA	Entamoeba histolytica	2000	Mortality	Number	UGA	Uganda	Africa	≥5 years	18869446	151.896	35.6302	375.978
Protozoa	ENTA	Entamoeba histolytica	2000	Mortality	Number	UGA	Uganda	Africa	All ages	23625024	291.227	72.0597	688.682
Protozoa	ENTA	Entamoeba histolytica	2000	Mortality	Number	UKR	Ukraine	Europe	<5 years	2202319	1.74104	0.407166	5.31662
Protozoa	ENTA	Entamoeba histolytica	2000	Mortality	Number	UKR	Ukraine	Europe	≥5 years	47570352	1.15298	0.265074	3.36211
Protozoa	ENTA	Entamoeba histolytica	2000	Mortality	Number	UKR	Ukraine	Europe	All ages	49772671	2.89403	0.688283	8.3902
Protozoa	ENTA	Entamoeba histolytica	2000	Mortality	Number	URY	Uruguay	Americas	<5 years	267417	0	0	0
Protozoa	ENTA	Entamoeba histolytica	2000	Mortality	Number	URY	Uruguay	Americas	≥5 years	2993801	0	0	0
Protozoa	ENTA	Entamoeba histolytica	2000	Mortality	Number	URY	Uruguay	Americas	All ages	3261218	0	0	0
Protozoa	ENTA	Entamoeba histolytica	2000	Mortality	Number	USA	United States	Americas	<5 years	18998541	0	0	0
Protozoa	ENTA	Entamoeba histolytica	2000	Mortality	Number	USA	United States	Americas	≥5 years	261095024	0	0	0
Protozoa	ENTA	Entamoeba histolytica	2000	Mortality	Number	USA	United States	Americas	All ages	280093565	0	0	0
Protozoa	ENTA	Entamoeba histolytica	2000	Mortality	Number	UZB	Uzbekistan	Europe	<5 years	2875287	48.8375	11.3728	144.937
Protozoa	ENTA	Entamoeba histolytica	2000	Mortality	Number	UZB	Uzbekistan	Europe	≥5 years	21762468	4.15488	0.962504	12.1343
Protozoa	ENTA	Entamoeba histolytica	2000	Mortality	Number	UZB	Uzbekistan	Europe	All ages	24637755	52.9924	12.5311	156.157
Protozoa	ENTA	Entamoeba histolytica	2000	Mortality	Number	VCT	Saint Vincent and the Grenadines	Americas	<5 years	11816	0	0	0
Protozoa	ENTA	Entamoeba histolytica	2000	Mortality	Number	VCT	Saint Vincent and the Grenadines	Americas	≥5 years	101700	0.0445291	0.0103042	0.120039
Protozoa	ENTA	Entamoeba histolytica	2000	Mortality	Number	VCT	Saint Vincent and the Grenadines	Americas	All ages	113516	0.0445291	0.0103042	0.120039
Protozoa	ENTA	Entamoeba histolytica	2000	Mortality	Number	VEN	Venezuela	Americas	<5 years	2835031	12.9431	1.76356	39.4349
Protozoa	ENTA	Entamoeba histolytica	2000	Mortality	Number	VEN	Venezuela	Americas	≥5 years	21462773	11.021	1.43372	33.4586
Protozoa	ENTA	Entamoeba histolytica	2000	Mortality	Number	VEN	Venezuela	Americas	All ages	24297804	23.9641	3.2868	70.4087
Protozoa	ENTA	Entamoeba histolytica	2000	Mortality	Number	VNM	Vietnam	Western Pacific	<5 years	7129765	36.2357	5.26827	97.845
Protozoa	ENTA	Entamoeba histolytica	2000	Mortality	Number	VNM	Vietnam	Western Pacific	≥5 years	69612924	43.779	6.50508	138.336
Protozoa	ENTA	Entamoeba histolytica	2000	Mortality	Number	VNM	Vietnam	Western Pacific	All ages	76742689	80.0147	13.0547	231.949
Protozoa	ENTA	Entamoeba histolytica	2000	Mortality	Number	VUT	Vanuatu	Western Pacific	<5 years	28068	0.105532	0.0156958	0.277789
Protozoa	ENTA	Entamoeba histolytica	2000	Mortality	Number	VUT	Vanuatu	Western Pacific	≥5 years	155870	0.480948	0.064267	1.37069
Protozoa	ENTA	Entamoeba histolytica	2000	Mortality	Number	VUT	Vanuatu	Western Pacific	All ages	183938	0.58648	0.082414	1.64122
Protozoa	ENTA	Entamoeba histolytica	2000	Mortality	Number	WPR	Western Pacific Region	Western Pacific	<5 years	121559184	582.161	101.842	1486.13
Protozoa	ENTA	Entamoeba histolytica	2000	Mortality	Number	WPR	Western Pacific Region	Western Pacific	≥5 years	1549702723	327.848	62.4042	878.825
Protozoa	ENTA	Entamoeba histolytica	2000	Mortality	Number	WPR	Western Pacific Region	Western Pacific	All ages	1671261907	910.009	167.535	2370.66
Protozoa	ENTA	Entamoeba histolytica	2000	Mortality	Number	WSM	Samoa	Western Pacific	<5 years	27266	0.0576833	0.00881328	0.151619
Protozoa	ENTA	Entamoeba histolytica	2000	Mortality	Number	WSM	Samoa	Western Pacific	≥5 years	153722	0.105088	0.01456	0.28969
Protozoa	ENTA	Entamoeba histolytica	2000	Mortality	Number	WSM	Samoa	Western Pacific	All ages	180988	0.162771	0.0232403	0.437796
Protozoa	ENTA	Entamoeba histolytica	2000	Mortality	Number	YEM	Yemen	Eastern Mediterranean	<5 years	3509950	135.979	28.0444	419.277
Protozoa	ENTA	Entamoeba histolytica	2000	Mortality	Number	YEM	Yemen	Eastern Mediterranean	≥5 years	15814687	21.4814	3.7935	65.1737
Protozoa	ENTA	Entamoeba histolytica	2000	Mortality	Number	YEM	Yemen	Eastern Mediterranean	All ages	19324637	157.46	33.5927	476.43
Protozoa	ENTA	Entamoeba histolytica	2000	Mortality	Number	ZAF	South Africa	Africa	<5 years	5206350	88.3702	19.8246	232.156
Protozoa	ENTA	Entamoeba histolytica	2000	Mortality	Number	ZAF	South Africa	Africa	≥5 years	41758295	153.879	30.4702	421.497
Protozoa	ENTA	Entamoeba histolytica	2000	Mortality	Number	ZAF	South Africa	Africa	All ages	46964645	242.249	51.0215	616.777
Protozoa	ENTA	Entamoeba histolytica	2000	Mortality	Number	ZMB	Zambia	Africa	<5 years	1872449	64.0885	15.5445	177.184
Protozoa	ENTA	Entamoeba histolytica	2000	Mortality	Number	ZMB	Zambia	Africa	≥5 years	8000762	61.1294	14.1355	154.353
Protozoa	ENTA	Entamoeba histolytica	2000	Mortality	Number	ZMB	Zambia	Africa	All ages	9873211	125.218	28.7833	328.096
Protozoa	ENTA	Entamoeba histolytica	2000	Mortality	Number	ZWE	Zimbabwe	Africa	<5 years	1757925	25.6501	6.48416	61.4473
Protozoa	ENTA	Entamoeba histolytica	2000	Mortality	Number	ZWE	Zimbabwe	Africa	≥5 years	10098563	35.2414	8.49573	88.7733
Protozoa	ENTA	Entamoeba histolytica	2000	Mortality	Number	ZWE	Zimbabwe	Africa	All ages	11856488	60.8914	15.6762	157.84
Protozoa	ENTA	Entamoeba histolytica	2000	Mortality	Rate per 100,000	AFG	Afghanistan	Eastern Mediterranean	<5 years	4239966	2.41655	0.475175	7.32941
Protozoa	ENTA	Entamoeba histolytica	2000	Mortality	Rate per 100,000	AFG	Afghanistan	Eastern Mediterranean	≥5 years	16011992	0.0424598	0.00769794	0.127035
Protozoa	ENTA	Entamoeba histolytica	2000	Mortality	Rate per 100,000	AFG	Afghanistan	Eastern Mediterranean	All ages	20251958	0.539502	0.106712	1.6209
Protozoa	ENTA	Entamoeba histolytica	2000	Mortality	Rate per 100,000	AFR	African Region	Africa	<5 years	114197227	4.91515	1.2975	11.6755
Protozoa	ENTA	Entamoeba histolytica	2000	Mortality	Rate per 100,000	AFR	African Region	Africa	≥5 years	552440327	0.800064	0.204817	1.89286
Protozoa	ENTA	Entamoeba histolytica	2000	Mortality	Rate per 100,000	AFR	African Region	Africa	All ages	666637554	1.50499	0.400199	3.55847
Protozoa	ENTA	Entamoeba histolytica	2000	Mortality	Rate per 100,000	AGO	Angola	Africa	<5 years	2931041	8.77395	2.09088	25.1066
Protozoa	ENTA	Entamoeba histolytica	2000	Mortality	Rate per 100,000	AGO	Angola	Africa	≥5 years	12994433	1.18951	0.264418	3.20431
Protozoa	ENTA	Entamoeba histolytica	2000	Mortality	Rate per 100,000	AGO	Angola	Africa	All ages	15925474	2.5854	0.635253	7.04931
Protozoa	ENTA	Entamoeba histolytica	2000	Mortality	Rate per 100,000	ALB	Albania	Europe	<5 years	289949	0.510701	0.103542	1.5806
Protozoa	ENTA	Entamoeba histolytica	2000	Mortality	Rate per 100,000	ALB	Albania	Europe	≥5 years	2887637	0.00772112	0.00135216	0.0233819
Protozoa	ENTA	Entamoeba histolytica	2000	Mortality	Rate per 100,000	ALB	Albania	Europe	All ages	3177586	0.0536171	0.0106969	0.161778
Protozoa	ENTA	Entamoeba histolytica	2000	Mortality	Rate per 100,000	AMR	Region of the Americas	Americas	<5 years	76996542	0.431557	0.11225	1.09806
Protozoa	ENTA	Entamoeba histolytica	2000	Mortality	Rate per 100,000	AMR	Region of the Americas	Americas	≥5 years	746120195	0.033761	0.00883133	0.0864254
Protozoa	ENTA	Entamoeba histolytica	2000	Mortality	Rate per 100,000	AMR	Region of the Americas	Americas	All ages	823116737	0.0709718	0.0191582	0.178605
Protozoa	ENTA	Entamoeba histolytica	2000	Mortality	Rate per 100,000	AND	Andorra	Europe	<5 years	3406	0	0	0
Protozoa	ENTA	Entamoeba histolytica	2000	Mortality	Rate per 100,000	AND	Andorra	Europe	≥5 years	62357	0	0	0
Protozoa	ENTA	Entamoeba histolytica	2000	Mortality	Rate per 100,000	AND	Andorra	Europe	All ages	65763	0	0	0
Protozoa	ENTA	Entamoeba histolytica	2000	Mortality	Rate per 100,000	ARE	United Arab Emirates	Eastern Mediterranean	<5 years	262638	0	0	0
Protozoa	ENTA	Entamoeba histolytica	2000	Mortality	Rate per 100,000	ARE	United Arab Emirates	Eastern Mediterranean	≥5 years	3116704	0	0	0
Protozoa	ENTA	Entamoeba histolytica	2000	Mortality	Rate per 100,000	ARE	United Arab Emirates	Eastern Mediterranean	All ages	3379342	0	0	0
Protozoa	ENTA	Entamoeba histolytica	2000	Mortality	Rate per 100,000	ARG	Argentina	Americas	<5 years	3536508	0.0867367	0.0218708	0.22898
Protozoa	ENTA	Entamoeba histolytica	2000	Mortality	Rate per 100,000	ARG	Argentina	Americas	≥5 years	33470071	0.0141798	0.00330201	0.037895
Protozoa	ENTA	Entamoeba histolytica	2000	Mortality	Rate per 100,000	ARG	Argentina	Americas	All ages	37006579	0.0211137	0.00508623	0.0524222
Protozoa	ENTA	Entamoeba histolytica	2000	Mortality	Rate per 100,000	ARM	Armenia	Europe	<5 years	207128	0.654772	0.137249	1.96262
Protozoa	ENTA	Entamoeba histolytica	2000	Mortality	Rate per 100,000	ARM	Armenia	Europe	≥5 years	2939452	0.00306647	0.00057276	0.00864564
Protozoa	ENTA	Entamoeba histolytica	2000	Mortality	Rate per 100,000	ARM	Armenia	Europe	All ages	3146580	0.0459659	0.0095169	0.136187
Protozoa	ENTA	Entamoeba histolytica	2000	Mortality	Rate per 100,000	ATG	Antigua and Barbuda	Americas	<5 years	7032	0	0	0
Protozoa	ENTA	Entamoeba histolytica	2000	Mortality	Rate per 100,000	ATG	Antigua and Barbuda	Americas	≥5 years	67245	0	0	0
Protozoa	ENTA	Entamoeba histolytica	2000	Mortality	Rate per 100,000	ATG	Antigua and Barbuda	Americas	All ages	74277	0	0	0
Protozoa	ENTA	Entamoeba histolytica	2000	Mortality	Rate per 100,000	AUS	Australia	Western Pacific	<5 years	1285468	0	0	0
Protozoa	ENTA	Entamoeba histolytica	2000	Mortality	Rate per 100,000	AUS	Australia	Western Pacific	≥5 years	17731261	0	0	0
Protozoa	ENTA	Entamoeba histolytica	2000	Mortality	Rate per 100,000	AUS	Australia	Western Pacific	All ages	19016729	0	0	0
Protozoa	ENTA	Entamoeba histolytica	2000	Mortality	Rate per 100,000	AUT	Austria	Europe	<5 years	424500	0	0	0
Protozoa	ENTA	Entamoeba histolytica	2000	Mortality	Rate per 100,000	AUT	Austria	Europe	≥5 years	7579163	0	0	0
Protozoa	ENTA	Entamoeba histolytica	2000	Mortality	Rate per 100,000	AUT	Austria	Europe	All ages	8003663	0	0	0
Protozoa	ENTA	Entamoeba histolytica	2000	Mortality	Rate per 100,000	AZE	Azerbaijan	Europe	<5 years	674670	2.79089	0.620346	8.34478
Protozoa	ENTA	Entamoeba histolytica	2000	Mortality	Rate per 100,000	AZE	Azerbaijan	Europe	≥5 years	7460239	0.016704	0.00313141	0.0491787
Protozoa	ENTA	Entamoeba histolytica	2000	Mortality	Rate per 100,000	AZE	Azerbaijan	Europe	All ages	8134909	0.246782	0.0547078	0.732829
Protozoa	ENTA	Entamoeba histolytica	2000	Mortality	Rate per 100,000	BDI	Burundi	Africa	<5 years	1153399	3.22005	0.834836	8.30067
Protozoa	ENTA	Entamoeba histolytica	2000	Mortality	Rate per 100,000	BDI	Burundi	Africa	≥5 years	5249877	1.16583	0.275716	3.03293
Protozoa	ENTA	Entamoeba histolytica	2000	Mortality	Rate per 100,000	BDI	Burundi	Africa	All ages	6403276	1.53585	0.395685	3.66094
Protozoa	ENTA	Entamoeba histolytica	2000	Mortality	Rate per 100,000	BEL	Belgium	Europe	<5 years	577219	0	0	0
Protozoa	ENTA	Entamoeba histolytica	2000	Mortality	Rate per 100,000	BEL	Belgium	Europe	≥5 years	9662207	0	0	0
Protozoa	ENTA	Entamoeba histolytica	2000	Mortality	Rate per 100,000	BEL	Belgium	Europe	All ages	10239426	0	0	0
Protozoa	ENTA	Entamoeba histolytica	2000	Mortality	Rate per 100,000	BEN	Benin	Africa	<5 years	1272928	3.91173	1.15235	9.70715
Protozoa	ENTA	Entamoeba histolytica	2000	Mortality	Rate per 100,000	BEN	Benin	Africa	≥5 years	5838024	1.10745	0.281499	2.91127
Protozoa	ENTA	Entamoeba histolytica	2000	Mortality	Rate per 100,000	BEN	Benin	Africa	All ages	7110952	1.60944	0.46619	3.88795
Protozoa	ENTA	Entamoeba histolytica	2000	Mortality	Rate per 100,000	BFA	Burkina Faso	Africa	<5 years	2157112	3.82954	0.890951	10.9576
Protozoa	ENTA	Entamoeba histolytica	2000	Mortality	Rate per 100,000	BFA	Burkina Faso	Africa	≥5 years	9588168	1.28724	0.258619	3.54551
Protozoa	ENTA	Entamoeba histolytica	2000	Mortality	Rate per 100,000	BFA	Burkina Faso	Africa	All ages	11745280	1.75416	0.37853	4.67242
Protozoa	ENTA	Entamoeba histolytica	2000	Mortality	Rate per 100,000	BGD	Bangladesh	South-East Asia	<5 years	17582411	2.96679	0.966016	7.61571
Protozoa	ENTA	Entamoeba histolytica	2000	Mortality	Rate per 100,000	BGD	Bangladesh	South-East Asia	≥5 years	115784343	0.496767	0.13675	1.18724
Protozoa	ENTA	Entamoeba histolytica	2000	Mortality	Rate per 100,000	BGD	Bangladesh	South-East Asia	All ages	133366754	0.822403	0.248583	2.01924
Protozoa	ENTA	Entamoeba histolytica	2000	Mortality	Rate per 100,000	BGR	Bulgaria	Europe	<5 years	330413	0.155781	0.0318716	0.465396
Protozoa	ENTA	Entamoeba histolytica	2000	Mortality	Rate per 100,000	BGR	Bulgaria	Europe	≥5 years	7704708	0.00381003	0.00069492	0.0106357
Protozoa	ENTA	Entamoeba histolytica	2000	Mortality	Rate per 100,000	BGR	Bulgaria	Europe	All ages	8035121	0.0100592	0.00202932	0.0290672
Protozoa	ENTA	Entamoeba histolytica	2000	Mortality	Rate per 100,000	BHR	Bahrain	Eastern Mediterranean	<5 years	70668	0	0	0
Protozoa	ENTA	Entamoeba histolytica	2000	Mortality	Rate per 100,000	BHR	Bahrain	Eastern Mediterranean	≥5 years	591517	0	0	0
Protozoa	ENTA	Entamoeba histolytica	2000	Mortality	Rate per 100,000	BHR	Bahrain	Eastern Mediterranean	All ages	662185	0	0	0
Protozoa	ENTA	Entamoeba histolytica	2000	Mortality	Rate per 100,000	BHS	Bahamas	Americas	<5 years	30205	0	0	0
Protozoa	ENTA	Entamoeba histolytica	2000	Mortality	Rate per 100,000	BHS	Bahamas	Americas	≥5 years	291465	0	0	0
Protozoa	ENTA	Entamoeba histolytica	2000	Mortality	Rate per 100,000	BHS	Bahamas	Americas	All ages	321670	0	0	0
Protozoa	ENTA	Entamoeba histolytica	2000	Mortality	Rate per 100,000	BIH	Bosnia and Herzegovina	Europe	<5 years	236811	0.0198081	0.00430692	0.0600804
Protozoa	ENTA	Entamoeba histolytica	2000	Mortality	Rate per 100,000	BIH	Bosnia and Herzegovina	Europe	≥5 years	3913031	0.00852384	0.00155251	0.0241171
Protozoa	ENTA	Entamoeba histolytica	2000	Mortality	Rate per 100,000	BIH	Bosnia and Herzegovina	Europe	All ages	4149842	0.00916777	0.00168883	0.026063
Protozoa	ENTA	Entamoeba histolytica	2000	Mortality	Rate per 100,000	BLR	Belarus	Europe	<5 years	464104	0.0747375	0.0161881	0.219025
Protozoa	ENTA	Entamoeba histolytica	2000	Mortality	Rate per 100,000	BLR	Belarus	Europe	≥5 years	9551340	0.00494821	0.000931531	0.014248
Protozoa	ENTA	Entamoeba histolytica	2000	Mortality	Rate per 100,000	BLR	Belarus	Europe	All ages	10015444	0.00818217	0.00165073	0.0241258
Protozoa	ENTA	Entamoeba histolytica	2000	Mortality	Rate per 100,000	BLZ	Belize	Americas	<5 years	33487	0.230443	0.0504104	0.621462
Protozoa	ENTA	Entamoeba histolytica	2000	Mortality	Rate per 100,000	BLZ	Belize	Americas	≥5 years	203511	0.0490838	0.0116748	0.130634
Protozoa	ENTA	Entamoeba histolytica	2000	Mortality	Rate per 100,000	BLZ	Belize	Americas	All ages	236998	0.0747092	0.0171714	0.191759
Protozoa	ENTA	Entamoeba histolytica	2000	Mortality	Rate per 100,000	BOL	Bolivia	Americas	<5 years	1167037	2.42047	0.484289	6.43616
Protozoa	ENTA	Entamoeba histolytica	2000	Mortality	Rate per 100,000	BOL	Bolivia	Americas	≥5 years	7366262	0.128567	0.0236625	0.388473
Protozoa	ENTA	Entamoeba histolytica	2000	Mortality	Rate per 100,000	BOL	Bolivia	Americas	All ages	8533299	0.442013	0.0872166	1.15516
Protozoa	ENTA	Entamoeba histolytica	2000	Mortality	Rate per 100,000	BRA	Brazil	Americas	<5 years	17242184	0.506838	0.119551	1.45601
Protozoa	ENTA	Entamoeba histolytica	2000	Mortality	Rate per 100,000	BRA	Brazil	Americas	≥5 years	155612988	0.0342993	0.00767523	0.097806
Protozoa	ENTA	Entamoeba histolytica	2000	Mortality	Rate per 100,000	BRA	Brazil	Americas	All ages	172855172	0.0814346	0.0184783	0.23157
Protozoa	ENTA	Entamoeba histolytica	2000	Mortality	Rate per 100,000	BRB	Barbados	Americas	<5 years	18417	0	0	0
Protozoa	ENTA	Entamoeba histolytica	2000	Mortality	Rate per 100,000	BRB	Barbados	Americas	≥5 years	244168	0	0	0
Protozoa	ENTA	Entamoeba histolytica	2000	Mortality	Rate per 100,000	BRB	Barbados	Americas	All ages	262585	0	0	0
Protozoa	ENTA	Entamoeba histolytica	2000	Mortality	Rate per 100,000	BRN	Brunei	Western Pacific	<5 years	32833	0	0	0
Protozoa	ENTA	Entamoeba histolytica	2000	Mortality	Rate per 100,000	BRN	Brunei	Western Pacific	≥5 years	290094	0	0	0
Protozoa	ENTA	Entamoeba histolytica	2000	Mortality	Rate per 100,000	BRN	Brunei	Western Pacific	All ages	322927	0	0	0
Protozoa	ENTA	Entamoeba histolytica	2000	Mortality	Rate per 100,000	BTN	Bhutan	South-East Asia	<5 years	76141	2.8887	0.864983	7.38224
Protozoa	ENTA	Entamoeba histolytica	2000	Mortality	Rate per 100,000	BTN	Bhutan	South-East Asia	≥5 years	513681	0.860495	0.227725	2.22646
Protozoa	ENTA	Entamoeba histolytica	2000	Mortality	Rate per 100,000	BTN	Bhutan	South-East Asia	All ages	589822	1.12232	0.32261	2.82584
Protozoa	ENTA	Entamoeba histolytica	2000	Mortality	Rate per 100,000	BWA	Botswana	Africa	<5 years	210181	1.54132	0.328465	4.05175
Protozoa	ENTA	Entamoeba histolytica	2000	Mortality	Rate per 100,000	BWA	Botswana	Africa	≥5 years	1449379	0.462912	0.110614	1.29196
Protozoa	ENTA	Entamoeba histolytica	2000	Mortality	Rate per 100,000	BWA	Botswana	Africa	All ages	1659560	0.599492	0.154791	1.60569
Protozoa	ENTA	Entamoeba histolytica	2000	Mortality	Rate per 100,000	CAF	Central African Republic	Africa	<5 years	658909	4.84398	1.07767	15.0876
Protozoa	ENTA	Entamoeba histolytica	2000	Mortality	Rate per 100,000	CAF	Central African Republic	Africa	≥5 years	3121741	1.02095	0.22104	3.09436
Protozoa	ENTA	Entamoeba histolytica	2000	Mortality	Rate per 100,000	CAF	Central African Republic	Africa	All ages	3780650	1.68725	0.390466	5.26502
Protozoa	ENTA	Entamoeba histolytica	2000	Mortality	Rate per 100,000	CAN	Canada	Americas	<5 years	1825582	0	0	0
Protozoa	ENTA	Entamoeba histolytica	2000	Mortality	Rate per 100,000	CAN	Canada	Americas	≥5 years	28910933	0	0	0
Protozoa	ENTA	Entamoeba histolytica	2000	Mortality	Rate per 100,000	CAN	Canada	Americas	All ages	30736515	0	0	0
Protozoa	ENTA	Entamoeba histolytica	2000	Mortality	Rate per 100,000	CHE	Switzerland	Europe	<5 years	400728	0	0	0
Protozoa	ENTA	Entamoeba histolytica	2000	Mortality	Rate per 100,000	CHE	Switzerland	Europe	≥5 years	6763709	0	0	0
Protozoa	ENTA	Entamoeba histolytica	2000	Mortality	Rate per 100,000	CHE	Switzerland	Europe	All ages	7164437	0	0	0
Protozoa	ENTA	Entamoeba histolytica	2000	Mortality	Rate per 100,000	CHL	Chile	Americas	<5 years	1330879	0	0	0
Protozoa	ENTA	Entamoeba histolytica	2000	Mortality	Rate per 100,000	CHL	Chile	Americas	≥5 years	14081549	0	0	0
Protozoa	ENTA	Entamoeba histolytica	2000	Mortality	Rate per 100,000	CHL	Chile	Americas	All ages	15412428	0	0	0
Protozoa	ENTA	Entamoeba histolytica	2000	Mortality	Rate per 100,000	CHN	China	Western Pacific	<5 years	85784536	0.405853	0.0677387	1.24239
Protozoa	ENTA	Entamoeba histolytica	2000	Mortality	Rate per 100,000	CHN	China	Western Pacific	≥5 years	1178942379	0.0146116	0.00219268	0.0398863
Protozoa	ENTA	Entamoeba histolytica	2000	Mortality	Rate per 100,000	CHN	China	Western Pacific	All ages	1264726915	0.0411489	0.00652405	0.12271
Protozoa	ENTA	Entamoeba histolytica	2000	Mortality	Rate per 100,000	CIV	Cote d'Ivoire	Africa	<5 years	3155598	2.35953	0.657583	5.91377
Protozoa	ENTA	Entamoeba histolytica	2000	Mortality	Rate per 100,000	CIV	Cote d'Ivoire	Africa	≥5 years	14302759	0.301808	0.0769026	0.726876
Protozoa	ENTA	Entamoeba histolytica	2000	Mortality	Rate per 100,000	CIV	Cote d'Ivoire	Africa	All ages	17458357	0.673742	0.190113	1.66953
Protozoa	ENTA	Entamoeba histolytica	2000	Mortality	Rate per 100,000	CMR	Cameroon	Africa	<5 years	2516885	4.28601	1.07599	12.4047
Protozoa	ENTA	Entamoeba histolytica	2000	Mortality	Rate per 100,000	CMR	Cameroon	Africa	≥5 years	12200539	0.640821	0.139427	1.80136
Protozoa	ENTA	Entamoeba histolytica	2000	Mortality	Rate per 100,000	CMR	Cameroon	Africa	All ages	14717424	1.2642	0.31442	3.61281
Protozoa	ENTA	Entamoeba histolytica	2000	Mortality	Rate per 100,000	COD	Democratic Republic of Congo	Africa	<5 years	9313250	3.47881	0.859453	8.68894
Protozoa	ENTA	Entamoeba histolytica	2000	Mortality	Rate per 100,000	COD	Democratic Republic of Congo	Africa	≥5 years	40379753	0.8606	0.209873	2.26476
Protozoa	ENTA	Entamoeba histolytica	2000	Mortality	Rate per 100,000	COD	Democratic Republic of Congo	Africa	All ages	49693003	1.35129	0.3514	3.31935
Protozoa	ENTA	Entamoeba histolytica	2000	Mortality	Rate per 100,000	COG	Congo	Africa	<5 years	500270	2.54923	0.695645	6.13468
Protozoa	ENTA	Entamoeba histolytica	2000	Mortality	Rate per 100,000	COG	Congo	Africa	≥5 years	2571937	0.556059	0.140643	1.46855
Protozoa	ENTA	Entamoeba histolytica	2000	Mortality	Rate per 100,000	COG	Congo	Africa	All ages	3072207	0.880621	0.243362	2.18954
Protozoa	ENTA	Entamoeba histolytica	2000	Mortality	Rate per 100,000	COK	Cook Islands	Western Pacific	<5 years	1883	0	0	0
Protozoa	ENTA	Entamoeba histolytica	2000	Mortality	Rate per 100,000	COK	Cook Islands	Western Pacific	≥5 years	14288	0	0	0
Protozoa	ENTA	Entamoeba histolytica	2000	Mortality	Rate per 100,000	COK	Cook Islands	Western Pacific	All ages	16171	0	0	0
Protozoa	ENTA	Entamoeba histolytica	2000	Mortality	Rate per 100,000	COL	Colombia	Americas	<5 years	4334188	0.377403	0.07581	1.12794
Protozoa	ENTA	Entamoeba histolytica	2000	Mortality	Rate per 100,000	COL	Colombia	Americas	≥5 years	34443599	0.0349391	0.00714597	0.103075
Protozoa	ENTA	Entamoeba histolytica	2000	Mortality	Rate per 100,000	COL	Colombia	Americas	All ages	38777787	0.0732163	0.0154841	0.213133
Protozoa	ENTA	Entamoeba histolytica	2000	Mortality	Rate per 100,000	COM	Comoros	Africa	<5 years	88517	2.80677	0.703498	6.61265
Protozoa	ENTA	Entamoeba histolytica	2000	Mortality	Rate per 100,000	COM	Comoros	Africa	≥5 years	442209	0.553639	0.150678	1.34622
Protozoa	ENTA	Entamoeba histolytica	2000	Mortality	Rate per 100,000	COM	Comoros	Africa	All ages	530726	0.929427	0.269625	2.2322
Protozoa	ENTA	Entamoeba histolytica	2000	Mortality	Rate per 100,000	CPV	Cape Verde	Africa	<5 years	61419	0.608883	0.161101	1.46458
Protozoa	ENTA	Entamoeba histolytica	2000	Mortality	Rate per 100,000	CPV	Cape Verde	Africa	≥5 years	388409	0.223523	0.0576473	0.595253
Protozoa	ENTA	Entamoeba histolytica	2000	Mortality	Rate per 100,000	CPV	Cape Verde	Africa	All ages	449828	0.27614	0.0775502	0.683703
Protozoa	ENTA	Entamoeba histolytica	2000	Mortality	Rate per 100,000	CRI	Costa Rica	Americas	<5 years	399526	0.0906678	0.0203108	0.241039
Protozoa	ENTA	Entamoeba histolytica	2000	Mortality	Rate per 100,000	CRI	Costa Rica	Americas	≥5 years	3501667	0.0389015	0.00902612	0.106001
Protozoa	ENTA	Entamoeba histolytica	2000	Mortality	Rate per 100,000	CRI	Costa Rica	Americas	All ages	3901193	0.0442029	0.0105774	0.114588
Protozoa	ENTA	Entamoeba histolytica	2000	Mortality	Rate per 100,000	CUB	Cuba	Americas	<5 years	722341	0.031212	0.00802288	0.0788543
Protozoa	ENTA	Entamoeba histolytica	2000	Mortality	Rate per 100,000	CUB	Cuba	Americas	≥5 years	10368690	0.045616	0.0107605	0.121214
Protozoa	ENTA	Entamoeba histolytica	2000	Mortality	Rate per 100,000	CUB	Cuba	Americas	All ages	11091031	0.0446779	0.0106227	0.118064
Protozoa	ENTA	Entamoeba histolytica	2000	Mortality	Rate per 100,000	CYP	Cyprus	Europe	<5 years	67436	0	0	0
Protozoa	ENTA	Entamoeba histolytica	2000	Mortality	Rate per 100,000	CYP	Cyprus	Europe	≥5 years	872071	0	0	0
Protozoa	ENTA	Entamoeba histolytica	2000	Mortality	Rate per 100,000	CYP	Cyprus	Europe	All ages	939507	0	0	0
Protozoa	ENTA	Entamoeba histolytica	2000	Mortality	Rate per 100,000	CZE	Czechia	Europe	<5 years	453616	0	0	0
Protozoa	ENTA	Entamoeba histolytica	2000	Mortality	Rate per 100,000	CZE	Czechia	Europe	≥5 years	9790324	0	0	0
Protozoa	ENTA	Entamoeba histolytica	2000	Mortality	Rate per 100,000	CZE	Czechia	Europe	All ages	10243940	0	0	0
Protozoa	ENTA	Entamoeba histolytica	2000	Mortality	Rate per 100,000	DEU	Germany	Europe	<5 years	3974599	0	0	0
Protozoa	ENTA	Entamoeba histolytica	2000	Mortality	Rate per 100,000	DEU	Germany	Europe	≥5 years	77773785	0	0	0
Protozoa	ENTA	Entamoeba histolytica	2000	Mortality	Rate per 100,000	DEU	Germany	Europe	All ages	81748384	0	0	0
Protozoa	ENTA	Entamoeba histolytica	2000	Mortality	Rate per 100,000	DJI	Djibouti	Eastern Mediterranean	<5 years	107877	3.49542	0.859871	9.63497
Protozoa	ENTA	Entamoeba histolytica	2000	Mortality	Rate per 100,000	DJI	Djibouti	Eastern Mediterranean	≥5 years	628115	0.692268	0.155486	1.86769
Protozoa	ENTA	Entamoeba histolytica	2000	Mortality	Rate per 100,000	DJI	Djibouti	Eastern Mediterranean	All ages	735992	1.10314	0.268709	3.0165
Protozoa	ENTA	Entamoeba histolytica	2000	Mortality	Rate per 100,000	DMA	Dominica	Americas	<5 years	6636	0.129787	0.0204935	0.428977
Protozoa	ENTA	Entamoeba histolytica	2000	Mortality	Rate per 100,000	DMA	Dominica	Americas	≥5 years	62085	0.07225	0.0168507	0.191414
Protozoa	ENTA	Entamoeba histolytica	2000	Mortality	Rate per 100,000	DMA	Dominica	Americas	All ages	68721	0.077806	0.0179548	0.201352
Protozoa	ENTA	Entamoeba histolytica	2000	Mortality	Rate per 100,000	DNK	Denmark	Europe	<5 years	340591	0	0	0
Protozoa	ENTA	Entamoeba histolytica	2000	Mortality	Rate per 100,000	DNK	Denmark	Europe	≥5 years	4989444	0	0	0
Protozoa	ENTA	Entamoeba histolytica	2000	Mortality	Rate per 100,000	DNK	Denmark	Europe	All ages	5330035	0	0	0
Protozoa	ENTA	Entamoeba histolytica	2000	Mortality	Rate per 100,000	DOM	Dominican Republic	Americas	<5 years	1026055	0.875884	0.216998	2.3086
Protozoa	ENTA	Entamoeba histolytica	2000	Mortality	Rate per 100,000	DOM	Dominican Republic	Americas	≥5 years	7488910	0.0657621	0.0152225	0.184192
Protozoa	ENTA	Entamoeba histolytica	2000	Mortality	Rate per 100,000	DOM	Dominican Republic	Americas	All ages	8514965	0.163382	0.0404487	0.424648
Protozoa	ENTA	Entamoeba histolytica	2000	Mortality	Rate per 100,000	DZA	Algeria	Africa	<5 years	3089302	0.757337	0.216739	1.87585
Protozoa	ENTA	Entamoeba histolytica	2000	Mortality	Rate per 100,000	DZA	Algeria	Africa	≥5 years	27599314	0.0103589	0.00260657	0.0265205
Protozoa	ENTA	Entamoeba histolytica	2000	Mortality	Rate per 100,000	DZA	Algeria	Africa	All ages	30688616	0.0855543	0.0245741	0.213797
Protozoa	ENTA	Entamoeba histolytica	2000	Mortality	Rate per 100,000	ECU	Ecuador	Americas	<5 years	1568823	0.0966072	0.025087	0.252034
Protozoa	ENTA	Entamoeba histolytica	2000	Mortality	Rate per 100,000	ECU	Ecuador	Americas	≥5 years	11010893	0.0619878	0.0144794	0.163591
Protozoa	ENTA	Entamoeba histolytica	2000	Mortality	Rate per 100,000	ECU	Ecuador	Americas	All ages	12579716	0.0663052	0.015932	0.170181
Protozoa	ENTA	Entamoeba histolytica	2000	Mortality	Rate per 100,000	EGY	Egypt	Eastern Mediterranean	<5 years	9207154	2.07311	0.481187	6.0507
Protozoa	ENTA	Entamoeba histolytica	2000	Mortality	Rate per 100,000	EGY	Egypt	Eastern Mediterranean	≥5 years	63092156	0.0356479	0.00703906	0.109456
Protozoa	ENTA	Entamoeba histolytica	2000	Mortality	Rate per 100,000	EGY	Egypt	Eastern Mediterranean	All ages	72299310	0.295114	0.0676734	0.85261
Protozoa	ENTA	Entamoeba histolytica	2000	Mortality	Rate per 100,000	EMR	Eastern Mediterranean Region	Eastern Mediterranean	<5 years	68844906	2.71957	0.737227	7.08166
Protozoa	ENTA	Entamoeba histolytica	2000	Mortality	Rate per 100,000	EMR	Eastern Mediterranean Region	Eastern Mediterranean	≥5 years	416297972	0.309247	0.0684083	0.826234
Protozoa	ENTA	Entamoeba histolytica	2000	Mortality	Rate per 100,000	EMR	Eastern Mediterranean Region	Eastern Mediterranean	All ages	485142878	0.651287	0.167569	1.68408
Protozoa	ENTA	Entamoeba histolytica	2000	Mortality	Rate per 100,000	ERI	Eritrea	Africa	<5 years	395852	3.18113	0.828021	8.10478
Protozoa	ENTA	Entamoeba histolytica	2000	Mortality	Rate per 100,000	ERI	Eritrea	Africa	≥5 years	1837602	1.78378	0.428684	4.43774
Protozoa	ENTA	Entamoeba histolytica	2000	Mortality	Rate per 100,000	ERI	Eritrea	Africa	All ages	2233454	2.03145	0.496846	5.10282
Protozoa	ENTA	Entamoeba histolytica	2000	Mortality	Rate per 100,000	ESP	Spain	Europe	<5 years	1868646	0	0	0
Protozoa	ENTA	Entamoeba histolytica	2000	Mortality	Rate per 100,000	ESP	Spain	Europe	≥5 years	39041572	0	0	0
Protozoa	ENTA	Entamoeba histolytica	2000	Mortality	Rate per 100,000	ESP	Spain	Europe	All ages	40910218	0	0	0
Protozoa	ENTA	Entamoeba histolytica	2000	Mortality	Rate per 100,000	EST	Estonia	Europe	<5 years	62910	0	0	0
Protozoa	ENTA	Entamoeba histolytica	2000	Mortality	Rate per 100,000	EST	Estonia	Europe	≥5 years	1338330	0	0	0
Protozoa	ENTA	Entamoeba histolytica	2000	Mortality	Rate per 100,000	EST	Estonia	Europe	All ages	1401240	0	0	0
Protozoa	ENTA	Entamoeba histolytica	2000	Mortality	Rate per 100,000	ETH	Ethiopia	Africa	<5 years	12961791	5.77429	1.24287	15.9435
Protozoa	ENTA	Entamoeba histolytica	2000	Mortality	Rate per 100,000	ETH	Ethiopia	Africa	≥5 years	53432810	1.3853	0.298725	4.21905
Protozoa	ENTA	Entamoeba histolytica	2000	Mortality	Rate per 100,000	ETH	Ethiopia	Africa	All ages	66394601	2.24213	0.498142	6.42165
Protozoa	ENTA	Entamoeba histolytica	2000	Mortality	Rate per 100,000	EUR	European Region	Europe	<5 years	51566372	0.297148	0.0690562	0.843483
Protozoa	ENTA	Entamoeba histolytica	2000	Mortality	Rate per 100,000	EUR	European Region	Europe	≥5 years	817936200	0.00623424	0.0012446	0.0168545
Protozoa	ENTA	Entamoeba histolytica	2000	Mortality	Rate per 100,000	EUR	European Region	Europe	All ages	869502572	0.023487	0.00546324	0.065534
Protozoa	ENTA	Entamoeba histolytica	2000	Mortality	Rate per 100,000	FIN	Finland	Europe	<5 years	297525	0	0	0
Protozoa	ENTA	Entamoeba histolytica	2000	Mortality	Rate per 100,000	FIN	Finland	Europe	≥5 years	4873799	0	0	0
Protozoa	ENTA	Entamoeba histolytica	2000	Mortality	Rate per 100,000	FIN	Finland	Europe	All ages	5171324	0	0	0
Protozoa	ENTA	Entamoeba histolytica	2000	Mortality	Rate per 100,000	FJI	Fiji	Western Pacific	<5 years	99948	0.174162	0.0318679	0.501713
Protozoa	ENTA	Entamoeba histolytica	2000	Mortality	Rate per 100,000	FJI	Fiji	Western Pacific	≥5 years	736549	0.229958	0.0434972	0.620202
Protozoa	ENTA	Entamoeba histolytica	2000	Mortality	Rate per 100,000	FJI	Fiji	Western Pacific	All ages	836497	0.223291	0.0426916	0.610497
Protozoa	ENTA	Entamoeba histolytica	2000	Mortality	Rate per 100,000	FRA	France	Europe	<5 years	3715699	0	0	0
Protozoa	ENTA	Entamoeba histolytica	2000	Mortality	Rate per 100,000	FRA	France	Europe	≥5 years	55558469	0	0	0
Protozoa	ENTA	Entamoeba histolytica	2000	Mortality	Rate per 100,000	FRA	France	Europe	All ages	59274168	0	0	0
Protozoa	ENTA	Entamoeba histolytica	2000	Mortality	Rate per 100,000	FSM	Micronesia	Western Pacific	<5 years	15852	0.831597	0.10716	2.57253
Protozoa	ENTA	Entamoeba histolytica	2000	Mortality	Rate per 100,000	FSM	Micronesia	Western Pacific	≥5 years	95980	0.185934	0.0283745	0.528155
Protozoa	ENTA	Entamoeba histolytica	2000	Mortality	Rate per 100,000	FSM	Micronesia	Western Pacific	All ages	111832	0.277456	0.0402876	0.766108
Protozoa	ENTA	Entamoeba histolytica	2000	Mortality	Rate per 100,000	GAB	Gabon	Africa	<5 years	187286	1.58161	0.330926	4.32378
Protozoa	ENTA	Entamoeba histolytica	2000	Mortality	Rate per 100,000	GAB	Gabon	Africa	≥5 years	1071637	0.432754	0.0742072	1.26005
Protozoa	ENTA	Entamoeba histolytica	2000	Mortality	Rate per 100,000	GAB	Gabon	Africa	All ages	1258923	0.603665	0.111987	1.63322
Protozoa	ENTA	Entamoeba histolytica	2000	Mortality	Rate per 100,000	GBR	United Kingdom	Europe	<5 years	3599346	0	0	0
Protozoa	ENTA	Entamoeba histolytica	2000	Mortality	Rate per 100,000	GBR	United Kingdom	Europe	≥5 years	55347162	0	0	0
Protozoa	ENTA	Entamoeba histolytica	2000	Mortality	Rate per 100,000	GBR	United Kingdom	Europe	All ages	58946508	0	0	0
Protozoa	ENTA	Entamoeba histolytica	2000	Mortality	Rate per 100,000	GEO	Georgia	Europe	<5 years	280428	0.976616	0.212375	2.89088
Protozoa	ENTA	Entamoeba histolytica	2000	Mortality	Rate per 100,000	GEO	Georgia	Europe	≥5 years	4112974	0.0152245	0.00276416	0.044295
Protozoa	ENTA	Entamoeba histolytica	2000	Mortality	Rate per 100,000	GEO	Georgia	Europe	All ages	4393402	0.0765895	0.0164468	0.224563
Protozoa	ENTA	Entamoeba histolytica	2000	Mortality	Rate per 100,000	GHA	Ghana	Africa	<5 years	2998023	1.45143	0.3825	3.45447
Protozoa	ENTA	Entamoeba histolytica	2000	Mortality	Rate per 100,000	GHA	Ghana	Africa	≥5 years	16386799	0.426873	0.102849	1.08404
Protozoa	ENTA	Entamoeba histolytica	2000	Mortality	Rate per 100,000	GHA	Ghana	Africa	All ages	19384822	0.585329	0.155068	1.41651
Protozoa	ENTA	Entamoeba histolytica	2000	Mortality	Rate per 100,000	GIN	Guinea	Africa	<5 years	1477527	4.43223	1.31223	11.533
Protozoa	ENTA	Entamoeba histolytica	2000	Mortality	Rate per 100,000	GIN	Guinea	Africa	≥5 years	6876488	1.22831	0.317728	3.07483
Protozoa	ENTA	Entamoeba histolytica	2000	Mortality	Rate per 100,000	GIN	Guinea	Africa	All ages	8354015	1.79497	0.509595	4.48157
Protozoa	ENTA	Entamoeba histolytica	2000	Mortality	Rate per 100,000	GLOBAL	Global	All WHO Member States	<5 years	622397712	2.25456	0.720761	4.87987
Protozoa	ENTA	Entamoeba histolytica	2000	Mortality	Rate per 100,000	GLOBAL	Global	All WHO Member States	≥5 years	5465543593	0.485187	0.145871	1.11322
Protozoa	ENTA	Entamoeba histolytica	2000	Mortality	Rate per 100,000	GLOBAL	Global	All WHO Member States	All ages	6087941305	0.666077	0.201523	1.47351
Protozoa	ENTA	Entamoeba histolytica	2000	Mortality	Rate per 100,000	GMB	Gambia	Africa	<5 years	262507	4.18224	0.969424	10.5211
Protozoa	ENTA	Entamoeba histolytica	2000	Mortality	Rate per 100,000	GMB	Gambia	Africa	≥5 years	1172790	0.536797	0.116104	1.4561
Protozoa	ENTA	Entamoeba histolytica	2000	Mortality	Rate per 100,000	GMB	Gambia	Africa	All ages	1435297	1.20353	0.277521	2.99465
Protozoa	ENTA	Entamoeba histolytica	2000	Mortality	Rate per 100,000	GNB	Guinea-Bissau	Africa	<5 years	213566	6.28146	1.31601	18.6862
Protozoa	ENTA	Entamoeba histolytica	2000	Mortality	Rate per 100,000	GNB	Guinea-Bissau	Africa	≥5 years	1008256	1.43077	0.286515	4.27692
Protozoa	ENTA	Entamoeba histolytica	2000	Mortality	Rate per 100,000	GNB	Guinea-Bissau	Africa	All ages	1221822	2.27863	0.48388	6.47573
Protozoa	ENTA	Entamoeba histolytica	2000	Mortality	Rate per 100,000	GNQ	Equatorial Guinea	Africa	<5 years	116125	6.28859	1.47593	15.0611
Protozoa	ENTA	Entamoeba histolytica	2000	Mortality	Rate per 100,000	GNQ	Equatorial Guinea	Africa	≥5 years	564245	0.821353	0.195924	2.38418
Protozoa	ENTA	Entamoeba histolytica	2000	Mortality	Rate per 100,000	GNQ	Equatorial Guinea	Africa	All ages	680370	1.7545	0.432042	4.49544
Protozoa	ENTA	Entamoeba histolytica	2000	Mortality	Rate per 100,000	GRC	Greece	Europe	<5 years	520181	0	0	0
Protozoa	ENTA	Entamoeba histolytica	2000	Mortality	Rate per 100,000	GRC	Greece	Europe	≥5 years	10234247	0	0	0
Protozoa	ENTA	Entamoeba histolytica	2000	Mortality	Rate per 100,000	GRC	Greece	Europe	All ages	10754428	0	0	0
Protozoa	ENTA	Entamoeba histolytica	2000	Mortality	Rate per 100,000	GRD	Grenada	Americas	<5 years	10530	0.0392124	0.01	0.106152
Protozoa	ENTA	Entamoeba histolytica	2000	Mortality	Rate per 100,000	GRD	Grenada	Americas	≥5 years	96554	0.070421	0.0168112	0.189731
Protozoa	ENTA	Entamoeba histolytica	2000	Mortality	Rate per 100,000	GRD	Grenada	Americas	All ages	107084	0.0673522	0.0157724	0.180221
Protozoa	ENTA	Entamoeba histolytica	2000	Mortality	Rate per 100,000	GTM	Guatemala	Americas	<5 years	1873508	1.33051	0.344733	3.5132
Protozoa	ENTA	Entamoeba histolytica	2000	Mortality	Rate per 100,000	GTM	Guatemala	Americas	≥5 years	9690238	0.408054	0.0971014	1.08867
Protozoa	ENTA	Entamoeba histolytica	2000	Mortality	Rate per 100,000	GTM	Guatemala	Americas	All ages	11563746	0.557506	0.136686	1.38462
Protozoa	ENTA	Entamoeba histolytica	2000	Mortality	Rate per 100,000	GUY	Guyana	Americas	<5 years	101867	0	0	0
Protozoa	ENTA	Entamoeba histolytica	2000	Mortality	Rate per 100,000	GUY	Guyana	Americas	≥5 years	662944	0	0	0
Protozoa	ENTA	Entamoeba histolytica	2000	Mortality	Rate per 100,000	GUY	Guyana	Americas	All ages	764811	0	0	0
Protozoa	ENTA	Entamoeba histolytica	2000	Mortality	Rate per 100,000	HND	Honduras	Americas	<5 years	1035697	0.678681	0.141043	1.78519
Protozoa	ENTA	Entamoeba histolytica	2000	Mortality	Rate per 100,000	HND	Honduras	Americas	≥5 years	5452302	0.186595	0.0353208	0.504527
Protozoa	ENTA	Entamoeba histolytica	2000	Mortality	Rate per 100,000	HND	Honduras	Americas	All ages	6487999	0.265148	0.0541012	0.688143
Protozoa	ENTA	Entamoeba histolytica	2000	Mortality	Rate per 100,000	HRV	Croatia	Europe	<5 years	235105	0	0	0
Protozoa	ENTA	Entamoeba histolytica	2000	Mortality	Rate per 100,000	HRV	Croatia	Europe	≥5 years	4120670	0	0	0
Protozoa	ENTA	Entamoeba histolytica	2000	Mortality	Rate per 100,000	HRV	Croatia	Europe	All ages	4355775	0	0	0
Protozoa	ENTA	Entamoeba histolytica	2000	Mortality	Rate per 100,000	HTI	Haiti	Americas	<5 years	1190150	3.88526	0.777914	10.2085
Protozoa	ENTA	Entamoeba histolytica	2000	Mortality	Rate per 100,000	HTI	Haiti	Americas	≥5 years	7036198	0.249728	0.0508736	0.695658
Protozoa	ENTA	Entamoeba histolytica	2000	Mortality	Rate per 100,000	HTI	Haiti	Americas	All ages	8226348	0.775701	0.151747	2.02811
Protozoa	ENTA	Entamoeba histolytica	2000	Mortality	Rate per 100,000	HUN	Hungary	Europe	<5 years	503576	0	0	0
Protozoa	ENTA	Entamoeba histolytica	2000	Mortality	Rate per 100,000	HUN	Hungary	Europe	≥5 years	9698987	0	0	0
Protozoa	ENTA	Entamoeba histolytica	2000	Mortality	Rate per 100,000	HUN	Hungary	Europe	All ages	10202563	0	0	0
Protozoa	ENTA	Entamoeba histolytica	2000	Mortality	Rate per 100,000	IDN	Indonesia	South-East Asia	<5 years	22858488	2.12177	0.610133	5.57675
Protozoa	ENTA	Entamoeba histolytica	2000	Mortality	Rate per 100,000	IDN	Indonesia	South-East Asia	≥5 years	191700283	0.85985	0.212941	2.30926
Protozoa	ENTA	Entamoeba histolytica	2000	Mortality	Rate per 100,000	IDN	Indonesia	South-East Asia	All ages	214558771	0.994291	0.263528	2.56414
Protozoa	ENTA	Entamoeba histolytica	2000	Mortality	Rate per 100,000	IND	India	South-East Asia	<5 years	131406463	3.13778	0.94818	7.96684
Protozoa	ENTA	Entamoeba histolytica	2000	Mortality	Rate per 100,000	IND	India	South-East Asia	≥5 years	916596107	1.91609	0.519115	4.75021
Protozoa	ENTA	Entamoeba histolytica	2000	Mortality	Rate per 100,000	IND	India	South-East Asia	All ages	1048002570	2.06928	0.579453	5.17224
Protozoa	ENTA	Entamoeba histolytica	2000	Mortality	Rate per 100,000	IRL	Ireland	Europe	<5 years	264328	0	0	0
Protozoa	ENTA	Entamoeba histolytica	2000	Mortality	Rate per 100,000	IRL	Ireland	Europe	≥5 years	3511002	0	0	0
Protozoa	ENTA	Entamoeba histolytica	2000	Mortality	Rate per 100,000	IRL	Ireland	Europe	All ages	3775330	0	0	0
Protozoa	ENTA	Entamoeba histolytica	2000	Mortality	Rate per 100,000	IRN	Iran	Eastern Mediterranean	<5 years	5304024	0.618516	0.157349	1.79471
Protozoa	ENTA	Entamoeba histolytica	2000	Mortality	Rate per 100,000	IRN	Iran	Eastern Mediterranean	≥5 years	60598975	0.0181663	0.0042259	0.0547513
Protozoa	ENTA	Entamoeba histolytica	2000	Mortality	Rate per 100,000	IRN	Iran	Eastern Mediterranean	All ages	65902999	0.0664838	0.0169994	0.189443
Protozoa	ENTA	Entamoeba histolytica	2000	Mortality	Rate per 100,000	IRQ	Iraq	Eastern Mediterranean	<5 years	3994623	1.30988	0.263673	4.15824
Protozoa	ENTA	Entamoeba histolytica	2000	Mortality	Rate per 100,000	IRQ	Iraq	Eastern Mediterranean	≥5 years	20027735	0.0266782	0.00492167	0.079093
Protozoa	ENTA	Entamoeba histolytica	2000	Mortality	Rate per 100,000	IRQ	Iraq	Eastern Mediterranean	All ages	24022358	0.240058	0.0478283	0.753717
Protozoa	ENTA	Entamoeba histolytica	2000	Mortality	Rate per 100,000	ISL	Iceland	Europe	<5 years	21344	0	0	0
Protozoa	ENTA	Entamoeba histolytica	2000	Mortality	Rate per 100,000	ISL	Iceland	Europe	≥5 years	257779	0	0	0
Protozoa	ENTA	Entamoeba histolytica	2000	Mortality	Rate per 100,000	ISL	Iceland	Europe	All ages	279123	0	0	0
Protozoa	ENTA	Entamoeba histolytica	2000	Mortality	Rate per 100,000	ISR	Israel	Europe	<5 years	610189	0	0	0
Protozoa	ENTA	Entamoeba histolytica	2000	Mortality	Rate per 100,000	ISR	Israel	Europe	≥5 years	5420758	0	0	0
Protozoa	ENTA	Entamoeba histolytica	2000	Mortality	Rate per 100,000	ISR	Israel	Europe	All ages	6030947	0	0	0
Protozoa	ENTA	Entamoeba histolytica	2000	Mortality	Rate per 100,000	ITA	Italy	Europe	<5 years	2624077	0	0	0
Protozoa	ENTA	Entamoeba histolytica	2000	Mortality	Rate per 100,000	ITA	Italy	Europe	≥5 years	54628791	0	0	0
Protozoa	ENTA	Entamoeba histolytica	2000	Mortality	Rate per 100,000	ITA	Italy	Europe	All ages	57252868	0	0	0
Protozoa	ENTA	Entamoeba histolytica	2000	Mortality	Rate per 100,000	JAM	Jamaica	Americas	<5 years	284058	0.0457785	0.0103644	0.116603
Protozoa	ENTA	Entamoeba histolytica	2000	Mortality	Rate per 100,000	JAM	Jamaica	Americas	≥5 years	2315290	0.0632267	0.0147284	0.167699
Protozoa	ENTA	Entamoeba histolytica	2000	Mortality	Rate per 100,000	JAM	Jamaica	Americas	All ages	2599348	0.06132	0.0141123	0.157761
Protozoa	ENTA	Entamoeba histolytica	2000	Mortality	Rate per 100,000	JOR	Jordan	Eastern Mediterranean	<5 years	793465	0.21011	0.0529635	0.614349
Protozoa	ENTA	Entamoeba histolytica	2000	Mortality	Rate per 100,000	JOR	Jordan	Eastern Mediterranean	≥5 years	4538310	0.00855792	0.00180286	0.0246045
Protozoa	ENTA	Entamoeba histolytica	2000	Mortality	Rate per 100,000	JOR	Jordan	Eastern Mediterranean	All ages	5331775	0.0385526	0.00966125	0.111895
Protozoa	ENTA	Entamoeba histolytica	2000	Mortality	Rate per 100,000	JPN	Japan	Western Pacific	<5 years	5901789	0	0	0
Protozoa	ENTA	Entamoeba histolytica	2000	Mortality	Rate per 100,000	JPN	Japan	Western Pacific	≥5 years	121013065	0	0	0
Protozoa	ENTA	Entamoeba histolytica	2000	Mortality	Rate per 100,000	JPN	Japan	Western Pacific	All ages	126914854	0	0	0
Protozoa	ENTA	Entamoeba histolytica	2000	Mortality	Rate per 100,000	KAZ	Kazakhstan	Europe	<5 years	1206523	0.979582	0.214318	2.98601
Protozoa	ENTA	Entamoeba histolytica	2000	Mortality	Rate per 100,000	KAZ	Kazakhstan	Europe	≥5 years	14258605	0.0206471	0.00383497	0.0603058
Protozoa	ENTA	Entamoeba histolytica	2000	Mortality	Rate per 100,000	KAZ	Kazakhstan	Europe	All ages	15465128	0.0954591	0.0210291	0.282747
Protozoa	ENTA	Entamoeba histolytica	2000	Mortality	Rate per 100,000	KEN	Kenya	Africa	<5 years	5235810	1.82774	0.466932	4.99383
Protozoa	ENTA	Entamoeba histolytica	2000	Mortality	Rate per 100,000	KEN	Kenya	Africa	≥5 years	24940196	0.403678	0.0950796	1.08704
Protozoa	ENTA	Entamoeba histolytica	2000	Mortality	Rate per 100,000	KEN	Kenya	Africa	All ages	30176006	0.650766	0.170627	1.63855
Protozoa	ENTA	Entamoeba histolytica	2000	Mortality	Rate per 100,000	KGZ	Kyrgyzstan	Europe	<5 years	560653	1.2051	0.287536	3.59617
Protozoa	ENTA	Entamoeba histolytica	2000	Mortality	Rate per 100,000	KGZ	Kyrgyzstan	Europe	≥5 years	4440267	0.0206286	0.00467498	0.061302
Protozoa	ENTA	Entamoeba histolytica	2000	Mortality	Rate per 100,000	KGZ	Kyrgyzstan	Europe	All ages	5000920	0.15342	0.036336	0.451684
Protozoa	ENTA	Entamoeba histolytica	2000	Mortality	Rate per 100,000	KHM	Cambodia	Western Pacific	<5 years	1749671	3.03817	0.444821	9.45299
Protozoa	ENTA	Entamoeba histolytica	2000	Mortality	Rate per 100,000	KHM	Cambodia	Western Pacific	≥5 years	10614975	0.253869	0.0338094	0.775799
Protozoa	ENTA	Entamoeba histolytica	2000	Mortality	Rate per 100,000	KHM	Cambodia	Western Pacific	All ages	12364646	0.647864	0.0929227	1.97584
Protozoa	ENTA	Entamoeba histolytica	2000	Mortality	Rate per 100,000	KIR	Kiribati	Western Pacific	<5 years	12962	1.74397	0.271154	4.68268
Protozoa	ENTA	Entamoeba histolytica	2000	Mortality	Rate per 100,000	KIR	Kiribati	Western Pacific	≥5 years	74888	0.810961	0.119998	2.33601
Protozoa	ENTA	Entamoeba histolytica	2000	Mortality	Rate per 100,000	KIR	Kiribati	Western Pacific	All ages	87850	0.948624	0.147294	2.60898
Protozoa	ENTA	Entamoeba histolytica	2000	Mortality	Rate per 100,000	KNA	Saint Kitts and Nevis	Americas	<5 years	4232	0	0	0
Protozoa	ENTA	Entamoeba histolytica	2000	Mortality	Rate per 100,000	KNA	Saint Kitts and Nevis	Americas	≥5 years	40683	0	0	0
Protozoa	ENTA	Entamoeba histolytica	2000	Mortality	Rate per 100,000	KNA	Saint Kitts and Nevis	Americas	All ages	44915	0	0	0
Protozoa	ENTA	Entamoeba histolytica	2000	Mortality	Rate per 100,000	KOR	South Korea	Western Pacific	<5 years	3270585	0	0	0
Protozoa	ENTA	Entamoeba histolytica	2000	Mortality	Rate per 100,000	KOR	South Korea	Western Pacific	≥5 years	43358523	0	0	0
Protozoa	ENTA	Entamoeba histolytica	2000	Mortality	Rate per 100,000	KOR	South Korea	Western Pacific	All ages	46629108	0	0	0
Protozoa	ENTA	Entamoeba histolytica	2000	Mortality	Rate per 100,000	KWT	Kuwait	Eastern Mediterranean	<5 years	205073	0	0	0
Protozoa	ENTA	Entamoeba histolytica	2000	Mortality	Rate per 100,000	KWT	Kuwait	Eastern Mediterranean	≥5 years	1722582	0	0	0
Protozoa	ENTA	Entamoeba histolytica	2000	Mortality	Rate per 100,000	KWT	Kuwait	Eastern Mediterranean	All ages	1927655	0	0	0
Protozoa	ENTA	Entamoeba histolytica	2000	Mortality	Rate per 100,000	LAO	Laos	Western Pacific	<5 years	835755	3.83435	0.594777	10.9037
Protozoa	ENTA	Entamoeba histolytica	2000	Mortality	Rate per 100,000	LAO	Laos	Western Pacific	≥5 years	4550338	0.381337	0.0552371	1.16201
Protozoa	ENTA	Entamoeba histolytica	2000	Mortality	Rate per 100,000	LAO	Laos	Western Pacific	All ages	5386093	0.917138	0.14887	2.519
Protozoa	ENTA	Entamoeba histolytica	2000	Mortality	Rate per 100,000	LBN	Lebanon	Eastern Mediterranean	<5 years	445566	0.0496309	0.0108147	0.139007
Protozoa	ENTA	Entamoeba histolytica	2000	Mortality	Rate per 100,000	LBN	Lebanon	Eastern Mediterranean	≥5 years	3847230	0.0260635	0.00546314	0.076189
Protozoa	ENTA	Entamoeba histolytica	2000	Mortality	Rate per 100,000	LBN	Lebanon	Eastern Mediterranean	All ages	4292796	0.0285097	0.00613477	0.0798046
Protozoa	ENTA	Entamoeba histolytica	2000	Mortality	Rate per 100,000	LBR	Liberia	Africa	<5 years	495400	5.73022	1.49656	14.772
Protozoa	ENTA	Entamoeba histolytica	2000	Mortality	Rate per 100,000	LBR	Liberia	Africa	≥5 years	2392171	0.759323	0.183034	1.97908
Protozoa	ENTA	Entamoeba histolytica	2000	Mortality	Rate per 100,000	LBR	Liberia	Africa	All ages	2887571	1.61215	0.418828	3.99484
Protozoa	ENTA	Entamoeba histolytica	2000	Mortality	Rate per 100,000	LBY	Libya	Eastern Mediterranean	<5 years	534064	0.490044	0.119982	1.30573
Protozoa	ENTA	Entamoeba histolytica	2000	Mortality	Rate per 100,000	LBY	Libya	Eastern Mediterranean	≥5 years	4723235	0.0177635	0.00367189	0.0503539
Protozoa	ENTA	Entamoeba histolytica	2000	Mortality	Rate per 100,000	LBY	Libya	Eastern Mediterranean	All ages	5257299	0.0657403	0.0166049	0.173977
Protozoa	ENTA	Entamoeba histolytica	2000	Mortality	Rate per 100,000	LCA	Saint Lucia	Americas	<5 years	16797	0.133118	0.0220657	0.434489
Protozoa	ENTA	Entamoeba histolytica	2000	Mortality	Rate per 100,000	LCA	Saint Lucia	Americas	≥5 years	140919	0.0423564	0.00979523	0.113303
Protozoa	ENTA	Entamoeba histolytica	2000	Mortality	Rate per 100,000	LCA	Saint Lucia	Americas	All ages	157716	0.0520226	0.0121636	0.135268
Protozoa	ENTA	Entamoeba histolytica	2000	Mortality	Rate per 100,000	LKA	Sri Lanka	South-East Asia	<5 years	1720065	0.0864401	0.02725	0.224194
Protozoa	ENTA	Entamoeba histolytica	2000	Mortality	Rate per 100,000	LKA	Sri Lanka	South-East Asia	≥5 years	17397507	0.149107	0.0393227	0.389432
Protozoa	ENTA	Entamoeba histolytica	2000	Mortality	Rate per 100,000	LKA	Sri Lanka	South-East Asia	All ages	19117572	0.143469	0.0385395	0.370533
Protozoa	ENTA	Entamoeba histolytica	2000	Mortality	Rate per 100,000	LSO	Lesotho	Africa	<5 years	264552	2.06236	0.565831	5.25882
Protozoa	ENTA	Entamoeba histolytica	2000	Mortality	Rate per 100,000	LSO	Lesotho	Africa	≥5 years	1740070	1.28268	0.310263	3.28599
Protozoa	ENTA	Entamoeba histolytica	2000	Mortality	Rate per 100,000	LSO	Lesotho	Africa	All ages	2004622	1.38557	0.348976	3.37999
Protozoa	ENTA	Entamoeba histolytica	2000	Mortality	Rate per 100,000	LTU	Lithuania	Europe	<5 years	188056	0	0	0
Protozoa	ENTA	Entamoeba histolytica	2000	Mortality	Rate per 100,000	LTU	Lithuania	Europe	≥5 years	3322822	0	0	0
Protozoa	ENTA	Entamoeba histolytica	2000	Mortality	Rate per 100,000	LTU	Lithuania	Europe	All ages	3510878	0	0	0
Protozoa	ENTA	Entamoeba histolytica	2000	Mortality	Rate per 100,000	LUX	Luxembourg	Europe	<5 years	28462	0	0	0
Protozoa	ENTA	Entamoeba histolytica	2000	Mortality	Rate per 100,000	LUX	Luxembourg	Europe	≥5 years	404567	0	0	0
Protozoa	ENTA	Entamoeba histolytica	2000	Mortality	Rate per 100,000	LUX	Luxembourg	Europe	All ages	433029	0	0	0
Protozoa	ENTA	Entamoeba histolytica	2000	Mortality	Rate per 100,000	LVA	Latvia	Europe	<5 years	95937	0	0	0
Protozoa	ENTA	Entamoeba histolytica	2000	Mortality	Rate per 100,000	LVA	Latvia	Europe	≥5 years	2286329	0	0	0
Protozoa	ENTA	Entamoeba histolytica	2000	Mortality	Rate per 100,000	LVA	Latvia	Europe	All ages	2382266	0	0	0
Protozoa	ENTA	Entamoeba histolytica	2000	Mortality	Rate per 100,000	MAR	Morocco	Eastern Mediterranean	<5 years	3172197	1.08983	0.20612	3.14391
Protozoa	ENTA	Entamoeba histolytica	2000	Mortality	Rate per 100,000	MAR	Morocco	Eastern Mediterranean	≥5 years	25054354	0.0288956	0.0052683	0.0846405
Protozoa	ENTA	Entamoeba histolytica	2000	Mortality	Rate per 100,000	MAR	Morocco	Eastern Mediterranean	All ages	28226551	0.148128	0.0290019	0.423811
Protozoa	ENTA	Entamoeba histolytica	2000	Mortality	Rate per 100,000	MCO	Monaco	Europe	<5 years	1447	0	0	0
Protozoa	ENTA	Entamoeba histolytica	2000	Mortality	Rate per 100,000	MCO	Monaco	Europe	≥5 years	31009	0	0	0
Protozoa	ENTA	Entamoeba histolytica	2000	Mortality	Rate per 100,000	MCO	Monaco	Europe	All ages	32456	0	0	0
Protozoa	ENTA	Entamoeba histolytica	2000	Mortality	Rate per 100,000	MDA	Moldova	Europe	<5 years	264180	0.128507	0.0248987	0.361203
Protozoa	ENTA	Entamoeba histolytica	2000	Mortality	Rate per 100,000	MDA	Moldova	Europe	≥5 years	3992948	0.00638367	0.00117404	0.0183882
Protozoa	ENTA	Entamoeba histolytica	2000	Mortality	Rate per 100,000	MDA	Moldova	Europe	All ages	4257128	0.0139621	0.0027421	0.0391899
Protozoa	ENTA	Entamoeba histolytica	2000	Mortality	Rate per 100,000	MDG	Madagascar	Africa	<5 years	3014801	4.1425	1.07854	10.5524
Protozoa	ENTA	Entamoeba histolytica	2000	Mortality	Rate per 100,000	MDG	Madagascar	Africa	≥5 years	13243253	0.786261	0.195968	1.9653
Protozoa	ENTA	Entamoeba histolytica	2000	Mortality	Rate per 100,000	MDG	Madagascar	Africa	All ages	16258054	1.40862	0.350363	3.54113
Protozoa	ENTA	Entamoeba histolytica	2000	Mortality	Rate per 100,000	MDV	Maldives	South-East Asia	<5 years	32622	0.896137	0.251147	2.32381
Protozoa	ENTA	Entamoeba histolytica	2000	Mortality	Rate per 100,000	MDV	Maldives	South-East Asia	≥5 years	247064	0.135656	0.0340925	0.357205
Protozoa	ENTA	Entamoeba histolytica	2000	Mortality	Rate per 100,000	MDV	Maldives	South-East Asia	All ages	279686	0.224357	0.0633616	0.58103
Protozoa	ENTA	Entamoeba histolytica	2000	Mortality	Rate per 100,000	MEX	Mexico	Americas	<5 years	11405683	0.429043	0.0956802	1.12459
Protozoa	ENTA	Entamoeba histolytica	2000	Mortality	Rate per 100,000	MEX	Mexico	Americas	≥5 years	86475375	0.0652321	0.0139263	0.188453
Protozoa	ENTA	Entamoeba histolytica	2000	Mortality	Rate per 100,000	MEX	Mexico	Americas	All ages	97881058	0.107626	0.0242881	0.298534
Protozoa	ENTA	Entamoeba histolytica	2000	Mortality	Rate per 100,000	MHL	Marshall Islands	Western Pacific	<5 years	7704	0.899187	0.155644	2.7427
Protozoa	ENTA	Entamoeba histolytica	2000	Mortality	Rate per 100,000	MHL	Marshall Islands	Western Pacific	≥5 years	42762	0.176833	0.0349024	0.487593
Protozoa	ENTA	Entamoeba histolytica	2000	Mortality	Rate per 100,000	MHL	Marshall Islands	Western Pacific	All ages	50466	0.287106	0.0541683	0.839689
Protozoa	ENTA	Entamoeba histolytica	2000	Mortality	Rate per 100,000	MKD	North Macedonia	Europe	<5 years	151171	0.382618	0.08063	1.16157
Protozoa	ENTA	Entamoeba histolytica	2000	Mortality	Rate per 100,000	MKD	North Macedonia	Europe	≥5 years	1901618	0.00212156	0.000305134	0.00692003
Protozoa	ENTA	Entamoeba histolytica	2000	Mortality	Rate per 100,000	MKD	North Macedonia	Europe	All ages	2052789	0.030142	0.0063871	0.0905202
Protozoa	ENTA	Entamoeba histolytica	2000	Mortality	Rate per 100,000	MLI	Mali	Africa	<5 years	2098442	7.3687	1.72458	18.6965
Protozoa	ENTA	Entamoeba histolytica	2000	Mortality	Rate per 100,000	MLI	Mali	Africa	≥5 years	9289964	1.34613	0.279106	3.67011
Protozoa	ENTA	Entamoeba histolytica	2000	Mortality	Rate per 100,000	MLI	Mali	Africa	All ages	11388406	2.45586	0.56596	6.28121
Protozoa	ENTA	Entamoeba histolytica	2000	Mortality	Rate per 100,000	MLT	Malta	Europe	<5 years	23257	0	0	0
Protozoa	ENTA	Entamoeba histolytica	2000	Mortality	Rate per 100,000	MLT	Malta	Europe	≥5 years	375172	0	0	0
Protozoa	ENTA	Entamoeba histolytica	2000	Mortality	Rate per 100,000	MLT	Malta	Europe	All ages	398429	0	0	0
Protozoa	ENTA	Entamoeba histolytica	2000	Mortality	Rate per 100,000	MMR	Myanmar	South-East Asia	<5 years	4862940	3.5244	1.04811	8.96404
Protozoa	ENTA	Entamoeba histolytica	2000	Mortality	Rate per 100,000	MMR	Myanmar	South-East Asia	≥5 years	40182797	0.347472	0.0964555	0.833656
Protozoa	ENTA	Entamoeba histolytica	2000	Mortality	Rate per 100,000	MMR	Myanmar	South-East Asia	All ages	45045737	0.69044	0.206994	1.72602
Protozoa	ENTA	Entamoeba histolytica	2000	Mortality	Rate per 100,000	MNE	Montenegro	Europe	<5 years	43716	0	0	0
Protozoa	ENTA	Entamoeba histolytica	2000	Mortality	Rate per 100,000	MNE	Montenegro	Europe	≥5 years	590569	0.00120476	0.000219392	0.00350642
Protozoa	ENTA	Entamoeba histolytica	2000	Mortality	Rate per 100,000	MNE	Montenegro	Europe	All ages	634285	0.00112173	0.000204272	0.00326475
Protozoa	ENTA	Entamoeba histolytica	2000	Mortality	Rate per 100,000	MNG	Mongolia	Western Pacific	<5 years	255789	1.46999	0.229816	4.07826
Protozoa	ENTA	Entamoeba histolytica	2000	Mortality	Rate per 100,000	MNG	Mongolia	Western Pacific	≥5 years	2188179	0.00213185	0.000337357	0.00611232
Protozoa	ENTA	Entamoeba histolytica	2000	Mortality	Rate per 100,000	MNG	Mongolia	Western Pacific	All ages	2443968	0.15576	0.0243816	0.431226
Protozoa	ENTA	Entamoeba histolytica	2000	Mortality	Rate per 100,000	MOZ	Mozambique	Africa	<5 years	3165304	3.8581	0.816648	9.62196
Protozoa	ENTA	Entamoeba histolytica	2000	Mortality	Rate per 100,000	MOZ	Mozambique	Africa	≥5 years	14763504	0.754585	0.154367	1.9465
Protozoa	ENTA	Entamoeba histolytica	2000	Mortality	Rate per 100,000	MOZ	Mozambique	Africa	All ages	17928808	1.30251	0.284613	3.21803
Protozoa	ENTA	Entamoeba histolytica	2000	Mortality	Rate per 100,000	MRT	Mauritania	Africa	<5 years	436099	2.98932	0.848081	7.60639
Protozoa	ENTA	Entamoeba histolytica	2000	Mortality	Rate per 100,000	MRT	Mauritania	Africa	≥5 years	2140874	0.384794	0.0971384	1.00348
Protozoa	ENTA	Entamoeba histolytica	2000	Mortality	Rate per 100,000	MRT	Mauritania	Africa	All ages	2576973	0.825555	0.229555	2.12178
Protozoa	ENTA	Entamoeba histolytica	2000	Mortality	Rate per 100,000	MUS	Mauritius	Africa	<5 years	100482	0.0580864	0.0119653	0.15183
Protozoa	ENTA	Entamoeba histolytica	2000	Mortality	Rate per 100,000	MUS	Mauritius	Africa	≥5 years	1111105	0.0228471	0.00539134	0.060759
Protozoa	ENTA	Entamoeba histolytica	2000	Mortality	Rate per 100,000	MUS	Mauritius	Africa	All ages	1211587	0.0257696	0.00645626	0.0710129
Protozoa	ENTA	Entamoeba histolytica	2000	Mortality	Rate per 100,000	MWI	Malawi	Africa	<5 years	2050480	5.23731	1.18087	14.5116
Protozoa	ENTA	Entamoeba histolytica	2000	Mortality	Rate per 100,000	MWI	Malawi	Africa	≥5 years	9129298	1.29176	0.254305	3.46961
Protozoa	ENTA	Entamoeba histolytica	2000	Mortality	Rate per 100,000	MWI	Malawi	Africa	All ages	11179778	2.01541	0.426372	5.27306
Protozoa	ENTA	Entamoeba histolytica	2000	Mortality	Rate per 100,000	MYS	Malaysia	Western Pacific	<5 years	2663215	0.0237364	0.0044239	0.0687552
Protozoa	ENTA	Entamoeba histolytica	2000	Mortality	Rate per 100,000	MYS	Malaysia	Western Pacific	≥5 years	20033158	0.0522036	0.0100495	0.152492
Protozoa	ENTA	Entamoeba histolytica	2000	Mortality	Rate per 100,000	MYS	Malaysia	Western Pacific	All ages	22696373	0.0488632	0.00939872	0.143687
Protozoa	ENTA	Entamoeba histolytica	2000	Mortality	Rate per 100,000	NAM	Namibia	Africa	<5 years	260138	1.22612	0.28998	3.01782
Protozoa	ENTA	Entamoeba histolytica	2000	Mortality	Rate per 100,000	NAM	Namibia	Africa	≥5 years	1538017	0.570818	0.125982	1.57035
Protozoa	ENTA	Entamoeba histolytica	2000	Mortality	Rate per 100,000	NAM	Namibia	Africa	All ages	1798155	0.66562	0.152567	1.72111
Protozoa	ENTA	Entamoeba histolytica	2000	Mortality	Rate per 100,000	NER	Niger	Africa	<5 years	2301891	9.81503	2.48959	24.9733
Protozoa	ENTA	Entamoeba histolytica	2000	Mortality	Rate per 100,000	NER	Niger	Africa	≥5 years	9006607	1.89081	0.467619	4.89461
Protozoa	ENTA	Entamoeba histolytica	2000	Mortality	Rate per 100,000	NER	Niger	Africa	All ages	11308498	3.50382	0.893762	8.79164
Protozoa	ENTA	Entamoeba histolytica	2000	Mortality	Rate per 100,000	NGA	Nigeria	Africa	<5 years	21904821	8.12953	1.92337	21.6124
Protozoa	ENTA	Entamoeba histolytica	2000	Mortality	Rate per 100,000	NGA	Nigeria	Africa	≥5 years	102768808	0.763012	0.176749	2.10708
Protozoa	ENTA	Entamoeba histolytica	2000	Mortality	Rate per 100,000	NGA	Nigeria	Africa	All ages	124673629	2.05729	0.494769	5.29563
Protozoa	ENTA	Entamoeba histolytica	2000	Mortality	Rate per 100,000	NIC	Nicaragua	Americas	<5 years	684886	1.70635	0.354364	4.95883
Protozoa	ENTA	Entamoeba histolytica	2000	Mortality	Rate per 100,000	NIC	Nicaragua	Americas	≥5 years	4304191	0.0261063	0.00472846	0.0799977
Protozoa	ENTA	Entamoeba histolytica	2000	Mortality	Rate per 100,000	NIC	Nicaragua	Americas	All ages	4989077	0.256765	0.0531612	0.751227
Protozoa	ENTA	Entamoeba histolytica	2000	Mortality	Rate per 100,000	NIU	Niue	Western Pacific	<5 years	198	0	0	0
Protozoa	ENTA	Entamoeba histolytica	2000	Mortality	Rate per 100,000	NIU	Niue	Western Pacific	≥5 years	1882	0	0	0
Protozoa	ENTA	Entamoeba histolytica	2000	Mortality	Rate per 100,000	NIU	Niue	Western Pacific	All ages	2080	0	0	0
Protozoa	ENTA	Entamoeba histolytica	2000	Mortality	Rate per 100,000	NLD	Netherlands	Europe	<5 years	1000822	0	0	0
Protozoa	ENTA	Entamoeba histolytica	2000	Mortality	Rate per 100,000	NLD	Netherlands	Europe	≥5 years	14994282	0	0	0
Protozoa	ENTA	Entamoeba histolytica	2000	Mortality	Rate per 100,000	NLD	Netherlands	Europe	All ages	15995104	0	0	0
Protozoa	ENTA	Entamoeba histolytica	2000	Mortality	Rate per 100,000	NOR	Norway	Europe	<5 years	302384	0	0	0
Protozoa	ENTA	Entamoeba histolytica	2000	Mortality	Rate per 100,000	NOR	Norway	Europe	≥5 years	4176009	0	0	0
Protozoa	ENTA	Entamoeba histolytica	2000	Mortality	Rate per 100,000	NOR	Norway	Europe	All ages	4478393	0	0	0
Protozoa	ENTA	Entamoeba histolytica	2000	Mortality	Rate per 100,000	NPL	Nepal	South-East Asia	<5 years	3631093	1.74415	0.499093	4.33598
Protozoa	ENTA	Entamoeba histolytica	2000	Mortality	Rate per 100,000	NPL	Nepal	South-East Asia	≥5 years	20711757	0.528942	0.134946	1.3629
Protozoa	ENTA	Entamoeba histolytica	2000	Mortality	Rate per 100,000	NPL	Nepal	South-East Asia	All ages	24342850	0.710207	0.200575	1.73858
Protozoa	ENTA	Entamoeba histolytica	2000	Mortality	Rate per 100,000	NRU	Nauru	Western Pacific	<5 years	1368	0	0	0
Protozoa	ENTA	Entamoeba histolytica	2000	Mortality	Rate per 100,000	NRU	Nauru	Western Pacific	≥5 years	8814	0	0	0
Protozoa	ENTA	Entamoeba histolytica	2000	Mortality	Rate per 100,000	NRU	Nauru	Western Pacific	All ages	10182	0	0	0
Protozoa	ENTA	Entamoeba histolytica	2000	Mortality	Rate per 100,000	NZL	New Zealand	Western Pacific	<5 years	284598	0	0	0
Protozoa	ENTA	Entamoeba histolytica	2000	Mortality	Rate per 100,000	NZL	New Zealand	Western Pacific	≥5 years	3561420	0	0	0
Protozoa	ENTA	Entamoeba histolytica	2000	Mortality	Rate per 100,000	NZL	New Zealand	Western Pacific	All ages	3846018	0	0	0
Protozoa	ENTA	Entamoeba histolytica	2000	Mortality	Rate per 100,000	OMN	Oman	Eastern Mediterranean	<5 years	270194	0	0	0
Protozoa	ENTA	Entamoeba histolytica	2000	Mortality	Rate per 100,000	OMN	Oman	Eastern Mediterranean	≥5 years	1997622	0	0	0
Protozoa	ENTA	Entamoeba histolytica	2000	Mortality	Rate per 100,000	OMN	Oman	Eastern Mediterranean	All ages	2267816	0	0	0
Protozoa	ENTA	Entamoeba histolytica	2000	Mortality	Rate per 100,000	PAK	Pakistan	Eastern Mediterranean	<5 years	24514703	4.06295	1.03556	11.4791
Protozoa	ENTA	Entamoeba histolytica	2000	Mortality	Rate per 100,000	PAK	Pakistan	Eastern Mediterranean	≥5 years	128097390	0.783916	0.160291	2.12502
Protozoa	ENTA	Entamoeba histolytica	2000	Mortality	Rate per 100,000	PAK	Pakistan	Eastern Mediterranean	All ages	152612093	1.31064	0.307538	3.46907
Protozoa	ENTA	Entamoeba histolytica	2000	Mortality	Rate per 100,000	PAN	Panama	Americas	<5 years	337981	0	0	0
Protozoa	ENTA	Entamoeba histolytica	2000	Mortality	Rate per 100,000	PAN	Panama	Americas	≥5 years	2642971	0	0	0
Protozoa	ENTA	Entamoeba histolytica	2000	Mortality	Rate per 100,000	PAN	Panama	Americas	All ages	2980952	0	0	0
Protozoa	ENTA	Entamoeba histolytica	2000	Mortality	Rate per 100,000	PER	Peru	Americas	<5 years	3100483	0.787056	0.165477	2.07116
Protozoa	ENTA	Entamoeba histolytica	2000	Mortality	Rate per 100,000	PER	Peru	Americas	≥5 years	23301911	0.0397309	0.00745542	0.115039
Protozoa	ENTA	Entamoeba histolytica	2000	Mortality	Rate per 100,000	PER	Peru	Americas	All ages	26402394	0.127491	0.0258995	0.34298
Protozoa	ENTA	Entamoeba histolytica	2000	Mortality	Rate per 100,000	PHL	Philippines	Western Pacific	<5 years	11016196	0.856619	0.132231	2.31891
Protozoa	ENTA	Entamoeba histolytica	2000	Mortality	Rate per 100,000	PHL	Philippines	Western Pacific	≥5 years	67674970	0.0630919	0.00933682	0.183259
Protozoa	ENTA	Entamoeba histolytica	2000	Mortality	Rate per 100,000	PHL	Philippines	Western Pacific	All ages	78691166	0.17418	0.0288306	0.479348
Protozoa	ENTA	Entamoeba histolytica	2000	Mortality	Rate per 100,000	PLW	Palau	Western Pacific	<5 years	1370	0.711286	0.128732	2.25473
Protozoa	ENTA	Entamoeba histolytica	2000	Mortality	Rate per 100,000	PLW	Palau	Western Pacific	≥5 years	17709	0.347927	0.0615793	1.04154
Protozoa	ENTA	Entamoeba histolytica	2000	Mortality	Rate per 100,000	PLW	Palau	Western Pacific	All ages	19079	0.374019	0.0685207	1.10149
Protozoa	ENTA	Entamoeba histolytica	2000	Mortality	Rate per 100,000	PNG	Papua New Guinea	Western Pacific	<5 years	817855	1.55227	0.242509	4.85892
Protozoa	ENTA	Entamoeba histolytica	2000	Mortality	Rate per 100,000	PNG	Papua New Guinea	Western Pacific	≥5 years	4624536	0.216583	0.0323739	0.648842
Protozoa	ENTA	Entamoeba histolytica	2000	Mortality	Rate per 100,000	PNG	Papua New Guinea	Western Pacific	All ages	5442391	0.417304	0.0646749	1.20097
Protozoa	ENTA	Entamoeba histolytica	2000	Mortality	Rate per 100,000	POL	Poland	Europe	<5 years	2047622	0	0	0
Protozoa	ENTA	Entamoeba histolytica	2000	Mortality	Rate per 100,000	POL	Poland	Europe	≥5 years	36215109	0	0	0
Protozoa	ENTA	Entamoeba histolytica	2000	Mortality	Rate per 100,000	POL	Poland	Europe	All ages	38262731	0	0	0
Protozoa	ENTA	Entamoeba histolytica	2000	Mortality	Rate per 100,000	PRK	North Korea	South-East Asia	<5 years	2054363	4.75142	1.3884	12.4894
Protozoa	ENTA	Entamoeba histolytica	2000	Mortality	Rate per 100,000	PRK	North Korea	South-East Asia	≥5 years	21532327	0.00501954	0.0014179	0.0124339
Protozoa	ENTA	Entamoeba histolytica	2000	Mortality	Rate per 100,000	PRK	North Korea	South-East Asia	All ages	23586690	0.418423	0.122136	1.09862
Protozoa	ENTA	Entamoeba histolytica	2000	Mortality	Rate per 100,000	PRT	Portugal	Europe	<5 years	550103	0	0	0
Protozoa	ENTA	Entamoeba histolytica	2000	Mortality	Rate per 100,000	PRT	Portugal	Europe	≥5 years	9694815	0	0	0
Protozoa	ENTA	Entamoeba histolytica	2000	Mortality	Rate per 100,000	PRT	Portugal	Europe	All ages	10244918	0	0	0
Protozoa	ENTA	Entamoeba histolytica	2000	Mortality	Rate per 100,000	PRY	Paraguay	Americas	<5 years	682046	0.592729	0.146878	1.50879
Protozoa	ENTA	Entamoeba histolytica	2000	Mortality	Rate per 100,000	PRY	Paraguay	Americas	≥5 years	4371774	0.0554561	0.0132632	0.160046
Protozoa	ENTA	Entamoeba histolytica	2000	Mortality	Rate per 100,000	PRY	Paraguay	Americas	All ages	5053820	0.127965	0.0332658	0.33897
Protozoa	ENTA	Entamoeba histolytica	2000	Mortality	Rate per 100,000	QAT	Qatar	Eastern Mediterranean	<5 years	52967	0	0	0
Protozoa	ENTA	Entamoeba histolytica	2000	Mortality	Rate per 100,000	QAT	Qatar	Eastern Mediterranean	≥5 years	575652	0	0	0
Protozoa	ENTA	Entamoeba histolytica	2000	Mortality	Rate per 100,000	QAT	Qatar	Eastern Mediterranean	All ages	628619	0	0	0
Protozoa	ENTA	Entamoeba histolytica	2000	Mortality	Rate per 100,000	ROU	Romania	Europe	<5 years	1143093	0	0	0
Protozoa	ENTA	Entamoeba histolytica	2000	Mortality	Rate per 100,000	ROU	Romania	Europe	≥5 years	20963549	0	0	0
Protozoa	ENTA	Entamoeba histolytica	2000	Mortality	Rate per 100,000	ROU	Romania	Europe	All ages	22106642	0	0	0
Protozoa	ENTA	Entamoeba histolytica	2000	Mortality	Rate per 100,000	RUS	Russia	Europe	<5 years	6426747	0.166598	0.035527	0.510185
Protozoa	ENTA	Entamoeba histolytica	2000	Mortality	Rate per 100,000	RUS	Russia	Europe	≥5 years	140524881	0.0158545	0.00299629	0.0458083
Protozoa	ENTA	Entamoeba histolytica	2000	Mortality	Rate per 100,000	RUS	Russia	Europe	All ages	146951628	0.0224471	0.00451339	0.0635601
Protozoa	ENTA	Entamoeba histolytica	2000	Mortality	Rate per 100,000	RWA	Rwanda	Africa	<5 years	1368428	8.45643	2.17863	21.7194
Protozoa	ENTA	Entamoeba histolytica	2000	Mortality	Rate per 100,000	RWA	Rwanda	Africa	≥5 years	6811666	0.746019	0.17612	1.99349
Protozoa	ENTA	Entamoeba histolytica	2000	Mortality	Rate per 100,000	RWA	Rwanda	Africa	All ages	8180094	2.03587	0.526353	5.0869
Protozoa	ENTA	Entamoeba histolytica	2000	Mortality	Rate per 100,000	SAU	Saudi Arabia	Eastern Mediterranean	<5 years	2152637	0	0	0
Protozoa	ENTA	Entamoeba histolytica	2000	Mortality	Rate per 100,000	SAU	Saudi Arabia	Eastern Mediterranean	≥5 years	13594628	0	0	0
Protozoa	ENTA	Entamoeba histolytica	2000	Mortality	Rate per 100,000	SAU	Saudi Arabia	Eastern Mediterranean	All ages	15747265	0	0	0
Protozoa	ENTA	Entamoeba histolytica	2000	Mortality	Rate per 100,000	SDN	Sudan	Eastern Mediterranean	<5 years	4902624	3.76729	0.678025	11.989
Protozoa	ENTA	Entamoeba histolytica	2000	Mortality	Rate per 100,000	SDN	Sudan	Eastern Mediterranean	≥5 years	22567359	0.130111	0.0218006	0.412369
Protozoa	ENTA	Entamoeba histolytica	2000	Mortality	Rate per 100,000	SDN	Sudan	Eastern Mediterranean	All ages	27469983	0.779246	0.143008	2.47183
Protozoa	ENTA	Entamoeba histolytica	2000	Mortality	Rate per 100,000	SEAR	South-East Asian Region	South-East Asia	<5 years	189233481	2.89557	0.90151	7.30778
Protozoa	ENTA	Entamoeba histolytica	2000	Mortality	Rate per 100,000	SEAR	South-East Asian Region	South-East Asia	≥5 years	1383046176	1.45911	0.406872	3.64749
Protozoa	ENTA	Entamoeba histolytica	2000	Mortality	Rate per 100,000	SEAR	South-East Asian Region	South-East Asia	All ages	1572279657	1.63199	0.466408	4.06228
Protozoa	ENTA	Entamoeba histolytica	2000	Mortality	Rate per 100,000	SEN	Senegal	Africa	<5 years	1637822	4.67469	1.33687	11.663
Protozoa	ENTA	Entamoeba histolytica	2000	Mortality	Rate per 100,000	SEN	Senegal	Africa	≥5 years	8209893	0.796359	0.205708	2.02337
Protozoa	ENTA	Entamoeba histolytica	2000	Mortality	Rate per 100,000	SEN	Senegal	Africa	All ages	9847715	1.44138	0.398177	3.56619
Protozoa	ENTA	Entamoeba histolytica	2000	Mortality	Rate per 100,000	SGP	Singapore	Western Pacific	<5 years	247806	0	0	0
Protozoa	ENTA	Entamoeba histolytica	2000	Mortality	Rate per 100,000	SGP	Singapore	Western Pacific	≥5 years	3743149	0	0	0
Protozoa	ENTA	Entamoeba histolytica	2000	Mortality	Rate per 100,000	SGP	Singapore	Western Pacific	All ages	3990955	0	0	0
Protozoa	ENTA	Entamoeba histolytica	2000	Mortality	Rate per 100,000	SLB	Solomon Islands	Western Pacific	<5 years	71252	0.421293	0.0687672	1.20206
Protozoa	ENTA	Entamoeba histolytica	2000	Mortality	Rate per 100,000	SLB	Solomon Islands	Western Pacific	≥5 years	364856	0.25326	0.0370599	0.773727
Protozoa	ENTA	Entamoeba histolytica	2000	Mortality	Rate per 100,000	SLB	Solomon Islands	Western Pacific	All ages	436108	0.280713	0.043515	0.822696
Protozoa	ENTA	Entamoeba histolytica	2000	Mortality	Rate per 100,000	SLE	Sierra Leone	Africa	<5 years	759251	8.33014	2.16244	21.1703
Protozoa	ENTA	Entamoeba histolytica	2000	Mortality	Rate per 100,000	SLE	Sierra Leone	Africa	≥5 years	3567475	1.16535	0.268456	3.15367
Protozoa	ENTA	Entamoeba histolytica	2000	Mortality	Rate per 100,000	SLE	Sierra Leone	Africa	All ages	4326726	2.42263	0.62265	6.11755
Protozoa	ENTA	Entamoeba histolytica	2000	Mortality	Rate per 100,000	SLV	El Salvador	Americas	<5 years	753975	0.724202	0.18332	2.02938
Protozoa	ENTA	Entamoeba histolytica	2000	Mortality	Rate per 100,000	SLV	El Salvador	Americas	≥5 years	5175658	0.0925258	0.0208069	0.254089
Protozoa	ENTA	Entamoeba histolytica	2000	Mortality	Rate per 100,000	SLV	El Salvador	Americas	All ages	5929633	0.172846	0.041565	0.459225
Protozoa	ENTA	Entamoeba histolytica	2000	Mortality	Rate per 100,000	SMR	San Marino	Europe	<5 years	1400	0	0	0
Protozoa	ENTA	Entamoeba histolytica	2000	Mortality	Rate per 100,000	SMR	San Marino	Europe	≥5 years	25228	0	0	0
Protozoa	ENTA	Entamoeba histolytica	2000	Mortality	Rate per 100,000	SMR	San Marino	Europe	All ages	26628	0	0	0
Protozoa	ENTA	Entamoeba histolytica	2000	Mortality	Rate per 100,000	SOM	Somalia	Eastern Mediterranean	<5 years	1761024	7.30384	1.42951	22.6607
Protozoa	ENTA	Entamoeba histolytica	2000	Mortality	Rate per 100,000	SOM	Somalia	Eastern Mediterranean	≥5 years	6897574	2.46418	0.454767	8.0086
Protozoa	ENTA	Entamoeba histolytica	2000	Mortality	Rate per 100,000	SOM	Somalia	Eastern Mediterranean	All ages	8658598	3.44849	0.698306	10.5995
Protozoa	ENTA	Entamoeba histolytica	2000	Mortality	Rate per 100,000	SRB	Serbia	Europe	<5 years	379573	0.0332552	0.00647716	0.0993473
Protozoa	ENTA	Entamoeba histolytica	2000	Mortality	Rate per 100,000	SRB	Serbia	Europe	≥5 years	7336294	0.00172494	0.000284156	0.0050837
Protozoa	ENTA	Entamoeba histolytica	2000	Mortality	Rate per 100,000	SRB	Serbia	Europe	All ages	7715867	0.00327603	0.000644035	0.00953557
Protozoa	ENTA	Entamoeba histolytica	2000	Mortality	Rate per 100,000	SSD	South Sudan	Africa	<5 years	1151162	7.02723	1.70543	18.5156
Protozoa	ENTA	Entamoeba histolytica	2000	Mortality	Rate per 100,000	SSD	South Sudan	Africa	≥5 years	4745963	1.27155	0.29272	3.17755
Protozoa	ENTA	Entamoeba histolytica	2000	Mortality	Rate per 100,000	SSD	South Sudan	Africa	All ages	5897125	2.3951	0.585877	6.18058
Protozoa	ENTA	Entamoeba histolytica	2000	Mortality	Rate per 100,000	STP	Sao Tome and Principe	Africa	<5 years	22086	2.59456	0.7273	6.54455
Protozoa	ENTA	Entamoeba histolytica	2000	Mortality	Rate per 100,000	STP	Sao Tome and Principe	Africa	≥5 years	121168	0.329679	0.0876576	0.798732
Protozoa	ENTA	Entamoeba histolytica	2000	Mortality	Rate per 100,000	STP	Sao Tome and Principe	Africa	All ages	143254	0.678864	0.203768	1.66667
Protozoa	ENTA	Entamoeba histolytica	2000	Mortality	Rate per 100,000	SUR	Suriname	Americas	<5 years	54750	0.404304	0.092079	1.12459
Protozoa	ENTA	Entamoeba histolytica	2000	Mortality	Rate per 100,000	SUR	Suriname	Americas	≥5 years	416974	0.0808622	0.0191	0.230173
Protozoa	ENTA	Entamoeba histolytica	2000	Mortality	Rate per 100,000	SUR	Suriname	Americas	All ages	471724	0.118402	0.0270459	0.317792
Protozoa	ENTA	Entamoeba histolytica	2000	Mortality	Rate per 100,000	SVK	Slovakia	Europe	<5 years	291383	0	0	0
Protozoa	ENTA	Entamoeba histolytica	2000	Mortality	Rate per 100,000	SVK	Slovakia	Europe	≥5 years	5088206	0	0	0
Protozoa	ENTA	Entamoeba histolytica	2000	Mortality	Rate per 100,000	SVK	Slovakia	Europe	All ages	5379589	0	0	0
Protozoa	ENTA	Entamoeba histolytica	2000	Mortality	Rate per 100,000	SVN	Slovenia	Europe	<5 years	91980	0	0	0
Protozoa	ENTA	Entamoeba histolytica	2000	Mortality	Rate per 100,000	SVN	Slovenia	Europe	≥5 years	1893617	0	0	0
Protozoa	ENTA	Entamoeba histolytica	2000	Mortality	Rate per 100,000	SVN	Slovenia	Europe	All ages	1985597	0	0	0
Protozoa	ENTA	Entamoeba histolytica	2000	Mortality	Rate per 100,000	SWE	Sweden	Europe	<5 years	468718	0	0	0
Protozoa	ENTA	Entamoeba histolytica	2000	Mortality	Rate per 100,000	SWE	Sweden	Europe	≥5 years	8392620	0	0	0
Protozoa	ENTA	Entamoeba histolytica	2000	Mortality	Rate per 100,000	SWE	Sweden	Europe	All ages	8861338	0	0	0
Protozoa	ENTA	Entamoeba histolytica	2000	Mortality	Rate per 100,000	SWZ	Eswatini	Africa	<5 years	149085	2.16782	0.61316	5.33815
Protozoa	ENTA	Entamoeba histolytica	2000	Mortality	Rate per 100,000	SWZ	Eswatini	Africa	≥5 years	887197	0.501309	0.128813	1.22603
Protozoa	ENTA	Entamoeba histolytica	2000	Mortality	Rate per 100,000	SWZ	Eswatini	Africa	All ages	1036282	0.741062	0.207101	1.80317
Protozoa	ENTA	Entamoeba histolytica	2000	Mortality	Rate per 100,000	SYC	Seychelles	Africa	<5 years	7477	0.0338426	0.00360734	0.115382
Protozoa	ENTA	Entamoeba histolytica	2000	Mortality	Rate per 100,000	SYC	Seychelles	Africa	≥5 years	75193	0.0951825	0.021092	0.273841
Protozoa	ENTA	Entamoeba histolytica	2000	Mortality	Rate per 100,000	SYC	Seychelles	Africa	All ages	82670	0.0896346	0.0209662	0.257724
Protozoa	ENTA	Entamoeba histolytica	2000	Mortality	Rate per 100,000	SYR	Syria	Eastern Mediterranean	<5 years	2452817	0.106092	0.0202485	0.34108
Protozoa	ENTA	Entamoeba histolytica	2000	Mortality	Rate per 100,000	SYR	Syria	Eastern Mediterranean	≥5 years	13979182	0.0119762	0.00225628	0.0372244
Protozoa	ENTA	Entamoeba histolytica	2000	Mortality	Rate per 100,000	SYR	Syria	Eastern Mediterranean	All ages	16431999	0.0260249	0.00523849	0.0768189
Protozoa	ENTA	Entamoeba histolytica	2000	Mortality	Rate per 100,000	TCD	Chad	Africa	<5 years	1722346	9.24466	2.36647	23.8613
Protozoa	ENTA	Entamoeba histolytica	2000	Mortality	Rate per 100,000	TCD	Chad	Africa	≥5 years	6648084	1.79749	0.399204	4.58403
Protozoa	ENTA	Entamoeba histolytica	2000	Mortality	Rate per 100,000	TCD	Chad	Africa	All ages	8370430	3.32986	0.82078	8.41795
Protozoa	ENTA	Entamoeba histolytica	2000	Mortality	Rate per 100,000	TGO	Togo	Africa	<5 years	822820	3.02064	0.751838	7.50777
Protozoa	ENTA	Entamoeba histolytica	2000	Mortality	Rate per 100,000	TGO	Togo	Africa	≥5 years	4247926	0.988911	0.239273	2.51251
Protozoa	ENTA	Entamoeba histolytica	2000	Mortality	Rate per 100,000	TGO	Togo	Africa	All ages	5070746	1.3186	0.331473	3.30575
Protozoa	ENTA	Entamoeba histolytica	2000	Mortality	Rate per 100,000	THA	Thailand	South-East Asia	<5 years	4891675	0.13035	0.0338503	0.352023
Protozoa	ENTA	Entamoeba histolytica	2000	Mortality	Rate per 100,000	THA	Thailand	South-East Asia	≥5 years	57783364	0.192013	0.0440922	0.582068
Protozoa	ENTA	Entamoeba histolytica	2000	Mortality	Rate per 100,000	THA	Thailand	South-East Asia	All ages	62675039	0.187201	0.043973	0.562262
Protozoa	ENTA	Entamoeba histolytica	2000	Mortality	Rate per 100,000	TJK	Tajikistan	Europe	<5 years	902778	3.55123	0.838764	10.4965
Protozoa	ENTA	Entamoeba histolytica	2000	Mortality	Rate per 100,000	TJK	Tajikistan	Europe	≥5 years	5320621	0.0410264	0.00934305	0.117427
Protozoa	ENTA	Entamoeba histolytica	2000	Mortality	Rate per 100,000	TJK	Tajikistan	Europe	All ages	6223399	0.550224	0.130633	1.59094
Protozoa	ENTA	Entamoeba histolytica	2000	Mortality	Rate per 100,000	TKM	Turkmenistan	Europe	<5 years	529062	2.72195	0.577582	8.10811
Protozoa	ENTA	Entamoeba histolytica	2000	Mortality	Rate per 100,000	TKM	Turkmenistan	Europe	≥5 years	4007719	0.0265302	0.0049032	0.0767448
Protozoa	ENTA	Entamoeba histolytica	2000	Mortality	Rate per 100,000	TKM	Turkmenistan	Europe	All ages	4536781	0.34086	0.0721803	1.00259
Protozoa	ENTA	Entamoeba histolytica	2000	Mortality	Rate per 100,000	TLS	Timor-Leste	South-East Asia	<5 years	117220	5.82101	1.80306	14.7261
Protozoa	ENTA	Entamoeba histolytica	2000	Mortality	Rate per 100,000	TLS	Timor-Leste	South-East Asia	≥5 years	596946	0.310946	0.0801213	0.790546
Protozoa	ENTA	Entamoeba histolytica	2000	Mortality	Rate per 100,000	TLS	Timor-Leste	South-East Asia	All ages	714166	1.21534	0.36886	3.1327
Protozoa	ENTA	Entamoeba histolytica	2000	Mortality	Rate per 100,000	TON	Tonga	Western Pacific	<5 years	14218	0.083721	0.0153803	0.224353
Protozoa	ENTA	Entamoeba histolytica	2000	Mortality	Rate per 100,000	TON	Tonga	Western Pacific	≥5 years	88147	0.0611415	0.0120182	0.175539
Protozoa	ENTA	Entamoeba histolytica	2000	Mortality	Rate per 100,000	TON	Tonga	Western Pacific	All ages	102365	0.0642777	0.0127691	0.187811
Protozoa	ENTA	Entamoeba histolytica	2000	Mortality	Rate per 100,000	TTO	Trinidad and Tobago	Americas	<5 years	98194	0	0	0
Protozoa	ENTA	Entamoeba histolytica	2000	Mortality	Rate per 100,000	TTO	Trinidad and Tobago	Americas	≥5 years	1218879	0	0	0
Protozoa	ENTA	Entamoeba histolytica	2000	Mortality	Rate per 100,000	TTO	Trinidad and Tobago	Americas	All ages	1317073	0	0	0
Protozoa	ENTA	Entamoeba histolytica	2000	Mortality	Rate per 100,000	TUN	Tunisia	Eastern Mediterranean	<5 years	890675	0.342318	0.0847171	0.952724
Protozoa	ENTA	Entamoeba histolytica	2000	Mortality	Rate per 100,000	TUN	Tunisia	Eastern Mediterranean	≥5 years	8820973	0.0143484	0.00294134	0.0385598
Protozoa	ENTA	Entamoeba histolytica	2000	Mortality	Rate per 100,000	TUN	Tunisia	Eastern Mediterranean	All ages	9711648	0.0444271	0.0106955	0.123207
Protozoa	ENTA	Entamoeba histolytica	2000	Mortality	Rate per 100,000	TUR	Turkey	Europe	<5 years	6741175	0.00815121	0.00165652	0.0249293
Protozoa	ENTA	Entamoeba histolytica	2000	Mortality	Rate per 100,000	TUR	Turkey	Europe	≥5 years	58272517	0.021596	0.00389325	0.0586725
Protozoa	ENTA	Entamoeba histolytica	2000	Mortality	Rate per 100,000	TUR	Turkey	Europe	All ages	65013692	0.020202	0.00370556	0.055241
Protozoa	ENTA	Entamoeba histolytica	2000	Mortality	Rate per 100,000	TUV	Tuvalu	Western Pacific	<5 years	1234	1.81739	0.327201	5.22832
Protozoa	ENTA	Entamoeba histolytica	2000	Mortality	Rate per 100,000	TUV	Tuvalu	Western Pacific	≥5 years	8285	1.28922	0.248999	3.47849
Protozoa	ENTA	Entamoeba histolytica	2000	Mortality	Rate per 100,000	TUV	Tuvalu	Western Pacific	All ages	9519	1.35769	0.265463	3.67516
Protozoa	ENTA	Entamoeba histolytica	2000	Mortality	Rate per 100,000	TZA	Tanzania	Africa	<5 years	5914740	3.34364	0.882603	8.50509
Protozoa	ENTA	Entamoeba histolytica	2000	Mortality	Rate per 100,000	TZA	Tanzania	Africa	≥5 years	27857660	0.619745	0.150282	1.63998
Protozoa	ENTA	Entamoeba histolytica	2000	Mortality	Rate per 100,000	TZA	Tanzania	Africa	All ages	33772400	1.0968	0.28603	2.89588
Protozoa	ENTA	Entamoeba histolytica	2000	Mortality	Rate per 100,000	UGA	Uganda	Africa	<5 years	4755578	2.92983	0.747473	7.36656
Protozoa	ENTA	Entamoeba histolytica	2000	Mortality	Rate per 100,000	UGA	Uganda	Africa	≥5 years	18869446	0.804985	0.188825	1.99252
Protozoa	ENTA	Entamoeba histolytica	2000	Mortality	Rate per 100,000	UGA	Uganda	Africa	All ages	23625024	1.2327	0.305014	2.91506
Protozoa	ENTA	Entamoeba histolytica	2000	Mortality	Rate per 100,000	UKR	Ukraine	Europe	<5 years	2202319	0.079055	0.0184881	0.24141
Protozoa	ENTA	Entamoeba histolytica	2000	Mortality	Rate per 100,000	UKR	Ukraine	Europe	≥5 years	47570352	0.00242374	0.000557226	0.00706765
Protozoa	ENTA	Entamoeba histolytica	2000	Mortality	Rate per 100,000	UKR	Ukraine	Europe	All ages	49772671	0.00581449	0.00138285	0.016857
Protozoa	ENTA	Entamoeba histolytica	2000	Mortality	Rate per 100,000	URY	Uruguay	Americas	<5 years	267417	0	0	0
Protozoa	ENTA	Entamoeba histolytica	2000	Mortality	Rate per 100,000	URY	Uruguay	Americas	≥5 years	2993801	0	0	0
Protozoa	ENTA	Entamoeba histolytica	2000	Mortality	Rate per 100,000	URY	Uruguay	Americas	All ages	3261218	0	0	0
Protozoa	ENTA	Entamoeba histolytica	2000	Mortality	Rate per 100,000	USA	United States	Americas	<5 years	18998541	0	0	0
Protozoa	ENTA	Entamoeba histolytica	2000	Mortality	Rate per 100,000	USA	United States	Americas	≥5 years	261095024	0	0	0
Protozoa	ENTA	Entamoeba histolytica	2000	Mortality	Rate per 100,000	USA	United States	Americas	All ages	280093565	0	0	0
Protozoa	ENTA	Entamoeba histolytica	2000	Mortality	Rate per 100,000	UZB	Uzbekistan	Europe	<5 years	2875287	1.69853	0.395538	5.04079
Protozoa	ENTA	Entamoeba histolytica	2000	Mortality	Rate per 100,000	UZB	Uzbekistan	Europe	≥5 years	21762468	0.0190919	0.00442277	0.0557579
Protozoa	ENTA	Entamoeba histolytica	2000	Mortality	Rate per 100,000	UZB	Uzbekistan	Europe	All ages	24637755	0.215086	0.0508613	0.63381
Protozoa	ENTA	Entamoeba histolytica	2000	Mortality	Rate per 100,000	VCT	Saint Vincent and the Grenadines	Americas	<5 years	11816	0	0	0
Protozoa	ENTA	Entamoeba histolytica	2000	Mortality	Rate per 100,000	VCT	Saint Vincent and the Grenadines	Americas	≥5 years	101700	0.0437848	0.010132	0.118032
Protozoa	ENTA	Entamoeba histolytica	2000	Mortality	Rate per 100,000	VCT	Saint Vincent and the Grenadines	Americas	All ages	113516	0.0392272	0.00907734	0.105746
Protozoa	ENTA	Entamoeba histolytica	2000	Mortality	Rate per 100,000	VEN	Venezuela	Americas	<5 years	2835031	0.456541	0.062206	1.39099
Protozoa	ENTA	Entamoeba histolytica	2000	Mortality	Rate per 100,000	VEN	Venezuela	Americas	≥5 years	21462773	0.0513494	0.00668003	0.155891
Protozoa	ENTA	Entamoeba histolytica	2000	Mortality	Rate per 100,000	VEN	Venezuela	Americas	All ages	24297804	0.0986265	0.0135271	0.289774
Protozoa	ENTA	Entamoeba histolytica	2000	Mortality	Rate per 100,000	VNM	Vietnam	Western Pacific	<5 years	7129765	0.508232	0.0738913	1.37234
Protozoa	ENTA	Entamoeba histolytica	2000	Mortality	Rate per 100,000	VNM	Vietnam	Western Pacific	≥5 years	69612924	0.0628891	0.00934465	0.198722
Protozoa	ENTA	Entamoeba histolytica	2000	Mortality	Rate per 100,000	VNM	Vietnam	Western Pacific	All ages	76742689	0.104264	0.017011	0.302242
Protozoa	ENTA	Entamoeba histolytica	2000	Mortality	Rate per 100,000	VUT	Vanuatu	Western Pacific	<5 years	28068	0.375987	0.0559207	0.989701
Protozoa	ENTA	Entamoeba histolytica	2000	Mortality	Rate per 100,000	VUT	Vanuatu	Western Pacific	≥5 years	155870	0.308557	0.0412311	0.879381
Protozoa	ENTA	Entamoeba histolytica	2000	Mortality	Rate per 100,000	VUT	Vanuatu	Western Pacific	All ages	183938	0.318846	0.0448053	0.89227
Protozoa	ENTA	Entamoeba histolytica	2000	Mortality	Rate per 100,000	WPR	Western Pacific Region	Western Pacific	<5 years	121559184	0.478912	0.0837796	1.22256
Protozoa	ENTA	Entamoeba histolytica	2000	Mortality	Rate per 100,000	WPR	Western Pacific Region	Western Pacific	≥5 years	1549702723	0.0211555	0.00402685	0.0567092
Protozoa	ENTA	Entamoeba histolytica	2000	Mortality	Rate per 100,000	WPR	Western Pacific Region	Western Pacific	All ages	1671261907	0.0544504	0.0100245	0.141848
Protozoa	ENTA	Entamoeba histolytica	2000	Mortality	Rate per 100,000	WSM	Samoa	Western Pacific	<5 years	27266	0.211557	0.0323233	0.556073
Protozoa	ENTA	Entamoeba histolytica	2000	Mortality	Rate per 100,000	WSM	Samoa	Western Pacific	≥5 years	153722	0.0683623	0.00947162	0.188451
Protozoa	ENTA	Entamoeba histolytica	2000	Mortality	Rate per 100,000	WSM	Samoa	Western Pacific	All ages	180988	0.0899348	0.0128408	0.241892
Protozoa	ENTA	Entamoeba histolytica	2000	Mortality	Rate per 100,000	YEM	Yemen	Eastern Mediterranean	<5 years	3509950	3.87409	0.798997	11.9454
Protozoa	ENTA	Entamoeba histolytica	2000	Mortality	Rate per 100,000	YEM	Yemen	Eastern Mediterranean	≥5 years	15814687	0.135832	0.0239872	0.412109
Protozoa	ENTA	Entamoeba histolytica	2000	Mortality	Rate per 100,000	YEM	Yemen	Eastern Mediterranean	All ages	19324637	0.814815	0.173834	2.4654
Protozoa	ENTA	Entamoeba histolytica	2000	Mortality	Rate per 100,000	ZAF	South Africa	Africa	<5 years	5206350	1.69735	0.380778	4.4591
Protozoa	ENTA	Entamoeba histolytica	2000	Mortality	Rate per 100,000	ZAF	South Africa	Africa	≥5 years	41758295	0.368499	0.072968	1.00937
Protozoa	ENTA	Entamoeba histolytica	2000	Mortality	Rate per 100,000	ZAF	South Africa	Africa	All ages	46964645	0.515811	0.108638	1.31328
Protozoa	ENTA	Entamoeba histolytica	2000	Mortality	Rate per 100,000	ZMB	Zambia	Africa	<5 years	1872449	3.42271	0.830172	9.46268
Protozoa	ENTA	Entamoeba histolytica	2000	Mortality	Rate per 100,000	ZMB	Zambia	Africa	≥5 years	8000762	0.764045	0.176677	1.92923
Protozoa	ENTA	Entamoeba histolytica	2000	Mortality	Rate per 100,000	ZMB	Zambia	Africa	All ages	9873211	1.26826	0.291529	3.32309
Protozoa	ENTA	Entamoeba histolytica	2000	Mortality	Rate per 100,000	ZWE	Zimbabwe	Africa	<5 years	1757925	1.45911	0.368853	3.49545
Protozoa	ENTA	Entamoeba histolytica	2000	Mortality	Rate per 100,000	ZWE	Zimbabwe	Africa	≥5 years	10098563	0.348974	0.0841281	0.879069
Protozoa	ENTA	Entamoeba histolytica	2000	Mortality	Rate per 100,000	ZWE	Zimbabwe	Africa	All ages	11856488	0.513571	0.132216	1.33125
Protozoa	ENTA	Entamoeba histolytica	2001	Incidence	Number	AFG	Afghanistan	Eastern Mediterranean	<5 years	4162574	20702.3	3517.44	62822.5
Protozoa	ENTA	Entamoeba histolytica	2001	Incidence	Number	AFG	Afghanistan	Eastern Mediterranean	≥5 years	15846122	23521.5	3414.95	68419.5
Protozoa	ENTA	Entamoeba histolytica	2001	Incidence	Number	AFG	Afghanistan	Eastern Mediterranean	All ages	20008696	44223.8	7316.87	128298
Protozoa	ENTA	Entamoeba histolytica	2001	Incidence	Number	AFR	African Region	Africa	<5 years	116764586	681843	154449	1.9502e+06
Protozoa	ENTA	Entamoeba histolytica	2001	Incidence	Number	AFR	African Region	Africa	≥5 years	567408826	2.85964e+06	607833	7.32124e+06
Protozoa	ENTA	Entamoeba histolytica	2001	Incidence	Number	AFR	African Region	Africa	All ages	684173412	3.54149e+06	812942	9.2333e+06
Protozoa	ENTA	Entamoeba histolytica	2001	Incidence	Number	AGO	Angola	Africa	<5 years	3019197	18543.9	3568.07	49399.5
Protozoa	ENTA	Entamoeba histolytica	2001	Incidence	Number	AGO	Angola	Africa	≥5 years	13445066	45906.5	8260.57	130518
Protozoa	ENTA	Entamoeba histolytica	2001	Incidence	Number	AGO	Angola	Africa	All ages	16464263	64450.3	11467.4	175937
Protozoa	ENTA	Entamoeba histolytica	2001	Incidence	Number	ALB	Albania	Europe	<5 years	281435	333.315	48.5466	1109.95
Protozoa	ENTA	Entamoeba histolytica	2001	Incidence	Number	ALB	Albania	Europe	≥5 years	2873274	445.376	61.7902	1333.36
Protozoa	ENTA	Entamoeba histolytica	2001	Incidence	Number	ALB	Albania	Europe	All ages	3154709	778.69	112.379	2420.41
Protozoa	ENTA	Entamoeba histolytica	2001	Incidence	Number	AMR	Region of the Americas	Americas	<5 years	76905660	136697	24858.5	401271
Protozoa	ENTA	Entamoeba histolytica	2001	Incidence	Number	AMR	Region of the Americas	Americas	≥5 years	756707484	812479	190597	2.18238e+06
Protozoa	ENTA	Entamoeba histolytica	2001	Incidence	Number	AMR	Region of the Americas	Americas	All ages	833613144	949177	216745	2.57963e+06
Protozoa	ENTA	Entamoeba histolytica	2001	Incidence	Number	AND	Andorra	Europe	<5 years	3394	0.0269708	0.000666414	0.0929766
Protozoa	ENTA	Entamoeba histolytica	2001	Incidence	Number	AND	Andorra	Europe	≥5 years	62213	26.9849	0.666764	93.0253
Protozoa	ENTA	Entamoeba histolytica	2001	Incidence	Number	AND	Andorra	Europe	All ages	65607	27.0119	0.66743	93.1183
Protozoa	ENTA	Entamoeba histolytica	2001	Incidence	Number	ARE	United Arab Emirates	Eastern Mediterranean	<5 years	274965	1.50362	0.0371525	5.18343
Protozoa	ENTA	Entamoeba histolytica	2001	Incidence	Number	ARE	United Arab Emirates	Eastern Mediterranean	≥5 years	3332844	1483.91	36.6656	5115.51
Protozoa	ENTA	Entamoeba histolytica	2001	Incidence	Number	ARE	United Arab Emirates	Eastern Mediterranean	All ages	3607809	1485.42	36.7028	5120.69
Protozoa	ENTA	Entamoeba histolytica	2001	Incidence	Number	ARG	Argentina	Americas	<5 years	3523949	8909.04	1507.49	25343.7
Protozoa	ENTA	Entamoeba histolytica	2001	Incidence	Number	ARG	Argentina	Americas	≥5 years	33897440	60602.9	10089.1	185026
Protozoa	ENTA	Entamoeba histolytica	2001	Incidence	Number	ARG	Argentina	Americas	All ages	37421389	69512	11635	207374
Protozoa	ENTA	Entamoeba histolytica	2001	Incidence	Number	ARM	Armenia	Europe	<5 years	198188	752.031	126.461	2443.26
Protozoa	ENTA	Entamoeba histolytica	2001	Incidence	Number	ARM	Armenia	Europe	≥5 years	2906489	2973.78	476.062	9025.28
Protozoa	ENTA	Entamoeba histolytica	2001	Incidence	Number	ARM	Armenia	Europe	All ages	3104677	3725.81	641.14	11663.4
Protozoa	ENTA	Entamoeba histolytica	2001	Incidence	Number	ATG	Antigua and Barbuda	Americas	<5 years	7056	0.0321685	0.000794844	0.110895
Protozoa	ENTA	Entamoeba histolytica	2001	Incidence	Number	ATG	Antigua and Barbuda	Americas	≥5 years	68491	31.0723	0.767756	107.116
Protozoa	ENTA	Entamoeba histolytica	2001	Incidence	Number	ATG	Antigua and Barbuda	Americas	All ages	75547	31.1044	0.768551	107.227
Protozoa	ENTA	Entamoeba histolytica	2001	Incidence	Number	AUS	Australia	Western Pacific	<5 years	1282441	7.76004	0.191741	26.7512
Protozoa	ENTA	Entamoeba histolytica	2001	Incidence	Number	AUS	Australia	Western Pacific	≥5 years	17965772	7917.17	195.623	27292.9
Protozoa	ENTA	Entamoeba histolytica	2001	Incidence	Number	AUS	Australia	Western Pacific	All ages	19248213	7924.93	195.815	27319.7
Protozoa	ENTA	Entamoeba histolytica	2001	Incidence	Number	AUT	Austria	Europe	<5 years	414484	3.01498	0.0744964	10.3936
Protozoa	ENTA	Entamoeba histolytica	2001	Incidence	Number	AUT	Austria	Europe	≥5 years	7607709	3299.9	81.5365	11375.8
Protozoa	ENTA	Entamoeba histolytica	2001	Incidence	Number	AUT	Austria	Europe	All ages	8022193	3302.92	81.611	11386.2
Protozoa	ENTA	Entamoeba histolytica	2001	Incidence	Number	AZE	Azerbaijan	Europe	<5 years	629988	2142.78	356.902	7006.04
Protozoa	ENTA	Entamoeba histolytica	2001	Incidence	Number	AZE	Azerbaijan	Europe	≥5 years	7584674	5924.73	938.268	17984.7
Protozoa	ENTA	Entamoeba histolytica	2001	Incidence	Number	AZE	Azerbaijan	Europe	All ages	8214662	8067.51	1394.15	25351.9
Protozoa	ENTA	Entamoeba histolytica	2001	Incidence	Number	BDI	Burundi	Africa	<5 years	1163797	7280.55	1531.64	21657.6
Protozoa	ENTA	Entamoeba histolytica	2001	Incidence	Number	BDI	Burundi	Africa	≥5 years	5373314	30247.7	5785.25	80918
Protozoa	ENTA	Entamoeba histolytica	2001	Incidence	Number	BDI	Burundi	Africa	All ages	6537111	37528.2	7586.09	99948.7
Protozoa	ENTA	Entamoeba histolytica	2001	Incidence	Number	BEL	Belgium	Europe	<5 years	577253	4.05682	0.100239	13.9851
Protozoa	ENTA	Entamoeba histolytica	2001	Incidence	Number	BEL	Belgium	Europe	≥5 years	9686755	4221.87	104.317	14554.1
Protozoa	ENTA	Entamoeba histolytica	2001	Incidence	Number	BEL	Belgium	Europe	All ages	10264008	4225.93	104.417	14568.1
Protozoa	ENTA	Entamoeba histolytica	2001	Incidence	Number	BEN	Benin	Africa	<5 years	1302321	6006.94	1264.53	16035
Protozoa	ENTA	Entamoeba histolytica	2001	Incidence	Number	BEN	Benin	Africa	≥5 years	6029965	26313.2	5563.63	71516.9
Protozoa	ENTA	Entamoeba histolytica	2001	Incidence	Number	BEN	Benin	Africa	All ages	7332286	32320.2	7183.65	85853.3
Protozoa	ENTA	Entamoeba histolytica	2001	Incidence	Number	BFA	Burkina Faso	Africa	<5 years	2217601	16915.1	3077.95	54252.8
Protozoa	ENTA	Entamoeba histolytica	2001	Incidence	Number	BFA	Burkina Faso	Africa	≥5 years	9888210	51509.8	8926.04	155438
Protozoa	ENTA	Entamoeba histolytica	2001	Incidence	Number	BFA	Burkina Faso	Africa	All ages	12105811	68424.9	12450.1	210866
Protozoa	ENTA	Entamoeba histolytica	2001	Incidence	Number	BGD	Bangladesh	South-East Asia	<5 years	17898550	77489.9	16570.7	199213
Protozoa	ENTA	Entamoeba histolytica	2001	Incidence	Number	BGD	Bangladesh	South-East Asia	≥5 years	117823305	475635	86643.9	1.11401e+06
Protozoa	ENTA	Entamoeba histolytica	2001	Incidence	Number	BGD	Bangladesh	South-East Asia	All ages	135721855	553125	102285	1.32696e+06
Protozoa	ENTA	Entamoeba histolytica	2001	Incidence	Number	BGR	Bulgaria	Europe	<5 years	329357	190.692	30.6431	625.199
Protozoa	ENTA	Entamoeba histolytica	2001	Incidence	Number	BGR	Bulgaria	Europe	≥5 years	7636561	453.909	73.4375	1385.81
Protozoa	ENTA	Entamoeba histolytica	2001	Incidence	Number	BGR	Bulgaria	Europe	All ages	7965918	644.602	113.267	2064.43
Protozoa	ENTA	Entamoeba histolytica	2001	Incidence	Number	BHR	Bahrain	Eastern Mediterranean	<5 years	69806	0.313625	0.00774929	1.08116
Protozoa	ENTA	Entamoeba histolytica	2001	Incidence	Number	BHR	Bahrain	Eastern Mediterranean	≥5 years	607170	278.413	6.87923	959.775
Protozoa	ENTA	Entamoeba histolytica	2001	Incidence	Number	BHR	Bahrain	Eastern Mediterranean	All ages	676976	278.726	6.88698	960.856
Protozoa	ENTA	Entamoeba histolytica	2001	Incidence	Number	BHS	Bahamas	Americas	<5 years	29471	0.138985	0.00343414	0.479124
Protozoa	ENTA	Entamoeba histolytica	2001	Incidence	Number	BHS	Bahamas	Americas	≥5 years	296529	134.083	3.31301	462.224
Protozoa	ENTA	Entamoeba histolytica	2001	Incidence	Number	BHS	Bahamas	Americas	All ages	326000	134.222	3.31645	462.703
Protozoa	ENTA	Entamoeba histolytica	2001	Incidence	Number	BIH	Bosnia and Herzegovina	Europe	<5 years	234600	297.434	49.2991	997.914
Protozoa	ENTA	Entamoeba histolytica	2001	Incidence	Number	BIH	Bosnia and Herzegovina	Europe	≥5 years	3935101	521.812	82.5433	1534.6
Protozoa	ENTA	Entamoeba histolytica	2001	Incidence	Number	BIH	Bosnia and Herzegovina	Europe	All ages	4169701	819.246	140.856	2657.62
Protozoa	ENTA	Entamoeba histolytica	2001	Incidence	Number	BLR	Belarus	Europe	<5 years	457562	1225.34	201.292	4062.89
Protozoa	ENTA	Entamoeba histolytica	2001	Incidence	Number	BLR	Belarus	Europe	≥5 years	9509620	4292.15	675.512	13249.7
Protozoa	ENTA	Entamoeba histolytica	2001	Incidence	Number	BLR	Belarus	Europe	All ages	9967182	5517.48	962.881	17722.3
Protozoa	ENTA	Entamoeba histolytica	2001	Incidence	Number	BLZ	Belize	Americas	<5 years	34362	32.8531	5.35578	92.1435
Protozoa	ENTA	Entamoeba histolytica	2001	Incidence	Number	BLZ	Belize	Americas	≥5 years	210238	293.996	50.3706	876.369
Protozoa	ENTA	Entamoeba histolytica	2001	Incidence	Number	BLZ	Belize	Americas	All ages	244600	326.849	54.9431	951.788
Protozoa	ENTA	Entamoeba histolytica	2001	Incidence	Number	BOL	Bolivia	Americas	<5 years	1171206	4773.61	724.036	14555.2
Protozoa	ENTA	Entamoeba histolytica	2001	Incidence	Number	BOL	Bolivia	Americas	≥5 years	7508146	9037.24	1348.75	24915.5
Protozoa	ENTA	Entamoeba histolytica	2001	Incidence	Number	BOL	Bolivia	Americas	All ages	8679352	13810.8	1976.73	38148.3
Protozoa	ENTA	Entamoeba histolytica	2001	Incidence	Number	BRA	Brazil	Americas	<5 years	17141780	40837	5945.76	129908
Protozoa	ENTA	Entamoeba histolytica	2001	Incidence	Number	BRA	Brazil	Americas	≥5 years	158039611	207906	29669.2	622695
Protozoa	ENTA	Entamoeba histolytica	2001	Incidence	Number	BRA	Brazil	Americas	All ages	175181391	248743	37408.5	747761
Protozoa	ENTA	Entamoeba histolytica	2001	Incidence	Number	BRB	Barbados	Americas	<5 years	18526	0.102958	0.00254396	0.354927
Protozoa	ENTA	Entamoeba histolytica	2001	Incidence	Number	BRB	Barbados	Americas	≥5 years	243015	107.579	2.65815	370.859
Protozoa	ENTA	Entamoeba histolytica	2001	Incidence	Number	BRB	Barbados	Americas	All ages	261541	107.682	2.6607	371.214
Protozoa	ENTA	Entamoeba histolytica	2001	Incidence	Number	BRN	Brunei	Western Pacific	<5 years	32511	0.137452	0.00339628	0.473841
Protozoa	ENTA	Entamoeba histolytica	2001	Incidence	Number	BRN	Brunei	Western Pacific	≥5 years	297410	135.699	3.35294	467.795
Protozoa	ENTA	Entamoeba histolytica	2001	Incidence	Number	BRN	Brunei	Western Pacific	All ages	329921	135.836	3.35634	468.268
Protozoa	ENTA	Entamoeba histolytica	2001	Incidence	Number	BTN	Bhutan	South-East Asia	<5 years	74194	262.611	55.5668	692.401
Protozoa	ENTA	Entamoeba histolytica	2001	Incidence	Number	BTN	Bhutan	South-East Asia	≥5 years	529710	1864.28	344.842	4416.96
Protozoa	ENTA	Entamoeba histolytica	2001	Incidence	Number	BTN	Bhutan	South-East Asia	All ages	603904	2126.89	413.624	4986.17
Protozoa	ENTA	Entamoeba histolytica	2001	Incidence	Number	BWA	Botswana	Africa	<5 years	211907	802.224	154.691	2674.88
Protozoa	ENTA	Entamoeba histolytica	2001	Incidence	Number	BWA	Botswana	Africa	≥5 years	1483298	8650.94	1430.74	25950.1
Protozoa	ENTA	Entamoeba histolytica	2001	Incidence	Number	BWA	Botswana	Africa	All ages	1695205	9453.16	1618.41	28816
Protozoa	ENTA	Entamoeba histolytica	2001	Incidence	Number	CAF	Central African Republic	Africa	<5 years	671336	5033.61	902.322	16575.7
Protozoa	ENTA	Entamoeba histolytica	2001	Incidence	Number	CAF	Central African Republic	Africa	≥5 years	3214847	12649.2	2176.39	40083.8
Protozoa	ENTA	Entamoeba histolytica	2001	Incidence	Number	CAF	Central African Republic	Africa	All ages	3886183	17682.8	3167.75	55715.6
Protozoa	ENTA	Entamoeba histolytica	2001	Incidence	Number	CAN	Canada	Americas	<5 years	1788297	11.6375	0.287547	40.1179
Protozoa	ENTA	Entamoeba histolytica	2001	Incidence	Number	CAN	Canada	Americas	≥5 years	29258794	12771.2	315.559	44026.1
Protozoa	ENTA	Entamoeba histolytica	2001	Incidence	Number	CAN	Canada	Americas	All ages	31047091	12782.8	315.847	44066.2
Protozoa	ENTA	Entamoeba histolytica	2001	Incidence	Number	CHE	Switzerland	Europe	<5 years	397906	2.84865	0.0703865	9.82017
Protozoa	ENTA	Entamoeba histolytica	2001	Incidence	Number	CHE	Switzerland	Europe	≥5 years	6805670	2963.03	73.2127	10214.5
Protozoa	ENTA	Entamoeba histolytica	2001	Incidence	Number	CHE	Switzerland	Europe	All ages	7203576	2965.88	73.2831	10224.3
Protozoa	ENTA	Entamoeba histolytica	2001	Incidence	Number	CHL	Chile	Americas	<5 years	1302259	6.21128	0.153473	21.4122
Protozoa	ENTA	Entamoeba histolytica	2001	Incidence	Number	CHL	Chile	Americas	≥5 years	14292583	6414.54	158.495	22112.9
Protozoa	ENTA	Entamoeba histolytica	2001	Incidence	Number	CHL	Chile	Americas	All ages	15594842	6420.75	158.649	22134.3
Protozoa	ENTA	Entamoeba histolytica	2001	Incidence	Number	CHN	China	Western Pacific	<5 years	84567559	117556	14980.3	380582
Protozoa	ENTA	Entamoeba histolytica	2001	Incidence	Number	CHN	China	Western Pacific	≥5 years	1189867877	599437	76178.2	1.83957e+06
Protozoa	ENTA	Entamoeba histolytica	2001	Incidence	Number	CHN	China	Western Pacific	All ages	1274435436	716993	93826.7	2.18335e+06
Protozoa	ENTA	Entamoeba histolytica	2001	Incidence	Number	CIV	Cote d'Ivoire	Africa	<5 years	3259043	16206.3	3343.45	43443.1
Protozoa	ENTA	Entamoeba histolytica	2001	Incidence	Number	CIV	Cote d'Ivoire	Africa	≥5 years	14680608	52123.3	11423.7	142449
Protozoa	ENTA	Entamoeba histolytica	2001	Incidence	Number	CIV	Cote d'Ivoire	Africa	All ages	17939651	68329.6	14874.2	176722
Protozoa	ENTA	Entamoeba histolytica	2001	Incidence	Number	CMR	Cameroon	Africa	<5 years	2575832	16828	3537.36	47612.5
Protozoa	ENTA	Entamoeba histolytica	2001	Incidence	Number	CMR	Cameroon	Africa	≥5 years	12532006	58714.7	11580.8	173670
Protozoa	ENTA	Entamoeba histolytica	2001	Incidence	Number	CMR	Cameroon	Africa	All ages	15107838	75542.7	15604.8	230780
Protozoa	ENTA	Entamoeba histolytica	2001	Incidence	Number	COD	Democratic Republic of Congo	Africa	<5 years	9535293	62755.6	13427.3	184505
Protozoa	ENTA	Entamoeba histolytica	2001	Incidence	Number	COD	Democratic Republic of Congo	Africa	≥5 years	41786587	141465	27651.4	372579
Protozoa	ENTA	Entamoeba histolytica	2001	Incidence	Number	COD	Democratic Republic of Congo	Africa	All ages	51321880	204221	42139.6	553682
Protozoa	ENTA	Entamoeba histolytica	2001	Incidence	Number	COG	Congo	Africa	<5 years	512624	2789.77	550.902	7313.64
Protozoa	ENTA	Entamoeba histolytica	2001	Incidence	Number	COG	Congo	Africa	≥5 years	2717860	9503.74	2020.73	25431.4
Protozoa	ENTA	Entamoeba histolytica	2001	Incidence	Number	COG	Congo	Africa	All ages	3230484	12293.5	2624.82	32380.9
Protozoa	ENTA	Entamoeba histolytica	2001	Incidence	Number	COK	Cook Islands	Western Pacific	<5 years	1723	0.00680584	0.000168164	0.0234618
Protozoa	ENTA	Entamoeba histolytica	2001	Incidence	Number	COK	Cook Islands	Western Pacific	≥5 years	13815	6.39054	0.157902	22.0302
Protozoa	ENTA	Entamoeba histolytica	2001	Incidence	Number	COK	Cook Islands	Western Pacific	All ages	15538	6.39735	0.15807	22.0536
Protozoa	ENTA	Entamoeba histolytica	2001	Incidence	Number	COL	Colombia	Americas	<5 years	4309015	11447	1586.48	39085.3
Protozoa	ENTA	Entamoeba histolytica	2001	Incidence	Number	COL	Colombia	Americas	≥5 years	35093066	57369.3	8600.75	176475
Protozoa	ENTA	Entamoeba histolytica	2001	Incidence	Number	COL	Colombia	Americas	All ages	39402081	68816.3	10759.1	219452
Protozoa	ENTA	Entamoeba histolytica	2001	Incidence	Number	COM	Comoros	Africa	<5 years	90543	480.594	100.71	1242
Protozoa	ENTA	Entamoeba histolytica	2001	Incidence	Number	COM	Comoros	Africa	≥5 years	450890	2048.67	438.736	5661.08
Protozoa	ENTA	Entamoeba histolytica	2001	Incidence	Number	COM	Comoros	Africa	All ages	541433	2529.26	556.369	6663.76
Protozoa	ENTA	Entamoeba histolytica	2001	Incidence	Number	CPV	Cape Verde	Africa	<5 years	60461	288.916	61.4991	732.258
Protozoa	ENTA	Entamoeba histolytica	2001	Incidence	Number	CPV	Cape Verde	Africa	≥5 years	396346	2070.04	442.715	5478.2
Protozoa	ENTA	Entamoeba histolytica	2001	Incidence	Number	CPV	Cape Verde	Africa	All ages	456807	2358.96	514.46	6180.73
Protozoa	ENTA	Entamoeba histolytica	2001	Incidence	Number	CRI	Costa Rica	Americas	<5 years	397577	629.38	108.168	1854.67
Protozoa	ENTA	Entamoeba histolytica	2001	Incidence	Number	CRI	Costa Rica	Americas	≥5 years	3576708	4999.82	857.648	14882.1
Protozoa	ENTA	Entamoeba histolytica	2001	Incidence	Number	CRI	Costa Rica	Americas	All ages	3974285	5629.2	946.231	16491.5
Protozoa	ENTA	Entamoeba histolytica	2001	Incidence	Number	CUB	Cuba	Americas	<5 years	723617	702.95	120.359	2177.36
Protozoa	ENTA	Entamoeba histolytica	2001	Incidence	Number	CUB	Cuba	Americas	≥5 years	10403569	16035.3	2652.03	47414.7
Protozoa	ENTA	Entamoeba histolytica	2001	Incidence	Number	CUB	Cuba	Americas	All ages	11127186	16738.3	2745.44	49508.9
Protozoa	ENTA	Entamoeba histolytica	2001	Incidence	Number	CYP	Cyprus	Europe	<5 years	65942	0.361315	0.00892765	1.24557
Protozoa	ENTA	Entamoeba histolytica	2001	Incidence	Number	CYP	Cyprus	Europe	≥5 years	889884	393.174	9.71484	1355.39
Protozoa	ENTA	Entamoeba histolytica	2001	Incidence	Number	CYP	Cyprus	Europe	All ages	955826	393.535	9.72376	1356.64
Protozoa	ENTA	Entamoeba histolytica	2001	Incidence	Number	CZE	Czechia	Europe	<5 years	446155	3.30819	0.0817412	11.4043
Protozoa	ENTA	Entamoeba histolytica	2001	Incidence	Number	CZE	Czechia	Europe	≥5 years	9783513	4208.48	103.986	14507.9
Protozoa	ENTA	Entamoeba histolytica	2001	Incidence	Number	CZE	Czechia	Europe	All ages	10229668	4211.79	104.068	14519.3
Protozoa	ENTA	Entamoeba histolytica	2001	Incidence	Number	DEU	Germany	Europe	<5 years	3981495	30.6957	0.758452	105.817
Protozoa	ENTA	Entamoeba histolytica	2001	Incidence	Number	DEU	Germany	Europe	≥5 years	77864638	33667.2	831.875	116061
Protozoa	ENTA	Entamoeba histolytica	2001	Incidence	Number	DEU	Germany	Europe	All ages	81846133	33697.9	832.633	116167
Protozoa	ENTA	Entamoeba histolytica	2001	Incidence	Number	DJI	Djibouti	Eastern Mediterranean	<5 years	110240	620.463	126.958	1888.5
Protozoa	ENTA	Entamoeba histolytica	2001	Incidence	Number	DJI	Djibouti	Eastern Mediterranean	≥5 years	648405	3476.49	590.484	10253.7
Protozoa	ENTA	Entamoeba histolytica	2001	Incidence	Number	DJI	Djibouti	Eastern Mediterranean	All ages	758645	4096.95	717.037	12015.5
Protozoa	ENTA	Entamoeba histolytica	2001	Incidence	Number	DMA	Dominica	Americas	<5 years	6248	4.90954	0.797886	14.182
Protozoa	ENTA	Entamoeba histolytica	2001	Incidence	Number	DMA	Dominica	Americas	≥5 years	62053	80.2659	13.5963	232.923
Protozoa	ENTA	Entamoeba histolytica	2001	Incidence	Number	DMA	Dominica	Americas	All ages	68301	85.1755	14.2955	246.268
Protozoa	ENTA	Entamoeba histolytica	2001	Incidence	Number	DNK	Denmark	Europe	<5 years	337586	2.35146	0.0581015	8.10619
Protozoa	ENTA	Entamoeba histolytica	2001	Incidence	Number	DNK	Denmark	Europe	≥5 years	5011696	2200.07	54.361	7584.32
Protozoa	ENTA	Entamoeba histolytica	2001	Incidence	Number	DNK	Denmark	Europe	All ages	5349282	2202.42	54.4191	7592.42
Protozoa	ENTA	Entamoeba histolytica	2001	Incidence	Number	DOM	Dominican Republic	Americas	<5 years	1026831	3280.19	549.675	9222.29
Protozoa	ENTA	Entamoeba histolytica	2001	Incidence	Number	DOM	Dominican Republic	Americas	≥5 years	7626584	13802.5	2425.73	41332.2
Protozoa	ENTA	Entamoeba histolytica	2001	Incidence	Number	DOM	Dominican Republic	Americas	All ages	8653415	17082.7	2901.82	49464.7
Protozoa	ENTA	Entamoeba histolytica	2001	Incidence	Number	DZA	Algeria	Africa	<5 years	3000814	7638.29	1559.72	19915.1
Protozoa	ENTA	Entamoeba histolytica	2001	Incidence	Number	DZA	Algeria	Africa	≥5 years	28118355	26549.2	5593.15	75620.2
Protozoa	ENTA	Entamoeba histolytica	2001	Incidence	Number	DZA	Algeria	Africa	All ages	31119169	34187.5	7541.33	95830.7
Protozoa	ENTA	Entamoeba histolytica	2001	Incidence	Number	ECU	Ecuador	Americas	<5 years	1574064	9013.2	1492.66	25333.1
Protozoa	ENTA	Entamoeba histolytica	2001	Incidence	Number	ECU	Ecuador	Americas	≥5 years	11224631	33577.8	5584.08	97845.3
Protozoa	ENTA	Entamoeba histolytica	2001	Incidence	Number	ECU	Ecuador	Americas	All ages	12798695	42591	7110.73	121071
Protozoa	ENTA	Entamoeba histolytica	2001	Incidence	Number	EGY	Egypt	Eastern Mediterranean	<5 years	9354947	53479.6	10815.4	185137
Protozoa	ENTA	Entamoeba histolytica	2001	Incidence	Number	EGY	Egypt	Eastern Mediterranean	≥5 years	64512311	92583.3	14184.9	272043
Protozoa	ENTA	Entamoeba histolytica	2001	Incidence	Number	EGY	Egypt	Eastern Mediterranean	All ages	73867258	146063	24870	439589
Protozoa	ENTA	Entamoeba histolytica	2001	Incidence	Number	EMR	Eastern Mediterranean Region	Eastern Mediterranean	<5 years	69492381	396933	78257.9	1.15845e+06
Protozoa	ENTA	Entamoeba histolytica	2001	Incidence	Number	EMR	Eastern Mediterranean Region	Eastern Mediterranean	≥5 years	427430025	1.21978e+06	209985	3.44484e+06
Protozoa	ENTA	Entamoeba histolytica	2001	Incidence	Number	EMR	Eastern Mediterranean Region	Eastern Mediterranean	All ages	496922406	1.61671e+06	284745	4.57232e+06
Protozoa	ENTA	Entamoeba histolytica	2001	Incidence	Number	ERI	Eritrea	Africa	<5 years	399454	2481.67	530.829	7375.56
Protozoa	ENTA	Entamoeba histolytica	2001	Incidence	Number	ERI	Eritrea	Africa	≥5 years	1861154	12572.4	2445.47	33623.1
Protozoa	ENTA	Entamoeba histolytica	2001	Incidence	Number	ERI	Eritrea	Africa	All ages	2260608	15054.1	3039.78	39940.5
Protozoa	ENTA	Entamoeba histolytica	2001	Incidence	Number	ESP	Spain	Europe	<5 years	1902318	14.771	0.364972	50.9201
Protozoa	ENTA	Entamoeba histolytica	2001	Incidence	Number	ESP	Spain	Europe	≥5 years	39227013	16919.1	418.05	58325.4
Protozoa	ENTA	Entamoeba histolytica	2001	Incidence	Number	ESP	Spain	Europe	All ages	41129331	16933.9	418.415	58376.3
Protozoa	ENTA	Entamoeba histolytica	2001	Incidence	Number	EST	Estonia	Europe	<5 years	62710	0.430898	0.0106469	1.48544
Protozoa	ENTA	Entamoeba histolytica	2001	Incidence	Number	EST	Estonia	Europe	≥5 years	1330044	572.998	14.1581	1975.3
Protozoa	ENTA	Entamoeba histolytica	2001	Incidence	Number	EST	Estonia	Europe	All ages	1392754	573.429	14.1687	1976.78
Protozoa	ENTA	Entamoeba histolytica	2001	Incidence	Number	ETH	Ethiopia	Africa	<5 years	13243222	89613.1	14153.1	309981
Protozoa	ENTA	Entamoeba histolytica	2001	Incidence	Number	ETH	Ethiopia	Africa	≥5 years	55185165	328393	56395.8	1.04507e+06
Protozoa	ENTA	Entamoeba histolytica	2001	Incidence	Number	ETH	Ethiopia	Africa	All ages	68428387	418006	74826.1	1.33769e+06
Protozoa	ENTA	Entamoeba histolytica	2001	Incidence	Number	EUR	European Region	Europe	<5 years	50955819	81753.9	14278.8	261269
Protozoa	ENTA	Entamoeba histolytica	2001	Incidence	Number	EUR	European Region	Europe	≥5 years	820191766	500000	110366	1.408e+06
Protozoa	ENTA	Entamoeba histolytica	2001	Incidence	Number	EUR	European Region	Europe	All ages	871147585	581754	130227	1.61216e+06
Protozoa	ENTA	Entamoeba histolytica	2001	Incidence	Number	FIN	Finland	Europe	<5 years	291278	1.99969	0.0494098	6.89354
Protozoa	ENTA	Entamoeba histolytica	2001	Incidence	Number	FIN	Finland	Europe	≥5 years	4889801	2131.17	52.6585	7346.79
Protozoa	ENTA	Entamoeba histolytica	2001	Incidence	Number	FIN	Finland	Europe	All ages	5181079	2133.17	52.7079	7353.69
Protozoa	ENTA	Entamoeba histolytica	2001	Incidence	Number	FJI	Fiji	Western Pacific	<5 years	99280	214.831	33.2049	680.729
Protozoa	ENTA	Entamoeba histolytica	2001	Incidence	Number	FJI	Fiji	Western Pacific	≥5 years	746041	1609.43	214.045	4922.11
Protozoa	ENTA	Entamoeba histolytica	2001	Incidence	Number	FJI	Fiji	Western Pacific	All ages	845321	1824.26	245.335	5468.52
Protozoa	ENTA	Entamoeba histolytica	2001	Incidence	Number	FRA	France	Europe	<5 years	3766647	24.1723	0.597268	83.3294
Protozoa	ENTA	Entamoeba histolytica	2001	Incidence	Number	FRA	France	Europe	≥5 years	55926618	24552.9	606.671	84641.4
Protozoa	ENTA	Entamoeba histolytica	2001	Incidence	Number	FRA	France	Europe	All ages	59693265	24577.1	607.269	84724.7
Protozoa	ENTA	Entamoeba histolytica	2001	Incidence	Number	FSM	Micronesia	Western Pacific	<5 years	15965	50.7605	5.91915	157.267
Protozoa	ENTA	Entamoeba histolytica	2001	Incidence	Number	FSM	Micronesia	Western Pacific	≥5 years	96291	167.021	20.3919	516.187
Protozoa	ENTA	Entamoeba histolytica	2001	Incidence	Number	FSM	Micronesia	Western Pacific	All ages	112256	217.781	26.7612	673.448
Protozoa	ENTA	Entamoeba histolytica	2001	Incidence	Number	GAB	Gabon	Africa	<5 years	190902	808.225	114.523	2708.26
Protozoa	ENTA	Entamoeba histolytica	2001	Incidence	Number	GAB	Gabon	Africa	≥5 years	1101320	3729.73	600.938	10765.4
Protozoa	ENTA	Entamoeba histolytica	2001	Incidence	Number	GAB	Gabon	Africa	All ages	1292222	4537.95	728.232	13741
Protozoa	ENTA	Entamoeba histolytica	2001	Incidence	Number	GBR	United Kingdom	Europe	<5 years	3545256	23.6057	0.583267	81.376
Protozoa	ENTA	Entamoeba histolytica	2001	Incidence	Number	GBR	United Kingdom	Europe	≥5 years	55622912	24337.3	601.344	83898.1
Protozoa	ENTA	Entamoeba histolytica	2001	Incidence	Number	GBR	United Kingdom	Europe	All ages	59168168	24360.9	601.927	83979.5
Protozoa	ENTA	Entamoeba histolytica	2001	Incidence	Number	GEO	Georgia	Europe	<5 years	265842	857.532	140.202	2932.84
Protozoa	ENTA	Entamoeba histolytica	2001	Incidence	Number	GEO	Georgia	Europe	≥5 years	3997472	3799.03	617.002	11093.6
Protozoa	ENTA	Entamoeba histolytica	2001	Incidence	Number	GEO	Georgia	Europe	All ages	4263314	4656.56	811.453	14240.9
Protozoa	ENTA	Entamoeba histolytica	2001	Incidence	Number	GHA	Ghana	Africa	<5 years	3067656	14890.1	2996.89	39158.7
Protozoa	ENTA	Entamoeba histolytica	2001	Incidence	Number	GHA	Ghana	Africa	≥5 years	16821696	65386	12224.2	176072
Protozoa	ENTA	Entamoeba histolytica	2001	Incidence	Number	GHA	Ghana	Africa	All ages	19889352	80276.1	15420.7	205365
Protozoa	ENTA	Entamoeba histolytica	2001	Incidence	Number	GIN	Guinea	Africa	<5 years	1499039	7654.57	1587.37	20361.3
Protozoa	ENTA	Entamoeba histolytica	2001	Incidence	Number	GIN	Guinea	Africa	≥5 years	7004609	32060.5	6940.88	86545.3
Protozoa	ENTA	Entamoeba histolytica	2001	Incidence	Number	GIN	Guinea	Africa	All ages	8503648	39715.1	8742.4	104441
Protozoa	ENTA	Entamoeba histolytica	2001	Incidence	Number	GLOBAL	Global	All WHO Member States	<5 years	624391453	2.5287e+06	650725	6.26177e+06
Protozoa	ENTA	Entamoeba histolytica	2001	Incidence	Number	GLOBAL	Global	All WHO Member States	≥5 years	5546710448	1.43874e+07	3.53317e+06	3.50825e+07
Protozoa	ENTA	Entamoeba histolytica	2001	Incidence	Number	GLOBAL	Global	All WHO Member States	All ages	6171101901	1.69161e+07	4.26527e+06	4.13019e+07
Protozoa	ENTA	Entamoeba histolytica	2001	Incidence	Number	GMB	Gambia	Africa	<5 years	265934	1371.51	264.781	4578.86
Protozoa	ENTA	Entamoeba histolytica	2001	Incidence	Number	GMB	Gambia	Africa	≥5 years	1208938	5067.67	926.821	14580
Protozoa	ENTA	Entamoeba histolytica	2001	Incidence	Number	GMB	Gambia	Africa	All ages	1474872	6439.18	1178.02	18844.5
Protozoa	ENTA	Entamoeba histolytica	2001	Incidence	Number	GNB	Guinea-Bissau	Africa	<5 years	216934	1341.48	264.193	4538.03
Protozoa	ENTA	Entamoeba histolytica	2001	Incidence	Number	GNB	Guinea-Bissau	Africa	≥5 years	1030725	5660.32	1082.46	18337.3
Protozoa	ENTA	Entamoeba histolytica	2001	Incidence	Number	GNB	Guinea-Bissau	Africa	All ages	1247659	7001.8	1384.68	21652.1
Protozoa	ENTA	Entamoeba histolytica	2001	Incidence	Number	GNQ	Equatorial Guinea	Africa	<5 years	120699	702.397	135.81	2264.09
Protozoa	ENTA	Entamoeba histolytica	2001	Incidence	Number	GNQ	Equatorial Guinea	Africa	≥5 years	605489	2314.63	403.835	7017.86
Protozoa	ENTA	Entamoeba histolytica	2001	Incidence	Number	GNQ	Equatorial Guinea	Africa	All ages	726188	3017.02	560.518	9171.06
Protozoa	ENTA	Entamoeba histolytica	2001	Incidence	Number	GRC	Greece	Europe	<5 years	526355	3.83274	0.0947022	13.2126
Protozoa	ENTA	Entamoeba histolytica	2001	Incidence	Number	GRC	Greece	Europe	≥5 years	10284487	4447.24	109.886	15331
Protozoa	ENTA	Entamoeba histolytica	2001	Incidence	Number	GRC	Greece	Europe	All ages	10810842	4451.07	109.98	15344.2
Protozoa	ENTA	Entamoeba histolytica	2001	Incidence	Number	GRD	Grenada	Americas	<5 years	10527	11.3179	1.91275	33.5682
Protozoa	ENTA	Entamoeba histolytica	2001	Incidence	Number	GRD	Grenada	Americas	≥5 years	97291	252.82	42.7019	776.441
Protozoa	ENTA	Entamoeba histolytica	2001	Incidence	Number	GRD	Grenada	Americas	All ages	107818	264.138	44.8553	814.118
Protozoa	ENTA	Entamoeba histolytica	2001	Incidence	Number	GTM	Guatemala	Americas	<5 years	1891623	5249.35	885.255	14655.3
Protozoa	ENTA	Entamoeba histolytica	2001	Incidence	Number	GTM	Guatemala	Americas	≥5 years	9939815	37216.8	6415.08	103258
Protozoa	ENTA	Entamoeba histolytica	2001	Incidence	Number	GTM	Guatemala	Americas	All ages	11831438	42466.1	7104.99	117788
Protozoa	ENTA	Entamoeba histolytica	2001	Incidence	Number	GUY	Guyana	Americas	<5 years	99729	0.357969	0.00884497	1.23403
Protozoa	ENTA	Entamoeba histolytica	2001	Incidence	Number	GUY	Guyana	Americas	≥5 years	665124	314.549	7.77212	1084.35
Protozoa	ENTA	Entamoeba histolytica	2001	Incidence	Number	GUY	Guyana	Americas	All ages	764853	314.907	7.78097	1085.58
Protozoa	ENTA	Entamoeba histolytica	2001	Incidence	Number	HND	Honduras	Americas	<5 years	1051085	2057.51	302.192	6149.54
Protozoa	ENTA	Entamoeba histolytica	2001	Incidence	Number	HND	Honduras	Americas	≥5 years	5616461	13027.1	1948.96	36248.1
Protozoa	ENTA	Entamoeba histolytica	2001	Incidence	Number	HND	Honduras	Americas	All ages	6667546	15084.6	2226.1	41562.8
Protozoa	ENTA	Entamoeba histolytica	2001	Incidence	Number	HRV	Croatia	Europe	<5 years	231076	1.62205	0.0400789	5.59172
Protozoa	ENTA	Entamoeba histolytica	2001	Incidence	Number	HRV	Croatia	Europe	≥5 years	4065358	1767.32	43.6682	6092.49
Protozoa	ENTA	Entamoeba histolytica	2001	Incidence	Number	HRV	Croatia	Europe	All ages	4296434	1768.94	43.7083	6098.08
Protozoa	ENTA	Entamoeba histolytica	2001	Incidence	Number	HTI	Haiti	Americas	<5 years	1197929	3379.45	489.661	9822.21
Protozoa	ENTA	Entamoeba histolytica	2001	Incidence	Number	HTI	Haiti	Americas	≥5 years	7182025	7259.01	1046.72	21006.5
Protozoa	ENTA	Entamoeba histolytica	2001	Incidence	Number	HTI	Haiti	Americas	All ages	8379954	10638.5	1503.35	29557.2
Protozoa	ENTA	Entamoeba histolytica	2001	Incidence	Number	HUN	Hungary	Europe	<5 years	489607	3.5376	0.0874097	12.1952
Protozoa	ENTA	Entamoeba histolytica	2001	Incidence	Number	HUN	Hungary	Europe	≥5 years	9689029	4187.24	103.461	14434.7
Protozoa	ENTA	Entamoeba histolytica	2001	Incidence	Number	HUN	Hungary	Europe	All ages	10178636	4190.78	103.549	14446.9
Protozoa	ENTA	Entamoeba histolytica	2001	Incidence	Number	IDN	Indonesia	South-East Asia	<5 years	22796882	137322	26366.8	372060
Protozoa	ENTA	Entamoeba histolytica	2001	Incidence	Number	IDN	Indonesia	South-East Asia	≥5 years	194799927	673597	125226	1.90262e+06
Protozoa	ENTA	Entamoeba histolytica	2001	Incidence	Number	IDN	Indonesia	South-East Asia	All ages	217596809	810919	157879	2.28359e+06
Protozoa	ENTA	Entamoeba histolytica	2001	Incidence	Number	IND	India	South-East Asia	<5 years	132281795	715914	145267	1.93597e+06
Protozoa	ENTA	Entamoeba histolytica	2001	Incidence	Number	IND	India	South-East Asia	≥5 years	935561101	6.46713e+06	1.2414e+06	1.63706e+07
Protozoa	ENTA	Entamoeba histolytica	2001	Incidence	Number	IND	India	South-East Asia	All ages	1067842896	7.18305e+06	1.38463e+06	1.81034e+07
Protozoa	ENTA	Entamoeba histolytica	2001	Incidence	Number	IRL	Ireland	Europe	<5 years	271199	1.46708	0.0362498	5.05748
Protozoa	ENTA	Entamoeba histolytica	2001	Incidence	Number	IRL	Ireland	Europe	≥5 years	3558641	1575.37	38.9253	5430.77
Protozoa	ENTA	Entamoeba histolytica	2001	Incidence	Number	IRL	Ireland	Europe	All ages	3829840	1576.83	38.9615	5435.83
Protozoa	ENTA	Entamoeba histolytica	2001	Incidence	Number	IRN	Iran	Eastern Mediterranean	<5 years	5183689	14616.4	2997.87	45032.3
Protozoa	ENTA	Entamoeba histolytica	2001	Incidence	Number	IRN	Iran	Eastern Mediterranean	≥5 years	61750630	97099.5	16079.7	293534
Protozoa	ENTA	Entamoeba histolytica	2001	Incidence	Number	IRN	Iran	Eastern Mediterranean	All ages	66934319	111716	19094.2	336197
Protozoa	ENTA	Entamoeba histolytica	2001	Incidence	Number	IRQ	Iraq	Eastern Mediterranean	<5 years	4092580	22561.2	3890.69	78268.7
Protozoa	ENTA	Entamoeba histolytica	2001	Incidence	Number	IRQ	Iraq	Eastern Mediterranean	≥5 years	20733174	42591.3	6283.89	159137
Protozoa	ENTA	Entamoeba histolytica	2001	Incidence	Number	IRQ	Iraq	Eastern Mediterranean	All ages	24825754	65152.4	10231.9	252573
Protozoa	ENTA	Entamoeba histolytica	2001	Incidence	Number	ISL	Iceland	Europe	<5 years	21503	0.115263	0.002848	0.397347
Protozoa	ENTA	Entamoeba histolytica	2001	Incidence	Number	ISL	Iceland	Europe	≥5 years	261934	116.582	2.8806	401.895
Protozoa	ENTA	Entamoeba histolytica	2001	Incidence	Number	ISL	Iceland	Europe	All ages	283437	116.697	2.88345	402.292
Protozoa	ENTA	Entamoeba histolytica	2001	Incidence	Number	ISR	Israel	Europe	<5 years	627081	2.78693	0.0688615	9.6074
Protozoa	ENTA	Entamoeba histolytica	2001	Incidence	Number	ISR	Israel	Europe	≥5 years	5564353	2546.37	62.9175	8778.11
Protozoa	ENTA	Entamoeba histolytica	2001	Incidence	Number	ISR	Israel	Europe	All ages	6191434	2549.15	62.9864	8787.72
Protozoa	ENTA	Entamoeba histolytica	2001	Incidence	Number	ITA	Italy	Europe	<5 years	2625420	22.0981	0.546015	76.1788
Protozoa	ENTA	Entamoeba histolytica	2001	Incidence	Number	ITA	Italy	Europe	≥5 years	54666105	23566.1	582.289	81239.7
Protozoa	ENTA	Entamoeba histolytica	2001	Incidence	Number	ITA	Italy	Europe	All ages	57291525	23588.2	582.835	81315.9
Protozoa	ENTA	Entamoeba histolytica	2001	Incidence	Number	JAM	Jamaica	Americas	<5 years	274916	314.919	50.8497	896.001
Protozoa	ENTA	Entamoeba histolytica	2001	Incidence	Number	JAM	Jamaica	Americas	≥5 years	2341388	2795.27	467.721	8298.94
Protozoa	ENTA	Entamoeba histolytica	2001	Incidence	Number	JAM	Jamaica	Americas	All ages	2616304	3110.19	506.999	8958.43
Protozoa	ENTA	Entamoeba histolytica	2001	Incidence	Number	JOR	Jordan	Eastern Mediterranean	<5 years	783378	1992.11	353.799	6890.59
Protozoa	ENTA	Entamoeba histolytica	2001	Incidence	Number	JOR	Jordan	Eastern Mediterranean	≥5 years	4658738	7241.98	1070.12	23172.5
Protozoa	ENTA	Entamoeba histolytica	2001	Incidence	Number	JOR	Jordan	Eastern Mediterranean	All ages	5442116	9234.09	1470.84	28301.9
Protozoa	ENTA	Entamoeba histolytica	2001	Incidence	Number	JPN	Japan	Western Pacific	<5 years	5924185	48.0312	1.18679	165.578
Protozoa	ENTA	Entamoeba histolytica	2001	Incidence	Number	JPN	Japan	Western Pacific	≥5 years	121216539	52298.7	1292.24	180290
Protozoa	ENTA	Entamoeba histolytica	2001	Incidence	Number	JPN	Japan	Western Pacific	All ages	127140724	52346.7	1293.42	180455
Protozoa	ENTA	Entamoeba histolytica	2001	Incidence	Number	KAZ	Kazakhstan	Europe	<5 years	1182602	2466.13	401.055	8212.99
Protozoa	ENTA	Entamoeba histolytica	2001	Incidence	Number	KAZ	Kazakhstan	Europe	≥5 years	14354475	7139.68	1121.98	21765.9
Protozoa	ENTA	Entamoeba histolytica	2001	Incidence	Number	KAZ	Kazakhstan	Europe	All ages	15537077	9605.8	1703.07	30232.4
Protozoa	ENTA	Entamoeba histolytica	2001	Incidence	Number	KEN	Kenya	Africa	<5 years	5387784	27639	5303.03	89873.6
Protozoa	ENTA	Entamoeba histolytica	2001	Incidence	Number	KEN	Kenya	Africa	≥5 years	25721990	161720	31349.4	451167
Protozoa	ENTA	Entamoeba histolytica	2001	Incidence	Number	KEN	Kenya	Africa	All ages	31109774	189359	38393.5	525877
Protozoa	ENTA	Entamoeba histolytica	2001	Incidence	Number	KGZ	Kyrgyzstan	Europe	<5 years	545971	1376.94	230.991	4288.24
Protozoa	ENTA	Entamoeba histolytica	2001	Incidence	Number	KGZ	Kyrgyzstan	Europe	≥5 years	4503400	2642.82	452.532	8126.94
Protozoa	ENTA	Entamoeba histolytica	2001	Incidence	Number	KGZ	Kyrgyzstan	Europe	All ages	5049371	4019.76	706.244	12240.5
Protozoa	ENTA	Entamoeba histolytica	2001	Incidence	Number	KHM	Cambodia	Western Pacific	<5 years	1686668	7710.49	915.687	24167.6
Protozoa	ENTA	Entamoeba histolytica	2001	Incidence	Number	KHM	Cambodia	Western Pacific	≥5 years	10873359	18519.4	2273.85	58524.3
Protozoa	ENTA	Entamoeba histolytica	2001	Incidence	Number	KHM	Cambodia	Western Pacific	All ages	12560027	26229.9	3117.93	80503.2
Protozoa	ENTA	Entamoeba histolytica	2001	Incidence	Number	KIR	Kiribati	Western Pacific	<5 years	12955	40.9332	4.65414	130.307
Protozoa	ENTA	Entamoeba histolytica	2001	Incidence	Number	KIR	Kiribati	Western Pacific	≥5 years	76421	233.611	28.1948	727.562
Protozoa	ENTA	Entamoeba histolytica	2001	Incidence	Number	KIR	Kiribati	Western Pacific	All ages	89376	274.544	33.6873	841.751
Protozoa	ENTA	Entamoeba histolytica	2001	Incidence	Number	KNA	Saint Kitts and Nevis	Americas	<5 years	4298	0.018097	0.000447154	0.062386
Protozoa	ENTA	Entamoeba histolytica	2001	Incidence	Number	KNA	Saint Kitts and Nevis	Americas	≥5 years	41282	18.7482	0.463245	64.6309
Protozoa	ENTA	Entamoeba histolytica	2001	Incidence	Number	KNA	Saint Kitts and Nevis	Americas	All ages	45580	18.7663	0.463692	64.6933
Protozoa	ENTA	Entamoeba histolytica	2001	Incidence	Number	KOR	South Korea	Western Pacific	<5 years	3194074	17.9846	0.444376	61.9983
Protozoa	ENTA	Entamoeba histolytica	2001	Incidence	Number	KOR	South Korea	Western Pacific	≥5 years	43710140	19293.5	476.719	66510.8
Protozoa	ENTA	Entamoeba histolytica	2001	Incidence	Number	KOR	South Korea	Western Pacific	All ages	46904214	19311.5	477.164	66572.8
Protozoa	ENTA	Entamoeba histolytica	2001	Incidence	Number	KWT	Kuwait	Eastern Mediterranean	<5 years	204893	0.906165	0.0223902	3.12383
Protozoa	ENTA	Entamoeba histolytica	2001	Incidence	Number	KWT	Kuwait	Eastern Mediterranean	≥5 years	1776870	815.031	20.1384	2809.66
Protozoa	ENTA	Entamoeba histolytica	2001	Incidence	Number	KWT	Kuwait	Eastern Mediterranean	All ages	1981763	815.937	20.1608	2812.79
Protozoa	ENTA	Entamoeba histolytica	2001	Incidence	Number	LAO	Laos	Western Pacific	<5 years	828339	3673.43	409.065	11163.1
Protozoa	ENTA	Entamoeba histolytica	2001	Incidence	Number	LAO	Laos	Western Pacific	≥5 years	4647993	7051.7	881.782	21308.2
Protozoa	ENTA	Entamoeba histolytica	2001	Incidence	Number	LAO	Laos	Western Pacific	All ages	5476332	10725.1	1313.53	32492.2
Protozoa	ENTA	Entamoeba histolytica	2001	Incidence	Number	LBN	Lebanon	Eastern Mediterranean	<5 years	448129	1617.22	276.682	5810.7
Protozoa	ENTA	Entamoeba histolytica	2001	Incidence	Number	LBN	Lebanon	Eastern Mediterranean	≥5 years	3917754	6599.87	1080.85	23190.7
Protozoa	ENTA	Entamoeba histolytica	2001	Incidence	Number	LBN	Lebanon	Eastern Mediterranean	All ages	4365883	8217.1	1365.35	27919.7
Protozoa	ENTA	Entamoeba histolytica	2001	Incidence	Number	LBR	Liberia	Africa	<5 years	510289	3692.02	788.427	10829.8
Protozoa	ENTA	Entamoeba histolytica	2001	Incidence	Number	LBR	Liberia	Africa	≥5 years	2458373	15261.5	2995.64	40291.3
Protozoa	ENTA	Entamoeba histolytica	2001	Incidence	Number	LBR	Liberia	Africa	All ages	2968662	18953.5	3882.59	50459.9
Protozoa	ENTA	Entamoeba histolytica	2001	Incidence	Number	LBY	Libya	Eastern Mediterranean	<5 years	547762	1507.63	269.581	4697.79
Protozoa	ENTA	Entamoeba histolytica	2001	Incidence	Number	LBY	Libya	Eastern Mediterranean	≥5 years	4804982	6917.28	1107.5	20336.8
Protozoa	ENTA	Entamoeba histolytica	2001	Incidence	Number	LBY	Libya	Eastern Mediterranean	All ages	5352744	8424.91	1383.58	24748.8
Protozoa	ENTA	Entamoeba histolytica	2001	Incidence	Number	LCA	Saint Lucia	Americas	<5 years	16332	18.424	3.01575	53.5318
Protozoa	ENTA	Entamoeba histolytica	2001	Incidence	Number	LCA	Saint Lucia	Americas	≥5 years	143184	264.236	44.8972	784.928
Protozoa	ENTA	Entamoeba histolytica	2001	Incidence	Number	LCA	Saint Lucia	Americas	All ages	159516	282.66	47.6346	825.239
Protozoa	ENTA	Entamoeba histolytica	2001	Incidence	Number	LKA	Sri Lanka	South-East Asia	<5 years	1726747	5472.78	1167.06	14409
Protozoa	ENTA	Entamoeba histolytica	2001	Incidence	Number	LKA	Sri Lanka	South-East Asia	≥5 years	17741788	37981.2	7347.23	88952.5
Protozoa	ENTA	Entamoeba histolytica	2001	Incidence	Number	LKA	Sri Lanka	South-East Asia	All ages	19468535	43453.9	8668.29	103114
Protozoa	ENTA	Entamoeba histolytica	2001	Incidence	Number	LSO	Lesotho	Africa	<5 years	260798	1111.19	233.961	2894.67
Protozoa	ENTA	Entamoeba histolytica	2001	Incidence	Number	LSO	Lesotho	Africa	≥5 years	1742406	11135.6	2315.19	30908.8
Protozoa	ENTA	Entamoeba histolytica	2001	Incidence	Number	LSO	Lesotho	Africa	All ages	2003204	12246.8	2661.63	33258.6
Protozoa	ENTA	Entamoeba histolytica	2001	Incidence	Number	LTU	Lithuania	Europe	<5 years	180770	1.12359	0.0277625	3.87337
Protozoa	ENTA	Entamoeba histolytica	2001	Incidence	Number	LTU	Lithuania	Europe	≥5 years	3309156	1435.76	35.4758	4949.5
Protozoa	ENTA	Entamoeba histolytica	2001	Incidence	Number	LTU	Lithuania	Europe	All ages	3489926	1436.88	35.5036	4953.37
Protozoa	ENTA	Entamoeba histolytica	2001	Incidence	Number	LUX	Luxembourg	Europe	<5 years	28406	0.192375	0.00475335	0.663176
Protozoa	ENTA	Entamoeba histolytica	2001	Incidence	Number	LUX	Luxembourg	Europe	≥5 years	410830	180.651	4.46366	622.76
Protozoa	ENTA	Entamoeba histolytica	2001	Incidence	Number	LUX	Luxembourg	Europe	All ages	439236	180.843	4.46842	623.423
Protozoa	ENTA	Entamoeba histolytica	2001	Incidence	Number	LVA	Latvia	Europe	<5 years	94943	0.651258	0.0160918	2.24509
Protozoa	ENTA	Entamoeba histolytica	2001	Incidence	Number	LVA	Latvia	Europe	≥5 years	2259416	968.692	23.9352	3339.38
Protozoa	ENTA	Entamoeba histolytica	2001	Incidence	Number	LVA	Latvia	Europe	All ages	2354359	969.343	23.9513	3341.62
Protozoa	ENTA	Entamoeba histolytica	2001	Incidence	Number	MAR	Morocco	Eastern Mediterranean	<5 years	3157945	15706.1	2214.37	57569.8
Protozoa	ENTA	Entamoeba histolytica	2001	Incidence	Number	MAR	Morocco	Eastern Mediterranean	≥5 years	25462375	34107.5	4529.85	117097
Protozoa	ENTA	Entamoeba histolytica	2001	Incidence	Number	MAR	Morocco	Eastern Mediterranean	All ages	28620320	49813.6	7656	163050
Protozoa	ENTA	Entamoeba histolytica	2001	Incidence	Number	MCO	Monaco	Europe	<5 years	1411	0.0133843	0.000330709	0.0461398
Protozoa	ENTA	Entamoeba histolytica	2001	Incidence	Number	MCO	Monaco	Europe	≥5 years	31042	13.3483	0.329819	46.0155
Protozoa	ENTA	Entamoeba histolytica	2001	Incidence	Number	MCO	Monaco	Europe	All ages	32453	13.3616	0.330149	46.0617
Protozoa	ENTA	Entamoeba histolytica	2001	Incidence	Number	MDA	Moldova	Europe	<5 years	248580	756.156	126.512	2530.25
Protozoa	ENTA	Entamoeba histolytica	2001	Incidence	Number	MDA	Moldova	Europe	≥5 years	3964225	2346.34	371.382	7285.64
Protozoa	ENTA	Entamoeba histolytica	2001	Incidence	Number	MDA	Moldova	Europe	All ages	4212805	3102.5	545.672	9833.29
Protozoa	ENTA	Entamoeba histolytica	2001	Incidence	Number	MDG	Madagascar	Africa	<5 years	3087676	21801.3	4636	62998
Protozoa	ENTA	Entamoeba histolytica	2001	Incidence	Number	MDG	Madagascar	Africa	≥5 years	13686946	101656	19823.9	273007
Protozoa	ENTA	Entamoeba histolytica	2001	Incidence	Number	MDG	Madagascar	Africa	All ages	16774622	123458	25049.3	326295
Protozoa	ENTA	Entamoeba histolytica	2001	Incidence	Number	MDV	Maldives	South-East Asia	<5 years	30978	167.579	32.5413	470.101
Protozoa	ENTA	Entamoeba histolytica	2001	Incidence	Number	MDV	Maldives	South-East Asia	≥5 years	253373	534.956	95.4492	1533.93
Protozoa	ENTA	Entamoeba histolytica	2001	Incidence	Number	MDV	Maldives	South-East Asia	All ages	284351	702.535	134.548	1975.29
Protozoa	ENTA	Entamoeba histolytica	2001	Incidence	Number	MEX	Mexico	Americas	<5 years	11406579	18671.5	3018.45	61348.5
Protozoa	ENTA	Entamoeba histolytica	2001	Incidence	Number	MEX	Mexico	Americas	≥5 years	87963467	109011	17865.2	304113
Protozoa	ENTA	Entamoeba histolytica	2001	Incidence	Number	MEX	Mexico	Americas	All ages	99370046	127682	20672.7	358141
Protozoa	ENTA	Entamoeba histolytica	2001	Incidence	Number	MHL	Marshall Islands	Western Pacific	<5 years	7921	21.1916	3.19886	68.0118
Protozoa	ENTA	Entamoeba histolytica	2001	Incidence	Number	MHL	Marshall Islands	Western Pacific	≥5 years	43026	76.3769	10.58	230.143
Protozoa	ENTA	Entamoeba histolytica	2001	Incidence	Number	MHL	Marshall Islands	Western Pacific	All ages	50947	97.5686	13.6018	296.936
Protozoa	ENTA	Entamoeba histolytica	2001	Incidence	Number	MKD	North Macedonia	Europe	<5 years	146821	311.378	51.6176	1031.03
Protozoa	ENTA	Entamoeba histolytica	2001	Incidence	Number	MKD	North Macedonia	Europe	≥5 years	1914895	286.772	46.0594	844.025
Protozoa	ENTA	Entamoeba histolytica	2001	Incidence	Number	MKD	North Macedonia	Europe	All ages	2061716	598.15	105.827	1981.31
Protozoa	ENTA	Entamoeba histolytica	2001	Incidence	Number	MLI	Mali	Africa	<5 years	2175339	15569.1	3001.03	45807.4
Protozoa	ENTA	Entamoeba histolytica	2001	Incidence	Number	MLI	Mali	Africa	≥5 years	9554836	65621.3	12575.2	175435
Protozoa	ENTA	Entamoeba histolytica	2001	Incidence	Number	MLI	Mali	Africa	All ages	11730175	81190.4	16017.1	216839
Protozoa	ENTA	Entamoeba histolytica	2001	Incidence	Number	MLT	Malta	Europe	<5 years	22747	0.140265	0.00346577	0.483537
Protozoa	ENTA	Entamoeba histolytica	2001	Incidence	Number	MLT	Malta	Europe	≥5 years	378614	165.109	4.07964	569.182
Protozoa	ENTA	Entamoeba histolytica	2001	Incidence	Number	MLT	Malta	Europe	All ages	401361	165.249	4.08311	569.666
Protozoa	ENTA	Entamoeba histolytica	2001	Incidence	Number	MMR	Myanmar	South-East Asia	<5 years	4849809	35546.1	7643.65	93348.7
Protozoa	ENTA	Entamoeba histolytica	2001	Incidence	Number	MMR	Myanmar	South-East Asia	≥5 years	40686136	74139.1	14085	172821
Protozoa	ENTA	Entamoeba histolytica	2001	Incidence	Number	MMR	Myanmar	South-East Asia	All ages	45535945	109685	22464.4	263153
Protozoa	ENTA	Entamoeba histolytica	2001	Incidence	Number	MNE	Montenegro	Europe	<5 years	42874	38.3642	6.27672	125.579
Protozoa	ENTA	Entamoeba histolytica	2001	Incidence	Number	MNE	Montenegro	Europe	≥5 years	591228	65.235	10.3456	200.786
Protozoa	ENTA	Entamoeba histolytica	2001	Incidence	Number	MNE	Montenegro	Europe	All ages	634102	103.599	17.9107	329.47
Protozoa	ENTA	Entamoeba histolytica	2001	Incidence	Number	MNG	Mongolia	Western Pacific	<5 years	249024	445.188	50.7144	1378.42
Protozoa	ENTA	Entamoeba histolytica	2001	Incidence	Number	MNG	Mongolia	Western Pacific	≥5 years	2217372	609.614	72.4838	1897.38
Protozoa	ENTA	Entamoeba histolytica	2001	Incidence	Number	MNG	Mongolia	Western Pacific	All ages	2466396	1054.8	134.84	3082.77
Protozoa	ENTA	Entamoeba histolytica	2001	Incidence	Number	MOZ	Mozambique	Africa	<5 years	3247116	17078	3325.46	52247.7
Protozoa	ENTA	Entamoeba histolytica	2001	Incidence	Number	MOZ	Mozambique	Africa	≥5 years	15083381	57294.4	10398.4	163781
Protozoa	ENTA	Entamoeba histolytica	2001	Incidence	Number	MOZ	Mozambique	Africa	All ages	18330497	74372.4	13933.2	211245
Protozoa	ENTA	Entamoeba histolytica	2001	Incidence	Number	MRT	Mauritania	Africa	<5 years	440864	2400.69	494.028	6311.72
Protozoa	ENTA	Entamoeba histolytica	2001	Incidence	Number	MRT	Mauritania	Africa	≥5 years	2209046	12553.3	2663.71	34525.6
Protozoa	ENTA	Entamoeba histolytica	2001	Incidence	Number	MRT	Mauritania	Africa	All ages	2649910	14954	3302.3	39681.3
Protozoa	ENTA	Entamoeba histolytica	2001	Incidence	Number	MUS	Mauritius	Africa	<5 years	99325	332.473	64.1085	1145.66
Protozoa	ENTA	Entamoeba histolytica	2001	Incidence	Number	MUS	Mauritius	Africa	≥5 years	1122345	1985.44	356.615	6360.18
Protozoa	ENTA	Entamoeba histolytica	2001	Incidence	Number	MUS	Mauritius	Africa	All ages	1221670	2317.91	429.705	7254.6
Protozoa	ENTA	Entamoeba histolytica	2001	Incidence	Number	MWI	Malawi	Africa	<5 years	2091028	14175.3	2553.85	40588.3
Protozoa	ENTA	Entamoeba histolytica	2001	Incidence	Number	MWI	Malawi	Africa	≥5 years	9361078	58124.5	9832.59	170724
Protozoa	ENTA	Entamoeba histolytica	2001	Incidence	Number	MWI	Malawi	Africa	All ages	11452106	72299.9	12522.3	205793
Protozoa	ENTA	Entamoeba histolytica	2001	Incidence	Number	MYS	Malaysia	Western Pacific	<5 years	2644188	3842.66	565.508	12244.3
Protozoa	ENTA	Entamoeba histolytica	2001	Incidence	Number	MYS	Malaysia	Western Pacific	≥5 years	20595071	32393.2	4307.41	95406.7
Protozoa	ENTA	Entamoeba histolytica	2001	Incidence	Number	MYS	Malaysia	Western Pacific	All ages	23239259	36235.9	4824.56	107280
Protozoa	ENTA	Entamoeba histolytica	2001	Incidence	Number	NAM	Namibia	Africa	<5 years	262159	853.018	170.01	2837.72
Protozoa	ENTA	Entamoeba histolytica	2001	Incidence	Number	NAM	Namibia	Africa	≥5 years	1576980	9263	1524.5	28281.7
Protozoa	ENTA	Entamoeba histolytica	2001	Incidence	Number	NAM	Namibia	Africa	All ages	1839139	10116	1725.19	30793.4
Protozoa	ENTA	Entamoeba histolytica	2001	Incidence	Number	NER	Niger	Africa	<5 years	2395770	18409.6	3796.8	52463.8
Protozoa	ENTA	Entamoeba histolytica	2001	Incidence	Number	NER	Niger	Africa	≥5 years	9314992	51315.2	10053.5	139346
Protozoa	ENTA	Entamoeba histolytica	2001	Incidence	Number	NER	Niger	Africa	All ages	11710762	69724.8	14291.9	189164
Protozoa	ENTA	Entamoeba histolytica	2001	Incidence	Number	NGA	Nigeria	Africa	<5 years	22560718	137694	26542.4	389980
Protozoa	ENTA	Entamoeba histolytica	2001	Incidence	Number	NGA	Nigeria	Africa	≥5 years	105530641	599426	110909	1.59526e+06
Protozoa	ENTA	Entamoeba histolytica	2001	Incidence	Number	NGA	Nigeria	Africa	All ages	128091359	737120	144546	1.90261e+06
Protozoa	ENTA	Entamoeba histolytica	2001	Incidence	Number	NIC	Nicaragua	Americas	<5 years	679128	1980.79	280.772	6068.29
Protozoa	ENTA	Entamoeba histolytica	2001	Incidence	Number	NIC	Nicaragua	Americas	≥5 years	4377062	6699.52	970.575	21516.5
Protozoa	ENTA	Entamoeba histolytica	2001	Incidence	Number	NIC	Nicaragua	Americas	All ages	5056190	8680.32	1216.08	27315.1
Protozoa	ENTA	Entamoeba histolytica	2001	Incidence	Number	NIU	Niue	Western Pacific	<5 years	189	0.000866589	2.14123e-05	0.0029874
Protozoa	ENTA	Entamoeba histolytica	2001	Incidence	Number	NIU	Niue	Western Pacific	≥5 years	1825	0.828343	0.0204673	2.85555
Protozoa	ENTA	Entamoeba histolytica	2001	Incidence	Number	NIU	Niue	Western Pacific	All ages	2014	0.82921	0.0204887	2.85854
Protozoa	ENTA	Entamoeba histolytica	2001	Incidence	Number	NLD	Netherlands	Europe	<5 years	1017776	6.68949	0.165289	23.0607
Protozoa	ENTA	Entamoeba histolytica	2001	Incidence	Number	NLD	Netherlands	Europe	≥5 years	15104639	6631.28	163.851	22860
Protozoa	ENTA	Entamoeba histolytica	2001	Incidence	Number	NLD	Netherlands	Europe	All ages	16122415	6637.97	164.016	22883.1
Protozoa	ENTA	Entamoeba histolytica	2001	Incidence	Number	NOR	Norway	Europe	<5 years	300953	1.92165	0.0474816	6.62452
Protozoa	ENTA	Entamoeba histolytica	2001	Incidence	Number	NOR	Norway	Europe	≥5 years	4202388	1852.21	45.7657	6385.12
Protozoa	ENTA	Entamoeba histolytica	2001	Incidence	Number	NOR	Norway	Europe	All ages	4503341	1854.13	45.8132	6391.75
Protozoa	ENTA	Entamoeba histolytica	2001	Incidence	Number	NPL	Nepal	South-East Asia	<5 years	3589640	18437.3	3679.01	48182.6
Protozoa	ENTA	Entamoeba histolytica	2001	Incidence	Number	NPL	Nepal	South-East Asia	≥5 years	21160528	71014.5	12312.8	181897
Protozoa	ENTA	Entamoeba histolytica	2001	Incidence	Number	NPL	Nepal	South-East Asia	All ages	24750168	89451.8	16164.4	227542
Protozoa	ENTA	Entamoeba histolytica	2001	Incidence	Number	NRU	Nauru	Western Pacific	<5 years	1336	0.00455296	0.000112498	0.0156955
Protozoa	ENTA	Entamoeba histolytica	2001	Incidence	Number	NRU	Nauru	Western Pacific	≥5 years	8817	4.17567	0.103176	14.3948
Protozoa	ENTA	Entamoeba histolytica	2001	Incidence	Number	NRU	Nauru	Western Pacific	All ages	10153	4.18022	0.103288	14.4105
Protozoa	ENTA	Entamoeba histolytica	2001	Incidence	Number	NZL	New Zealand	Western Pacific	<5 years	282212	1.58059	0.0390544	5.44879
Protozoa	ENTA	Entamoeba histolytica	2001	Incidence	Number	NZL	New Zealand	Western Pacific	≥5 years	3586918	1591.43	39.3222	5486.14
Protozoa	ENTA	Entamoeba histolytica	2001	Incidence	Number	NZL	New Zealand	Western Pacific	All ages	3869130	1593.01	39.3613	5491.59
Protozoa	ENTA	Entamoeba histolytica	2001	Incidence	Number	OMN	Oman	Eastern Mediterranean	<5 years	264190	0.941187	0.0232556	3.24456
Protozoa	ENTA	Entamoeba histolytica	2001	Incidence	Number	OMN	Oman	Eastern Mediterranean	≥5 years	2032257	944.558	23.3389	3256.18
Protozoa	ENTA	Entamoeba histolytica	2001	Incidence	Number	OMN	Oman	Eastern Mediterranean	All ages	2296447	945.5	23.3621	3259.43
Protozoa	ENTA	Entamoeba histolytica	2001	Incidence	Number	PAK	Pakistan	Eastern Mediterranean	<5 years	24896305	167783	33645.2	484352
Protozoa	ENTA	Entamoeba histolytica	2001	Incidence	Number	PAK	Pakistan	Eastern Mediterranean	≥5 years	132249855	697667	111504	2.00358e+06
Protozoa	ENTA	Entamoeba histolytica	2001	Incidence	Number	PAK	Pakistan	Eastern Mediterranean	All ages	157146160	865450	149821	2.4937e+06
Protozoa	ENTA	Entamoeba histolytica	2001	Incidence	Number	PAN	Panama	Americas	<5 years	341052	1.33762	0.0330509	4.61118
Protozoa	ENTA	Entamoeba histolytica	2001	Incidence	Number	PAN	Panama	Americas	≥5 years	2698733	1250.21	30.8911	4309.86
Protozoa	ENTA	Entamoeba histolytica	2001	Incidence	Number	PAN	Panama	Americas	All ages	3039785	1251.55	30.9242	4314.47
Protozoa	ENTA	Entamoeba histolytica	2001	Incidence	Number	PER	Peru	Americas	<5 years	3080453	14768.5	2327.8	44980.7
Protozoa	ENTA	Entamoeba histolytica	2001	Incidence	Number	PER	Peru	Americas	≥5 years	23713815	51614	7916.71	157858
Protozoa	ENTA	Entamoeba histolytica	2001	Incidence	Number	PER	Peru	Americas	All ages	26794268	66382.6	10426.9	191409
Protozoa	ENTA	Entamoeba histolytica	2001	Incidence	Number	PHL	Philippines	Western Pacific	<5 years	11100201	55428.1	6497.36	170807
Protozoa	ENTA	Entamoeba histolytica	2001	Incidence	Number	PHL	Philippines	Western Pacific	≥5 years	69459427	169691	20898.5	526996
Protozoa	ENTA	Entamoeba histolytica	2001	Incidence	Number	PHL	Philippines	Western Pacific	All ages	80559628	225119	27730.7	704162
Protozoa	ENTA	Entamoeba histolytica	2001	Incidence	Number	PLW	Palau	Western Pacific	<5 years	1315	2.69871	0.409822	8.49378
Protozoa	ENTA	Entamoeba histolytica	2001	Incidence	Number	PLW	Palau	Western Pacific	≥5 years	17963	30.1993	4.03298	87.2747
Protozoa	ENTA	Entamoeba histolytica	2001	Incidence	Number	PLW	Palau	Western Pacific	All ages	19278	32.898	4.43589	95.9778
Protozoa	ENTA	Entamoeba histolytica	2001	Incidence	Number	PNG	Papua New Guinea	Western Pacific	<5 years	845097	3778.57	439.372	11916.7
Protozoa	ENTA	Entamoeba histolytica	2001	Incidence	Number	PNG	Papua New Guinea	Western Pacific	≥5 years	4786639	12254.6	1566	36727
Protozoa	ENTA	Entamoeba histolytica	2001	Incidence	Number	PNG	Papua New Guinea	Western Pacific	All ages	5631736	16033.2	2005.47	48282.2
Protozoa	ENTA	Entamoeba histolytica	2001	Incidence	Number	POL	Poland	Europe	<5 years	1984867	12.0936	0.298817	41.6903
Protozoa	ENTA	Entamoeba histolytica	2001	Incidence	Number	POL	Poland	Europe	≥5 years	36268545	15737.7	388.859	54252.7
Protozoa	ENTA	Entamoeba histolytica	2001	Incidence	Number	POL	Poland	Europe	All ages	38253412	15749.8	389.158	54294.4
Protozoa	ENTA	Entamoeba histolytica	2001	Incidence	Number	PRK	North Korea	South-East Asia	<5 years	2013816	5282.4	1080.58	14654.4
Protozoa	ENTA	Entamoeba histolytica	2001	Incidence	Number	PRK	North Korea	South-East Asia	≥5 years	21731313	20226.4	3976.98	48661.8
Protozoa	ENTA	Entamoeba histolytica	2001	Incidence	Number	PRK	North Korea	South-East Asia	All ages	23745129	25508.8	5098.38	61229.7
Protozoa	ENTA	Entamoeba histolytica	2001	Incidence	Number	PRT	Portugal	Europe	<5 years	549560	3.91061	0.0966262	13.4811
Protozoa	ENTA	Entamoeba histolytica	2001	Incidence	Number	PRT	Portugal	Europe	≥5 years	9771931	4245.68	104.905	14636.2
Protozoa	ENTA	Entamoeba histolytica	2001	Incidence	Number	PRT	Portugal	Europe	All ages	10321491	4249.59	105.002	14649.7
Protozoa	ENTA	Entamoeba histolytica	2001	Incidence	Number	PRY	Paraguay	Americas	<5 years	677349	3145.57	539.429	9052.89
Protozoa	ENTA	Entamoeba histolytica	2001	Incidence	Number	PRY	Paraguay	Americas	≥5 years	4470567	7055.14	1198.27	21225.3
Protozoa	ENTA	Entamoeba histolytica	2001	Incidence	Number	PRY	Paraguay	Americas	All ages	5147916	10200.7	1709.88	29756.2
Protozoa	ENTA	Entamoeba histolytica	2001	Incidence	Number	QAT	Qatar	Eastern Mediterranean	<5 years	54673	0.299829	0.0074084	1.0336
Protozoa	ENTA	Entamoeba histolytica	2001	Incidence	Number	QAT	Qatar	Eastern Mediterranean	≥5 years	606686	271.997	6.7207	937.656
Protozoa	ENTA	Entamoeba histolytica	2001	Incidence	Number	QAT	Qatar	Eastern Mediterranean	All ages	661359	272.297	6.72811	938.69
Protozoa	ENTA	Entamoeba histolytica	2001	Incidence	Number	ROU	Romania	Europe	<5 years	1131402	7.31048	0.180633	25.2015
Protozoa	ENTA	Entamoeba histolytica	2001	Incidence	Number	ROU	Romania	Europe	≥5 years	20854479	9044.78	223.485	31180.1
Protozoa	ENTA	Entamoeba histolytica	2001	Incidence	Number	ROU	Romania	Europe	All ages	21985881	9052.09	223.666	31205.3
Protozoa	ENTA	Entamoeba histolytica	2001	Incidence	Number	RUS	Russia	Europe	<5 years	6335455	24889.2	4095.46	80259.4
Protozoa	ENTA	Entamoeba histolytica	2001	Incidence	Number	RUS	Russia	Europe	≥5 years	140148482	117621	18876.6	360545
Protozoa	ENTA	Entamoeba histolytica	2001	Incidence	Number	RUS	Russia	Europe	All ages	146483937	142510	25002.3	446111
Protozoa	ENTA	Entamoeba histolytica	2001	Incidence	Number	RWA	Rwanda	Africa	<5 years	1379733	8821.25	1891.12	24800
Protozoa	ENTA	Entamoeba histolytica	2001	Incidence	Number	RWA	Rwanda	Africa	≥5 years	6868034	29371.9	5750.33	78592.8
Protozoa	ENTA	Entamoeba histolytica	2001	Incidence	Number	RWA	Rwanda	Africa	All ages	8247767	38193.2	7866.76	99245.6
Protozoa	ENTA	Entamoeba histolytica	2001	Incidence	Number	SAU	Saudi Arabia	Eastern Mediterranean	<5 years	2160741	7.64302	0.188849	26.3478
Protozoa	ENTA	Entamoeba histolytica	2001	Incidence	Number	SAU	Saudi Arabia	Eastern Mediterranean	≥5 years	14447438	6830.32	168.769	23546.2
Protozoa	ENTA	Entamoeba histolytica	2001	Incidence	Number	SAU	Saudi Arabia	Eastern Mediterranean	All ages	16608179	6837.97	168.958	23572.6
Protozoa	ENTA	Entamoeba histolytica	2001	Incidence	Number	SDN	Sudan	Eastern Mediterranean	<5 years	4995135	45487	7073.57	153334
Protozoa	ENTA	Entamoeba histolytica	2001	Incidence	Number	SDN	Sudan	Eastern Mediterranean	≥5 years	23168371	72329.2	9395.99	244665
Protozoa	ENTA	Entamoeba histolytica	2001	Incidence	Number	SDN	Sudan	Eastern Mediterranean	All ages	28163506	117816	17484.5	412543
Protozoa	ENTA	Entamoeba histolytica	2001	Incidence	Number	SEAR	South-East Asian Region	South-East Asia	<5 years	190213293	1.01621e+06	227810	2.6147e+06
Protozoa	ENTA	Entamoeba histolytica	2001	Incidence	Number	SEAR	South-East Asian Region	South-East Asia	≥5 years	1409452900	7.96175e+06	1.69505e+06	1.90866e+07
Protozoa	ENTA	Entamoeba histolytica	2001	Incidence	Number	SEAR	South-East Asian Region	South-East Asia	All ages	1599666193	8.97796e+06	1.8921e+06	2.18786e+07
Protozoa	ENTA	Entamoeba histolytica	2001	Incidence	Number	SEN	Senegal	Africa	<5 years	1679369	9796.79	2078.69	25860.8
Protozoa	ENTA	Entamoeba histolytica	2001	Incidence	Number	SEN	Senegal	Africa	≥5 years	8409436	42753.3	9202.83	117174
Protozoa	ENTA	Entamoeba histolytica	2001	Incidence	Number	SEN	Senegal	Africa	All ages	10088805	52550.1	11719.5	139655
Protozoa	ENTA	Entamoeba histolytica	2001	Incidence	Number	SGP	Singapore	Western Pacific	<5 years	244095	1.56091	0.0385682	5.38095
Protozoa	ENTA	Entamoeba histolytica	2001	Incidence	Number	SGP	Singapore	Western Pacific	≥5 years	3835440	1678.08	41.4632	5784.85
Protozoa	ENTA	Entamoeba histolytica	2001	Incidence	Number	SGP	Singapore	Western Pacific	All ages	4079535	1679.64	41.5017	5790.23
Protozoa	ENTA	Entamoeba histolytica	2001	Incidence	Number	SLB	Solomon Islands	Western Pacific	<5 years	72228	150.119	17.1484	465.655
Protozoa	ENTA	Entamoeba histolytica	2001	Incidence	Number	SLB	Solomon Islands	Western Pacific	≥5 years	372602	768.647	95.0525	2385.82
Protozoa	ENTA	Entamoeba histolytica	2001	Incidence	Number	SLB	Solomon Islands	Western Pacific	All ages	444830	918.767	113.682	2820.8
Protozoa	ENTA	Entamoeba histolytica	2001	Incidence	Number	SLE	Sierra Leone	Africa	<5 years	794336	5428.29	1144	16196.6
Protozoa	ENTA	Entamoeba histolytica	2001	Incidence	Number	SLE	Sierra Leone	Africa	≥5 years	3726161	21965.3	4284.91	57321.9
Protozoa	ENTA	Entamoeba histolytica	2001	Incidence	Number	SLE	Sierra Leone	Africa	All ages	4520497	27393.6	5630.26	72729.8
Protozoa	ENTA	Entamoeba histolytica	2001	Incidence	Number	SLV	El Salvador	Americas	<5 years	740525	2054.52	342.605	5793.05
Protozoa	ENTA	Entamoeba histolytica	2001	Incidence	Number	SLV	El Salvador	Americas	≥5 years	5216574	10307	1787.79	31190.6
Protozoa	ENTA	Entamoeba histolytica	2001	Incidence	Number	SLV	El Salvador	Americas	All ages	5957099	12361.5	2076.47	36052.6
Protozoa	ENTA	Entamoeba histolytica	2001	Incidence	Number	SMR	San Marino	Europe	<5 years	1424	0.0116261	0.000287266	0.0400786
Protozoa	ENTA	Entamoeba histolytica	2001	Incidence	Number	SMR	San Marino	Europe	≥5 years	25546	11.0925	0.274083	38.2394
Protozoa	ENTA	Entamoeba histolytica	2001	Incidence	Number	SMR	San Marino	Europe	All ages	26970	11.1042	0.27437	38.2795
Protozoa	ENTA	Entamoeba histolytica	2001	Incidence	Number	SOM	Somalia	Eastern Mediterranean	<5 years	1832849	13328.3	2197.46	40764.2
Protozoa	ENTA	Entamoeba histolytica	2001	Incidence	Number	SOM	Somalia	Eastern Mediterranean	≥5 years	7185979	41725.8	6361.68	123807
Protozoa	ENTA	Entamoeba histolytica	2001	Incidence	Number	SOM	Somalia	Eastern Mediterranean	All ages	9018828	55054.1	9021.14	163920
Protozoa	ENTA	Entamoeba histolytica	2001	Incidence	Number	SRB	Serbia	Europe	<5 years	369060	335.793	55.1171	1102.54
Protozoa	ENTA	Entamoeba histolytica	2001	Incidence	Number	SRB	Serbia	Europe	≥5 years	7304284	795.525	126.019	2384.23
Protozoa	ENTA	Entamoeba histolytica	2001	Incidence	Number	SRB	Serbia	Europe	All ages	7673344	1131.32	198.221	3625.72
Protozoa	ENTA	Entamoeba histolytica	2001	Incidence	Number	SSD	South Sudan	Africa	<5 years	1197024	8581.35	1817.2	25512.2
Protozoa	ENTA	Entamoeba histolytica	2001	Incidence	Number	SSD	South Sudan	Africa	≥5 years	4970386	33947.6	6671.55	90842.5
Protozoa	ENTA	Entamoeba histolytica	2001	Incidence	Number	SSD	South Sudan	Africa	All ages	6167410	42528.9	8737.31	113545
Protozoa	ENTA	Entamoeba histolytica	2001	Incidence	Number	STP	Sao Tome and Principe	Africa	<5 years	21992	75.6293	15.3008	197.786
Protozoa	ENTA	Entamoeba histolytica	2001	Incidence	Number	STP	Sao Tome and Principe	Africa	≥5 years	122791	415.454	89.842	1127.35
Protozoa	ENTA	Entamoeba histolytica	2001	Incidence	Number	STP	Sao Tome and Principe	Africa	All ages	144783	491.083	108.231	1287.06
Protozoa	ENTA	Entamoeba histolytica	2001	Incidence	Number	SUR	Suriname	Americas	<5 years	55687	86.9438	14.2127	248.823
Protozoa	ENTA	Entamoeba histolytica	2001	Incidence	Number	SUR	Suriname	Americas	≥5 years	425875	577.713	100.04	1729.77
Protozoa	ENTA	Entamoeba histolytica	2001	Incidence	Number	SUR	Suriname	Americas	All ages	481562	664.657	114.545	1930.9
Protozoa	ENTA	Entamoeba histolytica	2001	Incidence	Number	SVK	Slovakia	Europe	<5 years	283849	1.72751	0.0426846	5.95526
Protozoa	ENTA	Entamoeba histolytica	2001	Incidence	Number	SVK	Slovakia	Europe	≥5 years	5096560	2213.51	54.693	7630.65
Protozoa	ENTA	Entamoeba histolytica	2001	Incidence	Number	SVK	Slovakia	Europe	All ages	5380409	2215.24	54.7357	7636.6
Protozoa	ENTA	Entamoeba histolytica	2001	Incidence	Number	SVN	Slovenia	Europe	<5 years	91275	0.672948	0.0166277	2.31986
Protozoa	ENTA	Entamoeba histolytica	2001	Incidence	Number	SVN	Slovenia	Europe	≥5 years	1896760	817.846	20.208	2819.37
Protozoa	ENTA	Entamoeba histolytica	2001	Incidence	Number	SVN	Slovenia	Europe	All ages	1988035	818.519	20.2246	2821.69
Protozoa	ENTA	Entamoeba histolytica	2001	Incidence	Number	SWE	Sweden	Europe	<5 years	457852	3.24437	0.0801644	11.1844
Protozoa	ENTA	Entamoeba histolytica	2001	Incidence	Number	SWE	Sweden	Europe	≥5 years	8425012	3654.03	90.2866	12596.6
Protozoa	ENTA	Entamoeba histolytica	2001	Incidence	Number	SWE	Sweden	Europe	All ages	8882864	3657.28	90.3667	12607.8
Protozoa	ENTA	Entamoeba histolytica	2001	Incidence	Number	SWZ	Eswatini	Africa	<5 years	149524	657.427	138.06	1719.43
Protozoa	ENTA	Entamoeba histolytica	2001	Incidence	Number	SWZ	Eswatini	Africa	≥5 years	897021	5799.96	1215.85	15850.9
Protozoa	ENTA	Entamoeba histolytica	2001	Incidence	Number	SWZ	Eswatini	Africa	All ages	1046545	6457.39	1411.85	17647
Protozoa	ENTA	Entamoeba histolytica	2001	Incidence	Number	SYC	Seychelles	Africa	<5 years	7397	11.2003	2.25611	39.0776
Protozoa	ENTA	Entamoeba histolytica	2001	Incidence	Number	SYC	Seychelles	Africa	≥5 years	76569	101.193	18.3259	306.945
Protozoa	ENTA	Entamoeba histolytica	2001	Incidence	Number	SYC	Seychelles	Africa	All ages	83966	112.393	21.0313	349.516
Protozoa	ENTA	Entamoeba histolytica	2001	Incidence	Number	SYR	Syria	Eastern Mediterranean	<5 years	2476988	7068.18	1194.76	21603
Protozoa	ENTA	Entamoeba histolytica	2001	Incidence	Number	SYR	Syria	Eastern Mediterranean	≥5 years	14366789	24333.7	3705.5	72405.5
Protozoa	ENTA	Entamoeba histolytica	2001	Incidence	Number	SYR	Syria	Eastern Mediterranean	All ages	16843777	31401.9	4794.33	93582.1
Protozoa	ENTA	Entamoeba histolytica	2001	Incidence	Number	TCD	Chad	Africa	<5 years	1786635	12896.4	2755.32	37556.8
Protozoa	ENTA	Entamoeba histolytica	2001	Incidence	Number	TCD	Chad	Africa	≥5 years	6867121	36605.8	7236.87	98829.4
Protozoa	ENTA	Entamoeba histolytica	2001	Incidence	Number	TCD	Chad	Africa	All ages	8653756	49502.1	10452.5	133595
Protozoa	ENTA	Entamoeba histolytica	2001	Incidence	Number	TGO	Togo	Africa	<5 years	842519	5872.67	1250.5	17482.1
Protozoa	ENTA	Entamoeba histolytica	2001	Incidence	Number	TGO	Togo	Africa	≥5 years	4366808	24245.6	4734.84	64011.9
Protozoa	ENTA	Entamoeba histolytica	2001	Incidence	Number	TGO	Togo	Africa	All ages	5209327	30118.3	6219.94	79864.7
Protozoa	ENTA	Entamoeba histolytica	2001	Incidence	Number	THA	Thailand	South-East Asia	<5 years	4822837	19400.8	3617.95	59310.8
Protozoa	ENTA	Entamoeba histolytica	2001	Incidence	Number	THA	Thailand	South-East Asia	≥5 years	58517754	137803	24261.1	405115
Protozoa	ENTA	Entamoeba histolytica	2001	Incidence	Number	THA	Thailand	South-East Asia	All ages	63340591	157204	28271.2	458489
Protozoa	ENTA	Entamoeba histolytica	2001	Incidence	Number	TJK	Tajikistan	Europe	<5 years	886040	5065.23	840.688	15288.7
Protozoa	ENTA	Entamoeba histolytica	2001	Incidence	Number	TJK	Tajikistan	Europe	≥5 years	5460032	10981.8	1859	33276.1
Protozoa	ENTA	Entamoeba histolytica	2001	Incidence	Number	TJK	Tajikistan	Europe	All ages	6346072	16047	2784.86	48391.2
Protozoa	ENTA	Entamoeba histolytica	2001	Incidence	Number	TKM	Turkmenistan	Europe	<5 years	525697	2492.14	415.573	8079.34
Protozoa	ENTA	Entamoeba histolytica	2001	Incidence	Number	TKM	Turkmenistan	Europe	≥5 years	4102876	4320.5	681.487	13263.6
Protozoa	ENTA	Entamoeba histolytica	2001	Incidence	Number	TKM	Turkmenistan	Europe	All ages	4628573	6812.63	1207.39	22077.1
Protozoa	ENTA	Entamoeba histolytica	2001	Incidence	Number	TLS	Timor-Leste	South-East Asia	<5 years	128045	914.812	192.399	2357.72
Protozoa	ENTA	Entamoeba histolytica	2001	Incidence	Number	TLS	Timor-Leste	South-East Asia	≥5 years	647965	1824.24	351.275	4431.53
Protozoa	ENTA	Entamoeba histolytica	2001	Incidence	Number	TLS	Timor-Leste	South-East Asia	All ages	776010	2739.05	556.478	6586.07
Protozoa	ENTA	Entamoeba histolytica	2001	Incidence	Number	TON	Tonga	Western Pacific	<5 years	14167	18.7982	2.73415	59.317
Protozoa	ENTA	Entamoeba histolytica	2001	Incidence	Number	TON	Tonga	Western Pacific	≥5 years	88823	164.423	22.4569	486.422
Protozoa	ENTA	Entamoeba histolytica	2001	Incidence	Number	TON	Tonga	Western Pacific	All ages	102990	183.222	25.3621	527.392
Protozoa	ENTA	Entamoeba histolytica	2001	Incidence	Number	TTO	Trinidad and Tobago	Americas	<5 years	96416	0.445592	0.01101	1.53609
Protozoa	ENTA	Entamoeba histolytica	2001	Incidence	Number	TTO	Trinidad and Tobago	Americas	≥5 years	1226060	544.048	13.4427	1875.5
Protozoa	ENTA	Entamoeba histolytica	2001	Incidence	Number	TTO	Trinidad and Tobago	Americas	All ages	1322476	544.494	13.4538	1877.04
Protozoa	ENTA	Entamoeba histolytica	2001	Incidence	Number	TUN	Tunisia	Eastern Mediterranean	<5 years	869000	2417.53	505.719	7474.6
Protozoa	ENTA	Entamoeba histolytica	2001	Incidence	Number	TUN	Tunisia	Eastern Mediterranean	≥5 years	8949223	11461.9	1912.38	35493.9
Protozoa	ENTA	Entamoeba histolytica	2001	Incidence	Number	TUN	Tunisia	Eastern Mediterranean	All ages	9818223	13879.4	2436.15	42358.2
Protozoa	ENTA	Entamoeba histolytica	2001	Incidence	Number	TUR	Turkey	Europe	<5 years	6687463	29920.1	4468.32	95121.5
Protozoa	ENTA	Entamoeba histolytica	2001	Incidence	Number	TUR	Turkey	Europe	≥5 years	59150768	104016	14959.6	354415
Protozoa	ENTA	Entamoeba histolytica	2001	Incidence	Number	TUR	Turkey	Europe	All ages	65838231	133936	20721.9	428463
Protozoa	ENTA	Entamoeba histolytica	2001	Incidence	Number	TUV	Tuvalu	Western Pacific	<5 years	1225	1.77017	0.255877	5.64204
Protozoa	ENTA	Entamoeba histolytica	2001	Incidence	Number	TUV	Tuvalu	Western Pacific	≥5 years	8344	12.9711	1.74585	38.5189
Protozoa	ENTA	Entamoeba histolytica	2001	Incidence	Number	TUV	Tuvalu	Western Pacific	All ages	9569	14.7413	1.97375	43.8528
Protozoa	ENTA	Entamoeba histolytica	2001	Incidence	Number	TZA	Tanzania	Africa	<5 years	6081803	24646.5	5313.13	63422.4
Protozoa	ENTA	Entamoeba histolytica	2001	Incidence	Number	TZA	Tanzania	Africa	≥5 years	28666074	144370	28016	404113
Protozoa	ENTA	Entamoeba histolytica	2001	Incidence	Number	TZA	Tanzania	Africa	All ages	34747877	169016	33406.9	469695
Protozoa	ENTA	Entamoeba histolytica	2001	Incidence	Number	UGA	Uganda	Africa	<5 years	4876099	27425	5837.36	81318.4
Protozoa	ENTA	Entamoeba histolytica	2001	Incidence	Number	UGA	Uganda	Africa	≥5 years	19499177	102868	20015	277831
Protozoa	ENTA	Entamoeba histolytica	2001	Incidence	Number	UGA	Uganda	Africa	All ages	24375276	130293	26629.1	350764
Protozoa	ENTA	Entamoeba histolytica	2001	Incidence	Number	UKR	Ukraine	Europe	<5 years	2097134	4066.93	679.867	13001.5
Protozoa	ENTA	Entamoeba histolytica	2001	Incidence	Number	UKR	Ukraine	Europe	≥5 years	47243515	16556.6	2770.77	51754.1
Protozoa	ENTA	Entamoeba histolytica	2001	Incidence	Number	UKR	Ukraine	Europe	All ages	49340649	20623.5	3655.26	63682.6
Protozoa	ENTA	Entamoeba histolytica	2001	Incidence	Number	URY	Uruguay	Americas	<5 years	263559	1.36919	0.0338309	4.72001
Protozoa	ENTA	Entamoeba histolytica	2001	Incidence	Number	URY	Uruguay	Americas	≥5 years	3007636	1345.46	33.2445	4638.2
Protozoa	ENTA	Entamoeba histolytica	2001	Incidence	Number	URY	Uruguay	Americas	All ages	3271195	1346.83	33.2784	4642.92
Protozoa	ENTA	Entamoeba histolytica	2001	Incidence	Number	USA	United States	Americas	<5 years	19110759	111.711	2.76023	385.102
Protozoa	ENTA	Entamoeba histolytica	2001	Incidence	Number	USA	United States	Americas	≥5 years	263763937	116354	2874.97	401109
Protozoa	ENTA	Entamoeba histolytica	2001	Incidence	Number	USA	United States	Americas	All ages	282874696	116466	2877.73	401494
Protozoa	ENTA	Entamoeba histolytica	2001	Incidence	Number	UZB	Uzbekistan	Europe	<5 years	2759250	4049.55	688.561	12550.4
Protozoa	ENTA	Entamoeba histolytica	2001	Incidence	Number	UZB	Uzbekistan	Europe	≥5 years	22177104	10145.5	1763.28	32242.6
Protozoa	ENTA	Entamoeba histolytica	2001	Incidence	Number	UZB	Uzbekistan	Europe	All ages	24936354	14195	2582.2	43914.3
Protozoa	ENTA	Entamoeba histolytica	2001	Incidence	Number	VCT	Saint Vincent and the Grenadines	Americas	<5 years	11806	11.9269	1.95768	33.7965
Protozoa	ENTA	Entamoeba histolytica	2001	Incidence	Number	VCT	Saint Vincent and the Grenadines	Americas	≥5 years	101768	149.862	24.9492	433.569
Protozoa	ENTA	Entamoeba histolytica	2001	Incidence	Number	VCT	Saint Vincent and the Grenadines	Americas	All ages	113574	161.789	27.442	460.235
Protozoa	ENTA	Entamoeba histolytica	2001	Incidence	Number	VEN	Venezuela	Americas	<5 years	2841650	5183.23	651.124	15559.3
Protozoa	ENTA	Entamoeba histolytica	2001	Incidence	Number	VEN	Venezuela	Americas	≥5 years	21913962	23258.9	2787.95	73132.7
Protozoa	ENTA	Entamoeba histolytica	2001	Incidence	Number	VEN	Venezuela	Americas	All ages	24755612	28442.1	3534.35	87691.4
Protozoa	ENTA	Entamoeba histolytica	2001	Incidence	Number	VNM	Vietnam	Western Pacific	<5 years	6895316	22139.8	2608.71	68070.7
Protozoa	ENTA	Entamoeba histolytica	2001	Incidence	Number	VNM	Vietnam	Western Pacific	≥5 years	70670016	107164	13097.5	339080
Protozoa	ENTA	Entamoeba histolytica	2001	Incidence	Number	VNM	Vietnam	Western Pacific	All ages	77565332	129303	15969.8	401272
Protozoa	ENTA	Entamoeba histolytica	2001	Incidence	Number	VUT	Vanuatu	Western Pacific	<5 years	28214	70.8653	8.12945	221.495
Protozoa	ENTA	Entamoeba histolytica	2001	Incidence	Number	VUT	Vanuatu	Western Pacific	≥5 years	160410	372.877	47.0057	1163.11
Protozoa	ENTA	Entamoeba histolytica	2001	Incidence	Number	VUT	Vanuatu	Western Pacific	All ages	188624	443.742	54.9398	1368.94
Protozoa	ENTA	Entamoeba histolytica	2001	Incidence	Number	WPR	Western Pacific Region	Western Pacific	<5 years	120059714	215264	33773	615718
Protozoa	ENTA	Entamoeba histolytica	2001	Incidence	Number	WPR	Western Pacific Region	Western Pacific	≥5 years	1565519447	1.03375e+06	209955	2.89732e+06
Protozoa	ENTA	Entamoeba histolytica	2001	Incidence	Number	WPR	Western Pacific Region	Western Pacific	All ages	1685579161	1.24902e+06	252981	3.40981e+06
Protozoa	ENTA	Entamoeba histolytica	2001	Incidence	Number	WSM	Samoa	Western Pacific	<5 years	27286	40.1446	4.68068	125.284
Protozoa	ENTA	Entamoeba histolytica	2001	Incidence	Number	WSM	Samoa	Western Pacific	≥5 years	155096	271.63	32.5977	864.568
Protozoa	ENTA	Entamoeba histolytica	2001	Incidence	Number	WSM	Samoa	Western Pacific	All ages	182382	311.775	37.1981	980.989
Protozoa	ENTA	Entamoeba histolytica	2001	Incidence	Number	YEM	Yemen	Eastern Mediterranean	<5 years	3551592	28034.4	4677.39	82924.1
Protozoa	ENTA	Entamoeba histolytica	2001	Incidence	Number	YEM	Yemen	Eastern Mediterranean	≥5 years	16372052	47494.8	7311.52	140712
Protozoa	ENTA	Entamoeba histolytica	2001	Incidence	Number	YEM	Yemen	Eastern Mediterranean	All ages	19923644	75529.2	12412.1	219175
Protozoa	ENTA	Entamoeba histolytica	2001	Incidence	Number	ZAF	South Africa	Africa	<5 years	5059044	20671.9	3134.92	65766.3
Protozoa	ENTA	Entamoeba histolytica	2001	Incidence	Number	ZAF	South Africa	Africa	≥5 years	42295748	267145	39770.2	834503
Protozoa	ENTA	Entamoeba histolytica	2001	Incidence	Number	ZAF	South Africa	Africa	All ages	47354792	287817	43533.7	882261
Protozoa	ENTA	Entamoeba histolytica	2001	Incidence	Number	ZMB	Zambia	Africa	<5 years	1920536	10593.3	1875.82	28059.7
Protozoa	ENTA	Entamoeba histolytica	2001	Incidence	Number	ZMB	Zambia	Africa	≥5 years	8241516	38385	6855.76	102946
Protozoa	ENTA	Entamoeba histolytica	2001	Incidence	Number	ZMB	Zambia	Africa	All ages	10162052	48978.3	8818.84	137317
Protozoa	ENTA	Entamoeba histolytica	2001	Incidence	Number	ZWE	Zimbabwe	Africa	<5 years	1825100	5176.3	1093.39	13667.2
Protozoa	ENTA	Entamoeba histolytica	2001	Incidence	Number	ZWE	Zimbabwe	Africa	≥5 years	10102522	43376.8	9268.26	119930
Protozoa	ENTA	Entamoeba histolytica	2001	Incidence	Number	ZWE	Zimbabwe	Africa	All ages	11927622	48553.1	10584.9	132507
Protozoa	ENTA	Entamoeba histolytica	2001	Incidence	Rate per 100,000	AFG	Afghanistan	Eastern Mediterranean	<5 years	4162574	497.344	84.5016	1509.22
Protozoa	ENTA	Entamoeba histolytica	2001	Incidence	Rate per 100,000	AFG	Afghanistan	Eastern Mediterranean	≥5 years	15846122	148.437	21.5507	431.775
Protozoa	ENTA	Entamoeba histolytica	2001	Incidence	Rate per 100,000	AFG	Afghanistan	Eastern Mediterranean	All ages	20008696	221.023	36.5684	641.213
Protozoa	ENTA	Entamoeba histolytica	2001	Incidence	Rate per 100,000	AFR	African Region	Africa	<5 years	116764586	583.947	132.274	1670.2
Protozoa	ENTA	Entamoeba histolytica	2001	Incidence	Rate per 100,000	AFR	African Region	Africa	≥5 years	567408826	503.983	107.124	1290.29
Protozoa	ENTA	Entamoeba histolytica	2001	Incidence	Rate per 100,000	AFR	African Region	Africa	All ages	684173412	517.63	118.821	1349.56
Protozoa	ENTA	Entamoeba histolytica	2001	Incidence	Rate per 100,000	AGO	Angola	Africa	<5 years	3019197	614.199	118.179	1636.18
Protozoa	ENTA	Entamoeba histolytica	2001	Incidence	Rate per 100,000	AGO	Angola	Africa	≥5 years	13445066	341.437	61.4394	970.749
Protozoa	ENTA	Entamoeba histolytica	2001	Incidence	Rate per 100,000	AGO	Angola	Africa	All ages	16464263	391.456	69.6502	1068.6
Protozoa	ENTA	Entamoeba histolytica	2001	Incidence	Rate per 100,000	ALB	Albania	Europe	<5 years	281435	118.434	17.2497	394.389
Protozoa	ENTA	Entamoeba histolytica	2001	Incidence	Rate per 100,000	ALB	Albania	Europe	≥5 years	2873274	15.5006	2.15052	46.4055
Protozoa	ENTA	Entamoeba histolytica	2001	Incidence	Rate per 100,000	ALB	Albania	Europe	All ages	3154709	24.6834	3.56227	76.7238
Protozoa	ENTA	Entamoeba histolytica	2001	Incidence	Rate per 100,000	AMR	Region of the Americas	Americas	<5 years	76905660	177.747	32.3234	521.771
Protozoa	ENTA	Entamoeba histolytica	2001	Incidence	Rate per 100,000	AMR	Region of the Americas	Americas	≥5 years	756707484	107.37	25.1877	288.404
Protozoa	ENTA	Entamoeba histolytica	2001	Incidence	Rate per 100,000	AMR	Region of the Americas	Americas	All ages	833613144	113.863	26.0006	309.452
Protozoa	ENTA	Entamoeba histolytica	2001	Incidence	Rate per 100,000	AND	Andorra	Europe	<5 years	3394	0.794661	0.0196351	2.73944
Protozoa	ENTA	Entamoeba histolytica	2001	Incidence	Rate per 100,000	AND	Andorra	Europe	≥5 years	62213	43.3751	1.07174	149.527
Protozoa	ENTA	Entamoeba histolytica	2001	Incidence	Rate per 100,000	AND	Andorra	Europe	All ages	65607	41.1723	1.01732	141.933
Protozoa	ENTA	Entamoeba histolytica	2001	Incidence	Rate per 100,000	ARE	United Arab Emirates	Eastern Mediterranean	<5 years	274965	0.54684	0.0135117	1.88512
Protozoa	ENTA	Entamoeba histolytica	2001	Incidence	Rate per 100,000	ARE	United Arab Emirates	Eastern Mediterranean	≥5 years	3332844	44.5239	1.10013	153.488
Protozoa	ENTA	Entamoeba histolytica	2001	Incidence	Rate per 100,000	ARE	United Arab Emirates	Eastern Mediterranean	All ages	3607809	41.1723	1.01732	141.933
Protozoa	ENTA	Entamoeba histolytica	2001	Incidence	Rate per 100,000	ARG	Argentina	Americas	<5 years	3523949	252.814	42.7783	719.185
Protozoa	ENTA	Entamoeba histolytica	2001	Incidence	Rate per 100,000	ARG	Argentina	Americas	≥5 years	33897440	178.783	29.7635	545.84
Protozoa	ENTA	Entamoeba histolytica	2001	Incidence	Rate per 100,000	ARG	Argentina	Americas	All ages	37421389	185.755	31.0917	554.16
Protozoa	ENTA	Entamoeba histolytica	2001	Incidence	Rate per 100,000	ARM	Armenia	Europe	<5 years	198188	379.453	63.8088	1232.8
Protozoa	ENTA	Entamoeba histolytica	2001	Incidence	Rate per 100,000	ARM	Armenia	Europe	≥5 years	2906489	102.315	16.3793	310.522
Protozoa	ENTA	Entamoeba histolytica	2001	Incidence	Rate per 100,000	ARM	Armenia	Europe	All ages	3104677	120.006	20.6508	375.672
Protozoa	ENTA	Entamoeba histolytica	2001	Incidence	Rate per 100,000	ATG	Antigua and Barbuda	Americas	<5 years	7056	0.455903	0.0112648	1.57164
Protozoa	ENTA	Entamoeba histolytica	2001	Incidence	Rate per 100,000	ATG	Antigua and Barbuda	Americas	≥5 years	68491	45.3669	1.12096	156.394
Protozoa	ENTA	Entamoeba histolytica	2001	Incidence	Rate per 100,000	ATG	Antigua and Barbuda	Americas	All ages	75547	41.1723	1.01732	141.933
Protozoa	ENTA	Entamoeba histolytica	2001	Incidence	Rate per 100,000	AUS	Australia	Western Pacific	<5 years	1282441	0.605099	0.0149512	2.08596
Protozoa	ENTA	Entamoeba histolytica	2001	Incidence	Rate per 100,000	AUS	Australia	Western Pacific	≥5 years	17965772	44.0681	1.08887	151.916
Protozoa	ENTA	Entamoeba histolytica	2001	Incidence	Rate per 100,000	AUS	Australia	Western Pacific	All ages	19248213	41.1723	1.01732	141.933
Protozoa	ENTA	Entamoeba histolytica	2001	Incidence	Rate per 100,000	AUT	Austria	Europe	<5 years	414484	0.727406	0.0179733	2.50759
Protozoa	ENTA	Entamoeba histolytica	2001	Incidence	Rate per 100,000	AUT	Austria	Europe	≥5 years	7607709	43.3758	1.07176	149.53
Protozoa	ENTA	Entamoeba histolytica	2001	Incidence	Rate per 100,000	AUT	Austria	Europe	All ages	8022193	41.1723	1.01732	141.933
Protozoa	ENTA	Entamoeba histolytica	2001	Incidence	Rate per 100,000	AZE	Azerbaijan	Europe	<5 years	629988	340.13	56.6522	1112.09
Protozoa	ENTA	Entamoeba histolytica	2001	Incidence	Rate per 100,000	AZE	Azerbaijan	Europe	≥5 years	7584674	78.1145	12.3706	237.119
Protozoa	ENTA	Entamoeba histolytica	2001	Incidence	Rate per 100,000	AZE	Azerbaijan	Europe	All ages	8214662	98.2087	16.9715	308.618
Protozoa	ENTA	Entamoeba histolytica	2001	Incidence	Rate per 100,000	BDI	Burundi	Africa	<5 years	1163797	625.586	131.607	1860.94
Protozoa	ENTA	Entamoeba histolytica	2001	Incidence	Rate per 100,000	BDI	Burundi	Africa	≥5 years	5373314	562.924	107.666	1505.92
Protozoa	ENTA	Entamoeba histolytica	2001	Incidence	Rate per 100,000	BDI	Burundi	Africa	All ages	6537111	574.08	116.046	1528.94
Protozoa	ENTA	Entamoeba histolytica	2001	Incidence	Rate per 100,000	BEL	Belgium	Europe	<5 years	577253	0.70278	0.0173648	2.4227
Protozoa	ENTA	Entamoeba histolytica	2001	Incidence	Rate per 100,000	BEL	Belgium	Europe	≥5 years	9686755	43.5839	1.0769	150.247
Protozoa	ENTA	Entamoeba histolytica	2001	Incidence	Rate per 100,000	BEL	Belgium	Europe	All ages	10264008	41.1723	1.01732	141.933
Protozoa	ENTA	Entamoeba histolytica	2001	Incidence	Rate per 100,000	BEN	Benin	Africa	<5 years	1302321	461.249	97.0984	1231.27
Protozoa	ENTA	Entamoeba histolytica	2001	Incidence	Rate per 100,000	BEN	Benin	Africa	≥5 years	6029965	436.375	92.2664	1186.02
Protozoa	ENTA	Entamoeba histolytica	2001	Incidence	Rate per 100,000	BEN	Benin	Africa	All ages	7332286	440.793	97.9728	1170.89
Protozoa	ENTA	Entamoeba histolytica	2001	Incidence	Rate per 100,000	BFA	Burkina Faso	Africa	<5 years	2217601	762.765	138.796	2446.46
Protozoa	ENTA	Entamoeba histolytica	2001	Incidence	Rate per 100,000	BFA	Burkina Faso	Africa	≥5 years	9888210	520.921	90.2695	1571.96
Protozoa	ENTA	Entamoeba histolytica	2001	Incidence	Rate per 100,000	BFA	Burkina Faso	Africa	All ages	12105811	565.223	102.844	1741.85
Protozoa	ENTA	Entamoeba histolytica	2001	Incidence	Rate per 100,000	BGD	Bangladesh	South-East Asia	<5 years	17898550	432.939	92.581	1113.01
Protozoa	ENTA	Entamoeba histolytica	2001	Incidence	Rate per 100,000	BGD	Bangladesh	South-East Asia	≥5 years	117823305	403.685	73.5372	945.495
Protozoa	ENTA	Entamoeba histolytica	2001	Incidence	Rate per 100,000	BGD	Bangladesh	South-East Asia	All ages	135721855	407.543	75.3639	977.709
Protozoa	ENTA	Entamoeba histolytica	2001	Incidence	Rate per 100,000	BGR	Bulgaria	Europe	<5 years	329357	57.8984	9.30391	189.824
Protozoa	ENTA	Entamoeba histolytica	2001	Incidence	Rate per 100,000	BGR	Bulgaria	Europe	≥5 years	7636561	5.94389	0.961656	18.147
Protozoa	ENTA	Entamoeba histolytica	2001	Incidence	Rate per 100,000	BGR	Bulgaria	Europe	All ages	7965918	8.09199	1.42189	25.9158
Protozoa	ENTA	Entamoeba histolytica	2001	Incidence	Rate per 100,000	BHR	Bahrain	Eastern Mediterranean	<5 years	69806	0.449281	0.0111012	1.54881
Protozoa	ENTA	Entamoeba histolytica	2001	Incidence	Rate per 100,000	BHR	Bahrain	Eastern Mediterranean	≥5 years	607170	45.8542	1.133	158.073
Protozoa	ENTA	Entamoeba histolytica	2001	Incidence	Rate per 100,000	BHR	Bahrain	Eastern Mediterranean	All ages	676976	41.1723	1.01732	141.933
Protozoa	ENTA	Entamoeba histolytica	2001	Incidence	Rate per 100,000	BHS	Bahamas	Americas	<5 years	29471	0.471599	0.0116526	1.62575
Protozoa	ENTA	Entamoeba histolytica	2001	Incidence	Rate per 100,000	BHS	Bahamas	Americas	≥5 years	296529	45.2174	1.11726	155.878
Protozoa	ENTA	Entamoeba histolytica	2001	Incidence	Rate per 100,000	BHS	Bahamas	Americas	All ages	326000	41.1723	1.01732	141.933
Protozoa	ENTA	Entamoeba histolytica	2001	Incidence	Rate per 100,000	BIH	Bosnia and Herzegovina	Europe	<5 years	234600	126.783	21.0141	425.368
Protozoa	ENTA	Entamoeba histolytica	2001	Incidence	Rate per 100,000	BIH	Bosnia and Herzegovina	Europe	≥5 years	3935101	13.2604	2.09762	38.9978
Protozoa	ENTA	Entamoeba histolytica	2001	Incidence	Rate per 100,000	BIH	Bosnia and Herzegovina	Europe	All ages	4169701	19.6476	3.37809	63.7366
Protozoa	ENTA	Entamoeba histolytica	2001	Incidence	Rate per 100,000	BLR	Belarus	Europe	<5 years	457562	267.797	43.9923	887.943
Protozoa	ENTA	Entamoeba histolytica	2001	Incidence	Rate per 100,000	BLR	Belarus	Europe	≥5 years	9509620	45.1348	7.10346	139.33
Protozoa	ENTA	Entamoeba histolytica	2001	Incidence	Rate per 100,000	BLR	Belarus	Europe	All ages	9967182	55.3565	9.66051	177.806
Protozoa	ENTA	Entamoeba histolytica	2001	Incidence	Rate per 100,000	BLZ	Belize	Americas	<5 years	34362	95.6089	15.5863	268.155
Protozoa	ENTA	Entamoeba histolytica	2001	Incidence	Rate per 100,000	BLZ	Belize	Americas	≥5 years	210238	139.84	23.9589	416.846
Protozoa	ENTA	Entamoeba histolytica	2001	Incidence	Rate per 100,000	BLZ	Belize	Americas	All ages	244600	133.626	22.4624	389.12
Protozoa	ENTA	Entamoeba histolytica	2001	Incidence	Rate per 100,000	BOL	Bolivia	Americas	<5 years	1171206	407.581	61.8197	1242.75
Protozoa	ENTA	Entamoeba histolytica	2001	Incidence	Rate per 100,000	BOL	Bolivia	Americas	≥5 years	7508146	120.366	17.9638	331.847
Protozoa	ENTA	Entamoeba histolytica	2001	Incidence	Rate per 100,000	BOL	Bolivia	Americas	All ages	8679352	159.123	22.7751	439.529
Protozoa	ENTA	Entamoeba histolytica	2001	Incidence	Rate per 100,000	BRA	Brazil	Americas	<5 years	17141780	238.231	34.6858	757.846
Protozoa	ENTA	Entamoeba histolytica	2001	Incidence	Rate per 100,000	BRA	Brazil	Americas	≥5 years	158039611	131.553	18.7733	394.012
Protozoa	ENTA	Entamoeba histolytica	2001	Incidence	Rate per 100,000	BRA	Brazil	Americas	All ages	175181391	141.992	21.3541	426.85
Protozoa	ENTA	Entamoeba histolytica	2001	Incidence	Rate per 100,000	BRB	Barbados	Americas	<5 years	18526	0.555748	0.0137318	1.91583
Protozoa	ENTA	Entamoeba histolytica	2001	Incidence	Rate per 100,000	BRB	Barbados	Americas	≥5 years	243015	44.2686	1.09382	152.608
Protozoa	ENTA	Entamoeba histolytica	2001	Incidence	Rate per 100,000	BRB	Barbados	Americas	All ages	261541	41.1723	1.01732	141.933
Protozoa	ENTA	Entamoeba histolytica	2001	Incidence	Rate per 100,000	BRN	Brunei	Western Pacific	<5 years	32511	0.422788	0.0104466	1.45748
Protozoa	ENTA	Entamoeba histolytica	2001	Incidence	Rate per 100,000	BRN	Brunei	Western Pacific	≥5 years	297410	45.6268	1.12738	157.289
Protozoa	ENTA	Entamoeba histolytica	2001	Incidence	Rate per 100,000	BRN	Brunei	Western Pacific	All ages	329921	41.1723	1.01732	141.933
Protozoa	ENTA	Entamoeba histolytica	2001	Incidence	Rate per 100,000	BTN	Bhutan	South-East Asia	<5 years	74194	353.952	74.8939	933.231
Protozoa	ENTA	Entamoeba histolytica	2001	Incidence	Rate per 100,000	BTN	Bhutan	South-East Asia	≥5 years	529710	351.944	65.1001	833.845
Protozoa	ENTA	Entamoeba histolytica	2001	Incidence	Rate per 100,000	BTN	Bhutan	South-East Asia	All ages	603904	352.19	68.4917	825.656
Protozoa	ENTA	Entamoeba histolytica	2001	Incidence	Rate per 100,000	BWA	Botswana	Africa	<5 years	211907	378.573	72.9996	1262.29
Protozoa	ENTA	Entamoeba histolytica	2001	Incidence	Rate per 100,000	BWA	Botswana	Africa	≥5 years	1483298	583.223	96.4566	1749.49
Protozoa	ENTA	Entamoeba histolytica	2001	Incidence	Rate per 100,000	BWA	Botswana	Africa	All ages	1695205	557.641	95.4697	1699.86
Protozoa	ENTA	Entamoeba histolytica	2001	Incidence	Rate per 100,000	CAF	Central African Republic	Africa	<5 years	671336	749.791	134.407	2469.07
Protozoa	ENTA	Entamoeba histolytica	2001	Incidence	Rate per 100,000	CAF	Central African Republic	Africa	≥5 years	3214847	393.462	67.6981	1246.83
Protozoa	ENTA	Entamoeba histolytica	2001	Incidence	Rate per 100,000	CAF	Central African Republic	Africa	All ages	3886183	455.018	81.5132	1433.69
Protozoa	ENTA	Entamoeba histolytica	2001	Incidence	Rate per 100,000	CAN	Canada	Americas	<5 years	1788297	0.650757	0.0160794	2.24336
Protozoa	ENTA	Entamoeba histolytica	2001	Incidence	Rate per 100,000	CAN	Canada	Americas	≥5 years	29258794	43.649	1.07851	150.471
Protozoa	ENTA	Entamoeba histolytica	2001	Incidence	Rate per 100,000	CAN	Canada	Americas	All ages	31047091	41.1723	1.01732	141.933
Protozoa	ENTA	Entamoeba histolytica	2001	Incidence	Rate per 100,000	CHE	Switzerland	Europe	<5 years	397906	0.71591	0.0176892	2.46796
Protozoa	ENTA	Entamoeba histolytica	2001	Incidence	Rate per 100,000	CHE	Switzerland	Europe	≥5 years	6805670	43.5376	1.07576	150.088
Protozoa	ENTA	Entamoeba histolytica	2001	Incidence	Rate per 100,000	CHE	Switzerland	Europe	All ages	7203576	41.1723	1.01732	141.933
Protozoa	ENTA	Entamoeba histolytica	2001	Incidence	Rate per 100,000	CHL	Chile	Americas	<5 years	1302259	0.476962	0.0117851	1.64424
Protozoa	ENTA	Entamoeba histolytica	2001	Incidence	Rate per 100,000	CHL	Chile	Americas	≥5 years	14292583	44.8802	1.10893	154.716
Protozoa	ENTA	Entamoeba histolytica	2001	Incidence	Rate per 100,000	CHL	Chile	Americas	All ages	15594842	41.1723	1.01732	141.933
Protozoa	ENTA	Entamoeba histolytica	2001	Incidence	Rate per 100,000	CHN	China	Western Pacific	<5 years	84567559	139.009	17.714	450.033
Protozoa	ENTA	Entamoeba histolytica	2001	Incidence	Rate per 100,000	CHN	China	Western Pacific	≥5 years	1189867877	50.3784	6.40224	154.603
Protozoa	ENTA	Entamoeba histolytica	2001	Incidence	Rate per 100,000	CHN	China	Western Pacific	All ages	1274435436	56.2597	7.36222	171.319
Protozoa	ENTA	Entamoeba histolytica	2001	Incidence	Rate per 100,000	CIV	Cote d'Ivoire	Africa	<5 years	3259043	497.272	102.59	1333
Protozoa	ENTA	Entamoeba histolytica	2001	Incidence	Rate per 100,000	CIV	Cote d'Ivoire	Africa	≥5 years	14680608	355.049	77.8152	970.324
Protozoa	ENTA	Entamoeba histolytica	2001	Incidence	Rate per 100,000	CIV	Cote d'Ivoire	Africa	All ages	17939651	380.886	82.9125	985.091
Protozoa	ENTA	Entamoeba histolytica	2001	Incidence	Rate per 100,000	CMR	Cameroon	Africa	<5 years	2575832	653.305	137.329	1848.43
Protozoa	ENTA	Entamoeba histolytica	2001	Incidence	Rate per 100,000	CMR	Cameroon	Africa	≥5 years	12532006	468.518	92.4096	1385.81
Protozoa	ENTA	Entamoeba histolytica	2001	Incidence	Rate per 100,000	CMR	Cameroon	Africa	All ages	15107838	500.023	103.289	1527.55
Protozoa	ENTA	Entamoeba histolytica	2001	Incidence	Rate per 100,000	COD	Democratic Republic of Congo	Africa	<5 years	9535293	658.14	140.817	1934.97
Protozoa	ENTA	Entamoeba histolytica	2001	Incidence	Rate per 100,000	COD	Democratic Republic of Congo	Africa	≥5 years	41786587	338.542	66.1729	891.624
Protozoa	ENTA	Entamoeba histolytica	2001	Incidence	Rate per 100,000	COD	Democratic Republic of Congo	Africa	All ages	51321880	397.921	82.1085	1078.84
Protozoa	ENTA	Entamoeba histolytica	2001	Incidence	Rate per 100,000	COG	Congo	Africa	<5 years	512624	544.213	107.467	1426.71
Protozoa	ENTA	Entamoeba histolytica	2001	Incidence	Rate per 100,000	COG	Congo	Africa	≥5 years	2717860	349.677	74.3501	935.715
Protozoa	ENTA	Entamoeba histolytica	2001	Incidence	Rate per 100,000	COG	Congo	Africa	All ages	3230484	380.547	81.2517	1002.35
Protozoa	ENTA	Entamoeba histolytica	2001	Incidence	Rate per 100,000	COK	Cook Islands	Western Pacific	<5 years	1723	0.394999	0.00975994	1.36168
Protozoa	ENTA	Entamoeba histolytica	2001	Incidence	Rate per 100,000	COK	Cook Islands	Western Pacific	≥5 years	13815	46.258	1.14298	159.466
Protozoa	ENTA	Entamoeba histolytica	2001	Incidence	Rate per 100,000	COK	Cook Islands	Western Pacific	All ages	15538	41.1723	1.01732	141.933
Protozoa	ENTA	Entamoeba histolytica	2001	Incidence	Rate per 100,000	COL	Colombia	Americas	<5 years	4309015	265.651	36.8178	907.059
Protozoa	ENTA	Entamoeba histolytica	2001	Incidence	Rate per 100,000	COL	Colombia	Americas	≥5 years	35093066	163.478	24.5084	502.878
Protozoa	ENTA	Entamoeba histolytica	2001	Incidence	Rate per 100,000	COL	Colombia	Americas	All ages	39402081	174.651	27.306	556.955
Protozoa	ENTA	Entamoeba histolytica	2001	Incidence	Rate per 100,000	COM	Comoros	Africa	<5 years	90543	530.791	111.228	1371.73
Protozoa	ENTA	Entamoeba histolytica	2001	Incidence	Rate per 100,000	COM	Comoros	Africa	≥5 years	450890	454.361	97.3044	1255.53
Protozoa	ENTA	Entamoeba histolytica	2001	Incidence	Rate per 100,000	COM	Comoros	Africa	All ages	541433	467.142	102.759	1230.76
Protozoa	ENTA	Entamoeba histolytica	2001	Incidence	Rate per 100,000	CPV	Cape Verde	Africa	<5 years	60461	477.855	101.717	1211.12
Protozoa	ENTA	Entamoeba histolytica	2001	Incidence	Rate per 100,000	CPV	Cape Verde	Africa	≥5 years	396346	522.281	111.699	1382.18
Protozoa	ENTA	Entamoeba histolytica	2001	Incidence	Rate per 100,000	CPV	Cape Verde	Africa	All ages	456807	516.401	112.621	1353.03
Protozoa	ENTA	Entamoeba histolytica	2001	Incidence	Rate per 100,000	CRI	Costa Rica	Americas	<5 years	397577	158.304	27.2068	466.494
Protozoa	ENTA	Entamoeba histolytica	2001	Incidence	Rate per 100,000	CRI	Costa Rica	Americas	≥5 years	3576708	139.788	23.9787	416.084
Protozoa	ENTA	Entamoeba histolytica	2001	Incidence	Rate per 100,000	CRI	Costa Rica	Americas	All ages	3974285	141.641	23.8088	414.954
Protozoa	ENTA	Entamoeba histolytica	2001	Incidence	Rate per 100,000	CUB	Cuba	Americas	<5 years	723617	97.144	16.633	300.9
Protozoa	ENTA	Entamoeba histolytica	2001	Incidence	Rate per 100,000	CUB	Cuba	Americas	≥5 years	10403569	154.133	25.4916	455.754
Protozoa	ENTA	Entamoeba histolytica	2001	Incidence	Rate per 100,000	CUB	Cuba	Americas	All ages	11127186	150.427	24.6732	444.936
Protozoa	ENTA	Entamoeba histolytica	2001	Incidence	Rate per 100,000	CYP	Cyprus	Europe	<5 years	65942	0.547929	0.0135386	1.88888
Protozoa	ENTA	Entamoeba histolytica	2001	Incidence	Rate per 100,000	CYP	Cyprus	Europe	≥5 years	889884	44.1826	1.0917	152.311
Protozoa	ENTA	Entamoeba histolytica	2001	Incidence	Rate per 100,000	CYP	Cyprus	Europe	All ages	955826	41.1723	1.01732	141.933
Protozoa	ENTA	Entamoeba histolytica	2001	Incidence	Rate per 100,000	CZE	Czechia	Europe	<5 years	446155	0.741489	0.0183213	2.55614
Protozoa	ENTA	Entamoeba histolytica	2001	Incidence	Rate per 100,000	CZE	Czechia	Europe	≥5 years	9783513	43.016	1.06287	148.289
Protozoa	ENTA	Entamoeba histolytica	2001	Incidence	Rate per 100,000	CZE	Czechia	Europe	All ages	10229668	41.1723	1.01732	141.933
Protozoa	ENTA	Entamoeba histolytica	2001	Incidence	Rate per 100,000	DEU	Germany	Europe	<5 years	3981495	0.770959	0.0190494	2.65773
Protozoa	ENTA	Entamoeba histolytica	2001	Incidence	Rate per 100,000	DEU	Germany	Europe	≥5 years	77864638	43.2381	1.06836	149.055
Protozoa	ENTA	Entamoeba histolytica	2001	Incidence	Rate per 100,000	DEU	Germany	Europe	All ages	81846133	41.1723	1.01732	141.933
Protozoa	ENTA	Entamoeba histolytica	2001	Incidence	Rate per 100,000	DJI	Djibouti	Eastern Mediterranean	<5 years	110240	562.829	115.165	1713.08
Protozoa	ENTA	Entamoeba histolytica	2001	Incidence	Rate per 100,000	DJI	Djibouti	Eastern Mediterranean	≥5 years	648405	536.16	91.0672	1581.38
Protozoa	ENTA	Entamoeba histolytica	2001	Incidence	Rate per 100,000	DJI	Djibouti	Eastern Mediterranean	All ages	758645	540.035	94.5154	1583.81
Protozoa	ENTA	Entamoeba histolytica	2001	Incidence	Rate per 100,000	DMA	Dominica	Americas	<5 years	6248	78.5779	12.7703	226.984
Protozoa	ENTA	Entamoeba histolytica	2001	Incidence	Rate per 100,000	DMA	Dominica	Americas	≥5 years	62053	129.351	21.9108	375.362
Protozoa	ENTA	Entamoeba histolytica	2001	Incidence	Rate per 100,000	DMA	Dominica	Americas	All ages	68301	124.706	20.9301	360.563
Protozoa	ENTA	Entamoeba histolytica	2001	Incidence	Rate per 100,000	DNK	Denmark	Europe	<5 years	337586	0.69655	0.0172109	2.40122
Protozoa	ENTA	Entamoeba histolytica	2001	Incidence	Rate per 100,000	DNK	Denmark	Europe	≥5 years	5011696	43.8987	1.08468	151.332
Protozoa	ENTA	Entamoeba histolytica	2001	Incidence	Rate per 100,000	DNK	Denmark	Europe	All ages	5349282	41.1723	1.01732	141.933
Protozoa	ENTA	Entamoeba histolytica	2001	Incidence	Rate per 100,000	DOM	Dominican Republic	Americas	<5 years	1026831	319.448	53.5312	898.131
Protozoa	ENTA	Entamoeba histolytica	2001	Incidence	Rate per 100,000	DOM	Dominican Republic	Americas	≥5 years	7626584	180.979	31.8062	541.949
Protozoa	ENTA	Entamoeba histolytica	2001	Incidence	Rate per 100,000	DOM	Dominican Republic	Americas	All ages	8653415	197.41	33.5338	571.621
Protozoa	ENTA	Entamoeba histolytica	2001	Incidence	Rate per 100,000	DZA	Algeria	Africa	<5 years	3000814	254.541	51.9764	663.657
Protozoa	ENTA	Entamoeba histolytica	2001	Incidence	Rate per 100,000	DZA	Algeria	Africa	≥5 years	28118355	94.4196	19.8914	268.935
Protozoa	ENTA	Entamoeba histolytica	2001	Incidence	Rate per 100,000	DZA	Algeria	Africa	All ages	31119169	109.86	24.2337	307.948
Protozoa	ENTA	Entamoeba histolytica	2001	Incidence	Rate per 100,000	ECU	Ecuador	Americas	<5 years	1574064	572.607	94.8286	1609.41
Protozoa	ENTA	Entamoeba histolytica	2001	Incidence	Rate per 100,000	ECU	Ecuador	Americas	≥5 years	11224631	299.144	49.7484	871.701
Protozoa	ENTA	Entamoeba histolytica	2001	Incidence	Rate per 100,000	ECU	Ecuador	Americas	All ages	12798695	332.776	55.5582	945.962
Protozoa	ENTA	Entamoeba histolytica	2001	Incidence	Rate per 100,000	EGY	Egypt	Eastern Mediterranean	<5 years	9354947	571.672	115.612	1979.03
Protozoa	ENTA	Entamoeba histolytica	2001	Incidence	Rate per 100,000	EGY	Egypt	Eastern Mediterranean	≥5 years	64512311	143.513	21.9879	421.691
Protozoa	ENTA	Entamoeba histolytica	2001	Incidence	Rate per 100,000	EGY	Egypt	Eastern Mediterranean	All ages	73867258	197.737	33.6686	595.106
Protozoa	ENTA	Entamoeba histolytica	2001	Incidence	Rate per 100,000	EMR	Eastern Mediterranean Region	Eastern Mediterranean	<5 years	69492381	571.19	112.614	1667.02
Protozoa	ENTA	Entamoeba histolytica	2001	Incidence	Rate per 100,000	EMR	Eastern Mediterranean Region	Eastern Mediterranean	≥5 years	427430025	285.374	49.1273	805.942
Protozoa	ENTA	Entamoeba histolytica	2001	Incidence	Rate per 100,000	EMR	Eastern Mediterranean Region	Eastern Mediterranean	All ages	496922406	325.344	57.3017	920.128
Protozoa	ENTA	Entamoeba histolytica	2001	Incidence	Rate per 100,000	ERI	Eritrea	Africa	<5 years	399454	621.266	132.889	1846.41
Protozoa	ENTA	Entamoeba histolytica	2001	Incidence	Rate per 100,000	ERI	Eritrea	Africa	≥5 years	1861154	675.515	131.396	1806.57
Protozoa	ENTA	Entamoeba histolytica	2001	Incidence	Rate per 100,000	ERI	Eritrea	Africa	All ages	2260608	665.929	134.467	1766.8
Protozoa	ENTA	Entamoeba histolytica	2001	Incidence	Rate per 100,000	ESP	Spain	Europe	<5 years	1902318	0.776472	0.0191857	2.67674
Protozoa	ENTA	Entamoeba histolytica	2001	Incidence	Rate per 100,000	ESP	Spain	Europe	≥5 years	39227013	43.1313	1.06572	148.687
Protozoa	ENTA	Entamoeba histolytica	2001	Incidence	Rate per 100,000	ESP	Spain	Europe	All ages	41129331	41.1723	1.01732	141.933
Protozoa	ENTA	Entamoeba histolytica	2001	Incidence	Rate per 100,000	EST	Estonia	Europe	<5 years	62710	0.687128	0.0169781	2.36874
Protozoa	ENTA	Entamoeba histolytica	2001	Incidence	Rate per 100,000	EST	Estonia	Europe	≥5 years	1330044	43.0811	1.06448	148.514
Protozoa	ENTA	Entamoeba histolytica	2001	Incidence	Rate per 100,000	EST	Estonia	Europe	All ages	1392754	41.1723	1.01732	141.933
Protozoa	ENTA	Entamoeba histolytica	2001	Incidence	Rate per 100,000	ETH	Ethiopia	Africa	<5 years	13243222	676.671	106.87	2340.68
Protozoa	ENTA	Entamoeba histolytica	2001	Incidence	Rate per 100,000	ETH	Ethiopia	Africa	≥5 years	55185165	595.075	102.194	1893.75
Protozoa	ENTA	Entamoeba histolytica	2001	Incidence	Rate per 100,000	ETH	Ethiopia	Africa	All ages	68428387	610.867	109.349	1954.87
Protozoa	ENTA	Entamoeba histolytica	2001	Incidence	Rate per 100,000	EUR	European Region	Europe	<5 years	50955819	160.441	28.022	512.736
Protozoa	ENTA	Entamoeba histolytica	2001	Incidence	Rate per 100,000	EUR	European Region	Europe	≥5 years	820191766	60.9614	13.4561	171.667
Protozoa	ENTA	Entamoeba histolytica	2001	Incidence	Rate per 100,000	EUR	European Region	Europe	All ages	871147585	66.7802	14.9488	185.062
Protozoa	ENTA	Entamoeba histolytica	2001	Incidence	Rate per 100,000	FIN	Finland	Europe	<5 years	291278	0.686523	0.0169631	2.36665
Protozoa	ENTA	Entamoeba histolytica	2001	Incidence	Rate per 100,000	FIN	Finland	Europe	≥5 years	4889801	43.584	1.0769	150.247
Protozoa	ENTA	Entamoeba histolytica	2001	Incidence	Rate per 100,000	FIN	Finland	Europe	All ages	5181079	41.1723	1.01732	141.933
Protozoa	ENTA	Entamoeba histolytica	2001	Incidence	Rate per 100,000	FJI	Fiji	Western Pacific	<5 years	99280	216.389	33.4457	685.665
Protozoa	ENTA	Entamoeba histolytica	2001	Incidence	Rate per 100,000	FJI	Fiji	Western Pacific	≥5 years	746041	215.729	28.6908	659.764
Protozoa	ENTA	Entamoeba histolytica	2001	Incidence	Rate per 100,000	FJI	Fiji	Western Pacific	All ages	845321	215.807	29.0227	646.916
Protozoa	ENTA	Entamoeba histolytica	2001	Incidence	Rate per 100,000	FRA	France	Europe	<5 years	3766647	0.641746	0.0158567	2.2123
Protozoa	ENTA	Entamoeba histolytica	2001	Incidence	Rate per 100,000	FRA	France	Europe	≥5 years	55926618	43.902	1.08476	151.344
Protozoa	ENTA	Entamoeba histolytica	2001	Incidence	Rate per 100,000	FRA	France	Europe	All ages	59693265	41.1723	1.01732	141.933
Protozoa	ENTA	Entamoeba histolytica	2001	Incidence	Rate per 100,000	FSM	Micronesia	Western Pacific	<5 years	15965	317.948	37.0758	985.075
Protozoa	ENTA	Entamoeba histolytica	2001	Incidence	Rate per 100,000	FSM	Micronesia	Western Pacific	≥5 years	96291	173.454	21.1774	536.07
Protozoa	ENTA	Entamoeba histolytica	2001	Incidence	Rate per 100,000	FSM	Micronesia	Western Pacific	All ages	112256	194.004	23.8395	599.922
Protozoa	ENTA	Entamoeba histolytica	2001	Incidence	Rate per 100,000	GAB	Gabon	Africa	<5 years	190902	423.372	59.9903	1418.67
Protozoa	ENTA	Entamoeba histolytica	2001	Incidence	Rate per 100,000	GAB	Gabon	Africa	≥5 years	1101320	338.66	54.5653	977.504
Protozoa	ENTA	Entamoeba histolytica	2001	Incidence	Rate per 100,000	GAB	Gabon	Africa	All ages	1292222	351.174	56.355	1063.36
Protozoa	ENTA	Entamoeba histolytica	2001	Incidence	Rate per 100,000	GBR	United Kingdom	Europe	<5 years	3545256	0.665839	0.016452	2.29535
Protozoa	ENTA	Entamoeba histolytica	2001	Incidence	Rate per 100,000	GBR	United Kingdom	Europe	≥5 years	55622912	43.7541	1.08111	150.834
Protozoa	ENTA	Entamoeba histolytica	2001	Incidence	Rate per 100,000	GBR	United Kingdom	Europe	All ages	59168168	41.1723	1.01732	141.933
Protozoa	ENTA	Entamoeba histolytica	2001	Incidence	Rate per 100,000	GEO	Georgia	Europe	<5 years	265842	322.572	52.7389	1103.23
Protozoa	ENTA	Entamoeba histolytica	2001	Incidence	Rate per 100,000	GEO	Georgia	Europe	≥5 years	3997472	95.0358	15.4348	277.515
Protozoa	ENTA	Entamoeba histolytica	2001	Incidence	Rate per 100,000	GEO	Georgia	Europe	All ages	4263314	109.224	19.0334	334.034
Protozoa	ENTA	Entamoeba histolytica	2001	Incidence	Rate per 100,000	GHA	Ghana	Africa	<5 years	3067656	485.391	97.6933	1276.5
Protozoa	ENTA	Entamoeba histolytica	2001	Incidence	Rate per 100,000	GHA	Ghana	Africa	≥5 years	16821696	388.7	72.669	1046.69
Protozoa	ENTA	Entamoeba histolytica	2001	Incidence	Rate per 100,000	GHA	Ghana	Africa	All ages	19889352	403.613	77.5326	1032.54
Protozoa	ENTA	Entamoeba histolytica	2001	Incidence	Rate per 100,000	GIN	Guinea	Africa	<5 years	1499039	510.632	105.893	1358.29
Protozoa	ENTA	Entamoeba histolytica	2001	Incidence	Rate per 100,000	GIN	Guinea	Africa	≥5 years	7004609	457.706	99.0902	1235.55
Protozoa	ENTA	Entamoeba histolytica	2001	Incidence	Rate per 100,000	GIN	Guinea	Africa	All ages	8503648	467.036	102.808	1228.19
Protozoa	ENTA	Entamoeba histolytica	2001	Incidence	Rate per 100,000	GLOBAL	Global	All WHO Member States	<5 years	624391453	404.986	104.217	1002.86
Protozoa	ENTA	Entamoeba histolytica	2001	Incidence	Rate per 100,000	GLOBAL	Global	All WHO Member States	≥5 years	5546710448	259.386	63.6985	632.492
Protozoa	ENTA	Entamoeba histolytica	2001	Incidence	Rate per 100,000	GLOBAL	Global	All WHO Member States	All ages	6171101901	274.118	69.1168	669.278
Protozoa	ENTA	Entamoeba histolytica	2001	Incidence	Rate per 100,000	GMB	Gambia	Africa	<5 years	265934	515.732	99.5665	1721.8
Protozoa	ENTA	Entamoeba histolytica	2001	Incidence	Rate per 100,000	GMB	Gambia	Africa	≥5 years	1208938	419.184	76.664	1206.02
Protozoa	ENTA	Entamoeba histolytica	2001	Incidence	Rate per 100,000	GMB	Gambia	Africa	All ages	1474872	436.592	79.8728	1277.7
Protozoa	ENTA	Entamoeba histolytica	2001	Incidence	Rate per 100,000	GNB	Guinea-Bissau	Africa	<5 years	216934	618.383	121.785	2091.89
Protozoa	ENTA	Entamoeba histolytica	2001	Incidence	Rate per 100,000	GNB	Guinea-Bissau	Africa	≥5 years	1030725	549.159	105.019	1779.07
Protozoa	ENTA	Entamoeba histolytica	2001	Incidence	Rate per 100,000	GNB	Guinea-Bissau	Africa	All ages	1247659	561.195	110.983	1735.42
Protozoa	ENTA	Entamoeba histolytica	2001	Incidence	Rate per 100,000	GNQ	Equatorial Guinea	Africa	<5 years	120699	581.941	112.52	1875.81
Protozoa	ENTA	Entamoeba histolytica	2001	Incidence	Rate per 100,000	GNQ	Equatorial Guinea	Africa	≥5 years	605489	382.274	66.6956	1159.04
Protozoa	ENTA	Entamoeba histolytica	2001	Incidence	Rate per 100,000	GNQ	Equatorial Guinea	Africa	All ages	726188	415.46	77.1863	1262.9
Protozoa	ENTA	Entamoeba histolytica	2001	Incidence	Rate per 100,000	GRC	Greece	Europe	<5 years	526355	0.728166	0.0179921	2.51021
Protozoa	ENTA	Entamoeba histolytica	2001	Incidence	Rate per 100,000	GRC	Greece	Europe	≥5 years	10284487	43.2422	1.06846	149.069
Protozoa	ENTA	Entamoeba histolytica	2001	Incidence	Rate per 100,000	GRC	Greece	Europe	All ages	10810842	41.1723	1.01732	141.933
Protozoa	ENTA	Entamoeba histolytica	2001	Incidence	Rate per 100,000	GRD	Grenada	Americas	<5 years	10527	107.513	18.17	318.877
Protozoa	ENTA	Entamoeba histolytica	2001	Incidence	Rate per 100,000	GRD	Grenada	Americas	≥5 years	97291	259.86	43.8909	798.061
Protozoa	ENTA	Entamoeba histolytica	2001	Incidence	Rate per 100,000	GRD	Grenada	Americas	All ages	107818	244.985	41.6028	755.085
Protozoa	ENTA	Entamoeba histolytica	2001	Incidence	Rate per 100,000	GTM	Guatemala	Americas	<5 years	1891623	277.505	46.7987	774.748
Protozoa	ENTA	Entamoeba histolytica	2001	Incidence	Rate per 100,000	GTM	Guatemala	Americas	≥5 years	9939815	374.421	64.5392	1038.83
Protozoa	ENTA	Entamoeba histolytica	2001	Incidence	Rate per 100,000	GTM	Guatemala	Americas	All ages	11831438	358.926	60.0518	995.552
Protozoa	ENTA	Entamoeba histolytica	2001	Incidence	Rate per 100,000	GUY	Guyana	Americas	<5 years	99729	0.358942	0.008869	1.23738
Protozoa	ENTA	Entamoeba histolytica	2001	Incidence	Rate per 100,000	GUY	Guyana	Americas	≥5 years	665124	47.2919	1.16852	163.03
Protozoa	ENTA	Entamoeba histolytica	2001	Incidence	Rate per 100,000	GUY	Guyana	Americas	All ages	764853	41.1723	1.01732	141.933
Protozoa	ENTA	Entamoeba histolytica	2001	Incidence	Rate per 100,000	HND	Honduras	Americas	<5 years	1051085	195.751	28.7505	585.066
Protozoa	ENTA	Entamoeba histolytica	2001	Incidence	Rate per 100,000	HND	Honduras	Americas	≥5 years	5616461	231.945	34.7009	645.391
Protozoa	ENTA	Entamoeba histolytica	2001	Incidence	Rate per 100,000	HND	Honduras	Americas	All ages	6667546	226.239	33.3872	623.36
Protozoa	ENTA	Entamoeba histolytica	2001	Incidence	Rate per 100,000	HRV	Croatia	Europe	<5 years	231076	0.701957	0.0173445	2.41986
Protozoa	ENTA	Entamoeba histolytica	2001	Incidence	Rate per 100,000	HRV	Croatia	Europe	≥5 years	4065358	43.4726	1.07415	149.863
Protozoa	ENTA	Entamoeba histolytica	2001	Incidence	Rate per 100,000	HRV	Croatia	Europe	All ages	4296434	41.1723	1.01732	141.933
Protozoa	ENTA	Entamoeba histolytica	2001	Incidence	Rate per 100,000	HTI	Haiti	Americas	<5 years	1197929	282.107	40.8756	819.932
Protozoa	ENTA	Entamoeba histolytica	2001	Incidence	Rate per 100,000	HTI	Haiti	Americas	≥5 years	7182025	101.072	14.5742	292.487
Protozoa	ENTA	Entamoeba histolytica	2001	Incidence	Rate per 100,000	HTI	Haiti	Americas	All ages	8379954	126.951	17.9399	352.714
Protozoa	ENTA	Entamoeba histolytica	2001	Incidence	Rate per 100,000	HUN	Hungary	Europe	<5 years	489607	0.722539	0.017853	2.49081
Protozoa	ENTA	Entamoeba histolytica	2001	Incidence	Rate per 100,000	HUN	Hungary	Europe	≥5 years	9689029	43.2163	1.06782	148.98
Protozoa	ENTA	Entamoeba histolytica	2001	Incidence	Rate per 100,000	HUN	Hungary	Europe	All ages	10178636	41.1723	1.01732	141.933
Protozoa	ENTA	Entamoeba histolytica	2001	Incidence	Rate per 100,000	IDN	Indonesia	South-East Asia	<5 years	22796882	602.37	115.66	1632.07
Protozoa	ENTA	Entamoeba histolytica	2001	Incidence	Rate per 100,000	IDN	Indonesia	South-East Asia	≥5 years	194799927	345.789	64.2843	976.705
Protozoa	ENTA	Entamoeba histolytica	2001	Incidence	Rate per 100,000	IDN	Indonesia	South-East Asia	All ages	217596809	372.67	72.5559	1049.46
Protozoa	ENTA	Entamoeba histolytica	2001	Incidence	Rate per 100,000	IND	India	South-East Asia	<5 years	132281795	541.204	109.816	1463.52
Protozoa	ENTA	Entamoeba histolytica	2001	Incidence	Rate per 100,000	IND	India	South-East Asia	≥5 years	935561101	691.257	132.691	1749.82
Protozoa	ENTA	Entamoeba histolytica	2001	Incidence	Rate per 100,000	IND	India	South-East Asia	All ages	1067842896	672.669	129.666	1695.33
Protozoa	ENTA	Entamoeba histolytica	2001	Incidence	Rate per 100,000	IRL	Ireland	Europe	<5 years	271199	0.540961	0.0133665	1.86486
Protozoa	ENTA	Entamoeba histolytica	2001	Incidence	Rate per 100,000	IRL	Ireland	Europe	≥5 years	3558641	44.2687	1.09382	152.608
Protozoa	ENTA	Entamoeba histolytica	2001	Incidence	Rate per 100,000	IRL	Ireland	Europe	All ages	3829840	41.1723	1.01732	141.933
Protozoa	ENTA	Entamoeba histolytica	2001	Incidence	Rate per 100,000	IRN	Iran	Eastern Mediterranean	<5 years	5183689	281.97	57.8328	868.73
Protozoa	ENTA	Entamoeba histolytica	2001	Incidence	Rate per 100,000	IRN	Iran	Eastern Mediterranean	≥5 years	61750630	157.245	26.0397	475.354
Protozoa	ENTA	Entamoeba histolytica	2001	Incidence	Rate per 100,000	IRN	Iran	Eastern Mediterranean	All ages	66934319	166.904	28.5267	502.279
Protozoa	ENTA	Entamoeba histolytica	2001	Incidence	Rate per 100,000	IRQ	Iraq	Eastern Mediterranean	<5 years	4092580	551.27	95.0668	1912.45
Protozoa	ENTA	Entamoeba histolytica	2001	Incidence	Rate per 100,000	IRQ	Iraq	Eastern Mediterranean	≥5 years	20733174	205.426	30.3084	767.548
Protozoa	ENTA	Entamoeba histolytica	2001	Incidence	Rate per 100,000	IRQ	Iraq	Eastern Mediterranean	All ages	24825754	262.439	41.2149	1017.38
Protozoa	ENTA	Entamoeba histolytica	2001	Incidence	Rate per 100,000	ISL	Iceland	Europe	<5 years	21503	0.536032	0.0132447	1.84787
Protozoa	ENTA	Entamoeba histolytica	2001	Incidence	Rate per 100,000	ISL	Iceland	Europe	≥5 years	261934	44.5082	1.09974	153.434
Protozoa	ENTA	Entamoeba histolytica	2001	Incidence	Rate per 100,000	ISL	Iceland	Europe	All ages	283437	41.1723	1.01732	141.933
Protozoa	ENTA	Entamoeba histolytica	2001	Incidence	Rate per 100,000	ISR	Israel	Europe	<5 years	627081	0.444429	0.0109813	1.53208
Protozoa	ENTA	Entamoeba histolytica	2001	Incidence	Rate per 100,000	ISR	Israel	Europe	≥5 years	5564353	45.7622	1.13073	157.756
Protozoa	ENTA	Entamoeba histolytica	2001	Incidence	Rate per 100,000	ISR	Israel	Europe	All ages	6191434	41.1723	1.01732	141.933
Protozoa	ENTA	Entamoeba histolytica	2001	Incidence	Rate per 100,000	ITA	Italy	Europe	<5 years	2625420	0.841696	0.0207973	2.90159
Protozoa	ENTA	Entamoeba histolytica	2001	Incidence	Rate per 100,000	ITA	Italy	Europe	≥5 years	54666105	43.1092	1.06517	148.611
Protozoa	ENTA	Entamoeba histolytica	2001	Incidence	Rate per 100,000	ITA	Italy	Europe	All ages	57291525	41.1723	1.01732	141.933
Protozoa	ENTA	Entamoeba histolytica	2001	Incidence	Rate per 100,000	JAM	Jamaica	Americas	<5 years	274916	114.551	18.4964	325.918
Protozoa	ENTA	Entamoeba histolytica	2001	Incidence	Rate per 100,000	JAM	Jamaica	Americas	≥5 years	2341388	119.385	19.9762	354.445
Protozoa	ENTA	Entamoeba histolytica	2001	Incidence	Rate per 100,000	JAM	Jamaica	Americas	All ages	2616304	118.877	19.3784	342.408
Protozoa	ENTA	Entamoeba histolytica	2001	Incidence	Rate per 100,000	JOR	Jordan	Eastern Mediterranean	<5 years	783378	254.297	45.1632	879.599
Protozoa	ENTA	Entamoeba histolytica	2001	Incidence	Rate per 100,000	JOR	Jordan	Eastern Mediterranean	≥5 years	4658738	155.449	22.9701	497.398
Protozoa	ENTA	Entamoeba histolytica	2001	Incidence	Rate per 100,000	JOR	Jordan	Eastern Mediterranean	All ages	5442116	169.678	27.027	520.054
Protozoa	ENTA	Entamoeba histolytica	2001	Incidence	Rate per 100,000	JPN	Japan	Western Pacific	<5 years	5924185	0.810764	0.020033	2.79495
Protozoa	ENTA	Entamoeba histolytica	2001	Incidence	Rate per 100,000	JPN	Japan	Western Pacific	≥5 years	121216539	43.1449	1.06606	148.734
Protozoa	ENTA	Entamoeba histolytica	2001	Incidence	Rate per 100,000	JPN	Japan	Western Pacific	All ages	127140724	41.1723	1.01732	141.933
Protozoa	ENTA	Entamoeba histolytica	2001	Incidence	Rate per 100,000	KAZ	Kazakhstan	Europe	<5 years	1182602	208.534	33.9129	694.485
Protozoa	ENTA	Entamoeba histolytica	2001	Incidence	Rate per 100,000	KAZ	Kazakhstan	Europe	≥5 years	14354475	49.7383	7.81622	151.631
Protozoa	ENTA	Entamoeba histolytica	2001	Incidence	Rate per 100,000	KAZ	Kazakhstan	Europe	All ages	15537077	61.825	10.9613	194.582
Protozoa	ENTA	Entamoeba histolytica	2001	Incidence	Rate per 100,000	KEN	Kenya	Africa	<5 years	5387784	512.993	98.427	1668.1
Protozoa	ENTA	Entamoeba histolytica	2001	Incidence	Rate per 100,000	KEN	Kenya	Africa	≥5 years	25721990	628.722	121.878	1754.01
Protozoa	ENTA	Entamoeba histolytica	2001	Incidence	Rate per 100,000	KEN	Kenya	Africa	All ages	31109774	608.679	123.413	1690.39
Protozoa	ENTA	Entamoeba histolytica	2001	Incidence	Rate per 100,000	KGZ	Kyrgyzstan	Europe	<5 years	545971	252.201	42.3082	785.433
Protozoa	ENTA	Entamoeba histolytica	2001	Incidence	Rate per 100,000	KGZ	Kyrgyzstan	Europe	≥5 years	4503400	58.685	10.0487	180.462
Protozoa	ENTA	Entamoeba histolytica	2001	Incidence	Rate per 100,000	KGZ	Kyrgyzstan	Europe	All ages	5049371	79.6091	13.9868	242.416
Protozoa	ENTA	Entamoeba histolytica	2001	Incidence	Rate per 100,000	KHM	Cambodia	Western Pacific	<5 years	1686668	457.143	54.2897	1432.86
Protozoa	ENTA	Entamoeba histolytica	2001	Incidence	Rate per 100,000	KHM	Cambodia	Western Pacific	≥5 years	10873359	170.319	20.9122	538.236
Protozoa	ENTA	Entamoeba histolytica	2001	Incidence	Rate per 100,000	KHM	Cambodia	Western Pacific	All ages	12560027	208.836	24.8243	640.948
Protozoa	ENTA	Entamoeba histolytica	2001	Incidence	Rate per 100,000	KIR	Kiribati	Western Pacific	<5 years	12955	315.965	35.9254	1005.84
Protozoa	ENTA	Entamoeba histolytica	2001	Incidence	Rate per 100,000	KIR	Kiribati	Western Pacific	≥5 years	76421	305.689	36.894	952.045
Protozoa	ENTA	Entamoeba histolytica	2001	Incidence	Rate per 100,000	KIR	Kiribati	Western Pacific	All ages	89376	307.179	37.6917	941.808
Protozoa	ENTA	Entamoeba histolytica	2001	Incidence	Rate per 100,000	KNA	Saint Kitts and Nevis	Americas	<5 years	4298	0.421057	0.0104038	1.45151
Protozoa	ENTA	Entamoeba histolytica	2001	Incidence	Rate per 100,000	KNA	Saint Kitts and Nevis	Americas	≥5 years	41282	45.415	1.12215	156.56
Protozoa	ENTA	Entamoeba histolytica	2001	Incidence	Rate per 100,000	KNA	Saint Kitts and Nevis	Americas	All ages	45580	41.1723	1.01732	141.933
Protozoa	ENTA	Entamoeba histolytica	2001	Incidence	Rate per 100,000	KOR	South Korea	Western Pacific	<5 years	3194074	0.56306	0.0139125	1.94104
Protozoa	ENTA	Entamoeba histolytica	2001	Incidence	Rate per 100,000	KOR	South Korea	Western Pacific	≥5 years	43710140	44.1398	1.09064	152.163
Protozoa	ENTA	Entamoeba histolytica	2001	Incidence	Rate per 100,000	KOR	South Korea	Western Pacific	All ages	46904214	41.1723	1.01732	141.933
Protozoa	ENTA	Entamoeba histolytica	2001	Incidence	Rate per 100,000	KWT	Kuwait	Eastern Mediterranean	<5 years	204893	0.442263	0.0109278	1.52462
Protozoa	ENTA	Entamoeba histolytica	2001	Incidence	Rate per 100,000	KWT	Kuwait	Eastern Mediterranean	≥5 years	1776870	45.8689	1.13336	158.124
Protozoa	ENTA	Entamoeba histolytica	2001	Incidence	Rate per 100,000	KWT	Kuwait	Eastern Mediterranean	All ages	1981763	41.1723	1.01732	141.933
Protozoa	ENTA	Entamoeba histolytica	2001	Incidence	Rate per 100,000	LAO	Laos	Western Pacific	<5 years	828339	443.469	49.3837	1347.65
Protozoa	ENTA	Entamoeba histolytica	2001	Incidence	Rate per 100,000	LAO	Laos	Western Pacific	≥5 years	4647993	151.715	18.9712	458.439
Protozoa	ENTA	Entamoeba histolytica	2001	Incidence	Rate per 100,000	LAO	Laos	Western Pacific	All ages	5476332	195.845	23.9855	593.321
Protozoa	ENTA	Entamoeba histolytica	2001	Incidence	Rate per 100,000	LBN	Lebanon	Eastern Mediterranean	<5 years	448129	360.883	61.7416	1296.66
Protozoa	ENTA	Entamoeba histolytica	2001	Incidence	Rate per 100,000	LBN	Lebanon	Eastern Mediterranean	≥5 years	3917754	168.461	27.5885	591.94
Protozoa	ENTA	Entamoeba histolytica	2001	Incidence	Rate per 100,000	LBN	Lebanon	Eastern Mediterranean	All ages	4365883	188.212	31.2732	639.498
Protozoa	ENTA	Entamoeba histolytica	2001	Incidence	Rate per 100,000	LBR	Liberia	Africa	<5 years	510289	723.515	154.506	2122.29
Protozoa	ENTA	Entamoeba histolytica	2001	Incidence	Rate per 100,000	LBR	Liberia	Africa	≥5 years	2458373	620.796	121.855	1638.94
Protozoa	ENTA	Entamoeba histolytica	2001	Incidence	Rate per 100,000	LBR	Liberia	Africa	All ages	2968662	638.453	130.786	1699.75
Protozoa	ENTA	Entamoeba histolytica	2001	Incidence	Rate per 100,000	LBY	Libya	Eastern Mediterranean	<5 years	547762	275.234	49.215	857.633
Protozoa	ENTA	Entamoeba histolytica	2001	Incidence	Rate per 100,000	LBY	Libya	Eastern Mediterranean	≥5 years	4804982	143.961	23.0489	423.244
Protozoa	ENTA	Entamoeba histolytica	2001	Incidence	Rate per 100,000	LBY	Libya	Eastern Mediterranean	All ages	5352744	157.394	25.848	462.357
Protozoa	ENTA	Entamoeba histolytica	2001	Incidence	Rate per 100,000	LCA	Saint Lucia	Americas	<5 years	16332	112.809	18.4653	327.772
Protozoa	ENTA	Entamoeba histolytica	2001	Incidence	Rate per 100,000	LCA	Saint Lucia	Americas	≥5 years	143184	184.543	31.3563	548.195
Protozoa	ENTA	Entamoeba histolytica	2001	Incidence	Rate per 100,000	LCA	Saint Lucia	Americas	All ages	159516	177.198	29.862	517.339
Protozoa	ENTA	Entamoeba histolytica	2001	Incidence	Rate per 100,000	LKA	Sri Lanka	South-East Asia	<5 years	1726747	316.942	67.5874	834.46
Protozoa	ENTA	Entamoeba histolytica	2001	Incidence	Rate per 100,000	LKA	Sri Lanka	South-East Asia	≥5 years	17741788	214.077	41.412	501.373
Protozoa	ENTA	Entamoeba histolytica	2001	Incidence	Rate per 100,000	LKA	Sri Lanka	South-East Asia	All ages	19468535	223.201	44.5246	529.646
Protozoa	ENTA	Entamoeba histolytica	2001	Incidence	Rate per 100,000	LSO	Lesotho	Africa	<5 years	260798	426.074	89.7098	1109.93
Protozoa	ENTA	Entamoeba histolytica	2001	Incidence	Rate per 100,000	LSO	Lesotho	Africa	≥5 years	1742406	639.096	132.873	1773.91
Protozoa	ENTA	Entamoeba histolytica	2001	Incidence	Rate per 100,000	LSO	Lesotho	Africa	All ages	2003204	611.362	132.869	1660.27
Protozoa	ENTA	Entamoeba histolytica	2001	Incidence	Rate per 100,000	LTU	Lithuania	Europe	<5 years	180770	0.621559	0.0153579	2.1427
Protozoa	ENTA	Entamoeba histolytica	2001	Incidence	Rate per 100,000	LTU	Lithuania	Europe	≥5 years	3309156	43.3875	1.07205	149.57
Protozoa	ENTA	Entamoeba histolytica	2001	Incidence	Rate per 100,000	LTU	Lithuania	Europe	All ages	3489926	41.1723	1.01732	141.933
Protozoa	ENTA	Entamoeba histolytica	2001	Incidence	Rate per 100,000	LUX	Luxembourg	Europe	<5 years	28406	0.677234	0.0167336	2.33463
Protozoa	ENTA	Entamoeba histolytica	2001	Incidence	Rate per 100,000	LUX	Luxembourg	Europe	≥5 years	410830	43.9722	1.0865	151.586
Protozoa	ENTA	Entamoeba histolytica	2001	Incidence	Rate per 100,000	LUX	Luxembourg	Europe	All ages	439236	41.1723	1.01732	141.933
Protozoa	ENTA	Entamoeba histolytica	2001	Incidence	Rate per 100,000	LVA	Latvia	Europe	<5 years	94943	0.685946	0.0169489	2.36467
Protozoa	ENTA	Entamoeba histolytica	2001	Incidence	Rate per 100,000	LVA	Latvia	Europe	≥5 years	2259416	42.8736	1.05935	147.798
Protozoa	ENTA	Entamoeba histolytica	2001	Incidence	Rate per 100,000	LVA	Latvia	Europe	All ages	2354359	41.1723	1.01732	141.933
Protozoa	ENTA	Entamoeba histolytica	2001	Incidence	Rate per 100,000	MAR	Morocco	Eastern Mediterranean	<5 years	3157945	497.353	70.1206	1823.01
Protozoa	ENTA	Entamoeba histolytica	2001	Incidence	Rate per 100,000	MAR	Morocco	Eastern Mediterranean	≥5 years	25462375	133.953	17.7904	459.881
Protozoa	ENTA	Entamoeba histolytica	2001	Incidence	Rate per 100,000	MAR	Morocco	Eastern Mediterranean	All ages	28620320	174.05	26.7502	569.701
Protozoa	ENTA	Entamoeba histolytica	2001	Incidence	Rate per 100,000	MCO	Monaco	Europe	<5 years	1411	0.948568	0.0234379	3.27
Protozoa	ENTA	Entamoeba histolytica	2001	Incidence	Rate per 100,000	MCO	Monaco	Europe	≥5 years	31042	43.0006	1.06249	148.236
Protozoa	ENTA	Entamoeba histolytica	2001	Incidence	Rate per 100,000	MCO	Monaco	Europe	All ages	32453	41.1723	1.01732	141.933
Protozoa	ENTA	Entamoeba histolytica	2001	Incidence	Rate per 100,000	MDA	Moldova	Europe	<5 years	248580	304.19	50.8937	1017.88
Protozoa	ENTA	Entamoeba histolytica	2001	Incidence	Rate per 100,000	MDA	Moldova	Europe	≥5 years	3964225	59.1879	9.36835	183.785
Protozoa	ENTA	Entamoeba histolytica	2001	Incidence	Rate per 100,000	MDA	Moldova	Europe	All ages	4212805	73.6445	12.9527	233.414
Protozoa	ENTA	Entamoeba histolytica	2001	Incidence	Rate per 100,000	MDG	Madagascar	Africa	<5 years	3087676	706.073	150.145	2040.31
Protozoa	ENTA	Entamoeba histolytica	2001	Incidence	Rate per 100,000	MDG	Madagascar	Africa	≥5 years	13686946	742.725	144.838	1994.65
Protozoa	ENTA	Entamoeba histolytica	2001	Incidence	Rate per 100,000	MDG	Madagascar	Africa	All ages	16774622	735.979	149.328	1945.17
Protozoa	ENTA	Entamoeba histolytica	2001	Incidence	Rate per 100,000	MDV	Maldives	South-East Asia	<5 years	30978	540.962	105.046	1517.53
Protozoa	ENTA	Entamoeba histolytica	2001	Incidence	Rate per 100,000	MDV	Maldives	South-East Asia	≥5 years	253373	211.134	37.6714	605.405
Protozoa	ENTA	Entamoeba histolytica	2001	Incidence	Rate per 100,000	MDV	Maldives	South-East Asia	All ages	284351	247.066	47.3175	694.665
Protozoa	ENTA	Entamoeba histolytica	2001	Incidence	Rate per 100,000	MEX	Mexico	Americas	<5 years	11406579	163.691	26.4624	537.835
Protozoa	ENTA	Entamoeba histolytica	2001	Incidence	Rate per 100,000	MEX	Mexico	Americas	≥5 years	87963467	123.927	20.3098	345.726
Protozoa	ENTA	Entamoeba histolytica	2001	Incidence	Rate per 100,000	MEX	Mexico	Americas	All ages	99370046	128.492	20.8038	360.411
Protozoa	ENTA	Entamoeba histolytica	2001	Incidence	Rate per 100,000	MHL	Marshall Islands	Western Pacific	<5 years	7921	267.538	40.3846	858.626
Protozoa	ENTA	Entamoeba histolytica	2001	Incidence	Rate per 100,000	MHL	Marshall Islands	Western Pacific	≥5 years	43026	177.513	24.5899	534.893
Protozoa	ENTA	Entamoeba histolytica	2001	Incidence	Rate per 100,000	MHL	Marshall Islands	Western Pacific	All ages	50947	191.51	26.6979	582.833
Protozoa	ENTA	Entamoeba histolytica	2001	Incidence	Rate per 100,000	MKD	North Macedonia	Europe	<5 years	146821	212.08	35.1568	702.236
Protozoa	ENTA	Entamoeba histolytica	2001	Incidence	Rate per 100,000	MKD	North Macedonia	Europe	≥5 years	1914895	14.9759	2.40532	44.0768
Protozoa	ENTA	Entamoeba histolytica	2001	Incidence	Rate per 100,000	MKD	North Macedonia	Europe	All ages	2061716	29.0122	5.13298	96.1001
Protozoa	ENTA	Entamoeba histolytica	2001	Incidence	Rate per 100,000	MLI	Mali	Africa	<5 years	2175339	715.71	137.957	2105.76
Protozoa	ENTA	Entamoeba histolytica	2001	Incidence	Rate per 100,000	MLI	Mali	Africa	≥5 years	9554836	686.786	131.611	1836.08
Protozoa	ENTA	Entamoeba histolytica	2001	Incidence	Rate per 100,000	MLI	Mali	Africa	All ages	11730175	692.15	136.546	1848.55
Protozoa	ENTA	Entamoeba histolytica	2001	Incidence	Rate per 100,000	MLT	Malta	Europe	<5 years	22747	0.616631	0.0152362	2.12572
Protozoa	ENTA	Entamoeba histolytica	2001	Incidence	Rate per 100,000	MLT	Malta	Europe	≥5 years	378614	43.6088	1.07752	150.333
Protozoa	ENTA	Entamoeba histolytica	2001	Incidence	Rate per 100,000	MLT	Malta	Europe	All ages	401361	41.1723	1.01732	141.933
Protozoa	ENTA	Entamoeba histolytica	2001	Incidence	Rate per 100,000	MMR	Myanmar	South-East Asia	<5 years	4849809	732.938	157.607	1924.79
Protozoa	ENTA	Entamoeba histolytica	2001	Incidence	Rate per 100,000	MMR	Myanmar	South-East Asia	≥5 years	40686136	182.222	34.6186	424.766
Protozoa	ENTA	Entamoeba histolytica	2001	Incidence	Rate per 100,000	MMR	Myanmar	South-East Asia	All ages	45535945	240.876	49.3333	577.903
Protozoa	ENTA	Entamoeba histolytica	2001	Incidence	Rate per 100,000	MNE	Montenegro	Europe	<5 years	42874	89.4812	14.6399	292.903
Protozoa	ENTA	Entamoeba histolytica	2001	Incidence	Rate per 100,000	MNE	Montenegro	Europe	≥5 years	591228	11.0338	1.74985	33.9608
Protozoa	ENTA	Entamoeba histolytica	2001	Incidence	Rate per 100,000	MNE	Montenegro	Europe	All ages	634102	16.3379	2.82457	51.9585
Protozoa	ENTA	Entamoeba histolytica	2001	Incidence	Rate per 100,000	MNG	Mongolia	Western Pacific	<5 years	249024	178.773	20.3653	553.529
Protozoa	ENTA	Entamoeba histolytica	2001	Incidence	Rate per 100,000	MNG	Mongolia	Western Pacific	≥5 years	2217372	27.4927	3.26891	85.569
Protozoa	ENTA	Entamoeba histolytica	2001	Incidence	Rate per 100,000	MNG	Mongolia	Western Pacific	All ages	2466396	42.7669	5.46707	124.991
Protozoa	ENTA	Entamoeba histolytica	2001	Incidence	Rate per 100,000	MOZ	Mozambique	Africa	<5 years	3247116	525.944	102.413	1609.05
Protozoa	ENTA	Entamoeba histolytica	2001	Incidence	Rate per 100,000	MOZ	Mozambique	Africa	≥5 years	15083381	379.851	68.9396	1085.84
Protozoa	ENTA	Entamoeba histolytica	2001	Incidence	Rate per 100,000	MOZ	Mozambique	Africa	All ages	18330497	405.731	76.0112	1152.43
Protozoa	ENTA	Entamoeba histolytica	2001	Incidence	Rate per 100,000	MRT	Mauritania	Africa	<5 years	440864	544.541	112.059	1431.67
Protozoa	ENTA	Entamoeba histolytica	2001	Incidence	Rate per 100,000	MRT	Mauritania	Africa	≥5 years	2209046	568.267	120.582	1562.92
Protozoa	ENTA	Entamoeba histolytica	2001	Incidence	Rate per 100,000	MRT	Mauritania	Africa	All ages	2649910	564.32	124.619	1497.46
Protozoa	ENTA	Entamoeba histolytica	2001	Incidence	Rate per 100,000	MUS	Mauritius	Africa	<5 years	99325	334.733	64.5442	1153.45
Protozoa	ENTA	Entamoeba histolytica	2001	Incidence	Rate per 100,000	MUS	Mauritius	Africa	≥5 years	1122345	176.901	31.7741	566.686
Protozoa	ENTA	Entamoeba histolytica	2001	Incidence	Rate per 100,000	MUS	Mauritius	Africa	All ages	1221670	189.733	35.1736	593.826
Protozoa	ENTA	Entamoeba histolytica	2001	Incidence	Rate per 100,000	MWI	Malawi	Africa	<5 years	2091028	677.912	122.134	1941.07
Protozoa	ENTA	Entamoeba histolytica	2001	Incidence	Rate per 100,000	MWI	Malawi	Africa	≥5 years	9361078	620.917	105.037	1823.76
Protozoa	ENTA	Entamoeba histolytica	2001	Incidence	Rate per 100,000	MWI	Malawi	Africa	All ages	11452106	631.324	109.345	1796.99
Protozoa	ENTA	Entamoeba histolytica	2001	Incidence	Rate per 100,000	MYS	Malaysia	Western Pacific	<5 years	2644188	145.325	21.3868	463.065
Protozoa	ENTA	Entamoeba histolytica	2001	Incidence	Rate per 100,000	MYS	Malaysia	Western Pacific	≥5 years	20595071	157.286	20.9148	463.25
Protozoa	ENTA	Entamoeba histolytica	2001	Incidence	Rate per 100,000	MYS	Malaysia	Western Pacific	All ages	23239259	155.925	20.7604	461.632
Protozoa	ENTA	Entamoeba histolytica	2001	Incidence	Rate per 100,000	NAM	Namibia	Africa	<5 years	262159	325.382	64.85	1082.44
Protozoa	ENTA	Entamoeba histolytica	2001	Incidence	Rate per 100,000	NAM	Namibia	Africa	≥5 years	1576980	587.388	96.6724	1793.41
Protozoa	ENTA	Entamoeba histolytica	2001	Incidence	Rate per 100,000	NAM	Namibia	Africa	All ages	1839139	550.041	93.8042	1674.34
Protozoa	ENTA	Entamoeba histolytica	2001	Incidence	Rate per 100,000	NER	Niger	Africa	<5 years	2395770	768.422	158.48	2189.85
Protozoa	ENTA	Entamoeba histolytica	2001	Incidence	Rate per 100,000	NER	Niger	Africa	≥5 years	9314992	550.888	107.928	1495.93
Protozoa	ENTA	Entamoeba histolytica	2001	Incidence	Rate per 100,000	NER	Niger	Africa	All ages	11710762	595.391	122.041	1615.3
Protozoa	ENTA	Entamoeba histolytica	2001	Incidence	Rate per 100,000	NGA	Nigeria	Africa	<5 years	22560718	610.328	117.649	1728.58
Protozoa	ENTA	Entamoeba histolytica	2001	Incidence	Rate per 100,000	NGA	Nigeria	Africa	≥5 years	105530641	568.011	105.096	1511.66
Protozoa	ENTA	Entamoeba histolytica	2001	Incidence	Rate per 100,000	NGA	Nigeria	Africa	All ages	128091359	575.465	112.846	1485.35
Protozoa	ENTA	Entamoeba histolytica	2001	Incidence	Rate per 100,000	NIC	Nicaragua	Americas	<5 years	679128	291.667	41.343	893.542
Protozoa	ENTA	Entamoeba histolytica	2001	Incidence	Rate per 100,000	NIC	Nicaragua	Americas	≥5 years	4377062	153.06	22.1741	491.573
Protozoa	ENTA	Entamoeba histolytica	2001	Incidence	Rate per 100,000	NIC	Nicaragua	Americas	All ages	5056190	171.677	24.0512	540.232
Protozoa	ENTA	Entamoeba histolytica	2001	Incidence	Rate per 100,000	NIU	Niue	Western Pacific	<5 years	189	0.458513	0.0113293	1.58063
Protozoa	ENTA	Entamoeba histolytica	2001	Incidence	Rate per 100,000	NIU	Niue	Western Pacific	≥5 years	1825	45.3887	1.1215	156.469
Protozoa	ENTA	Entamoeba histolytica	2001	Incidence	Rate per 100,000	NIU	Niue	Western Pacific	All ages	2014	41.1723	1.01732	141.933
Protozoa	ENTA	Entamoeba histolytica	2001	Incidence	Rate per 100,000	NLD	Netherlands	Europe	<5 years	1017776	0.657265	0.0162402	2.2658
Protozoa	ENTA	Entamoeba histolytica	2001	Incidence	Rate per 100,000	NLD	Netherlands	Europe	≥5 years	15104639	43.9023	1.08477	151.345
Protozoa	ENTA	Entamoeba histolytica	2001	Incidence	Rate per 100,000	NLD	Netherlands	Europe	All ages	16122415	41.1723	1.01732	141.933
Protozoa	ENTA	Entamoeba histolytica	2001	Incidence	Rate per 100,000	NOR	Norway	Europe	<5 years	300953	0.638522	0.0157771	2.20118
Protozoa	ENTA	Entamoeba histolytica	2001	Incidence	Rate per 100,000	NOR	Norway	Europe	≥5 years	4202388	44.0751	1.08904	151.94
Protozoa	ENTA	Entamoeba histolytica	2001	Incidence	Rate per 100,000	NOR	Norway	Europe	All ages	4503341	41.1723	1.01732	141.933
Protozoa	ENTA	Entamoeba histolytica	2001	Incidence	Rate per 100,000	NPL	Nepal	South-East Asia	<5 years	3589640	513.625	102.49	1342.27
Protozoa	ENTA	Entamoeba histolytica	2001	Incidence	Rate per 100,000	NPL	Nepal	South-East Asia	≥5 years	21160528	335.599	58.1878	859.608
Protozoa	ENTA	Entamoeba histolytica	2001	Incidence	Rate per 100,000	NPL	Nepal	South-East Asia	All ages	24750168	361.419	65.3102	919.355
Protozoa	ENTA	Entamoeba histolytica	2001	Incidence	Rate per 100,000	NRU	Nauru	Western Pacific	<5 years	1336	0.34079	0.0084205	1.17481
Protozoa	ENTA	Entamoeba histolytica	2001	Incidence	Rate per 100,000	NRU	Nauru	Western Pacific	≥5 years	8817	47.3593	1.17019	163.262
Protozoa	ENTA	Entamoeba histolytica	2001	Incidence	Rate per 100,000	NRU	Nauru	Western Pacific	All ages	10153	41.1723	1.01732	141.933
Protozoa	ENTA	Entamoeba histolytica	2001	Incidence	Rate per 100,000	NZL	New Zealand	Western Pacific	<5 years	282212	0.560073	0.0138387	1.93074
Protozoa	ENTA	Entamoeba histolytica	2001	Incidence	Rate per 100,000	NZL	New Zealand	Western Pacific	≥5 years	3586918	44.3676	1.09627	152.949
Protozoa	ENTA	Entamoeba histolytica	2001	Incidence	Rate per 100,000	NZL	New Zealand	Western Pacific	All ages	3869130	41.1723	1.01732	141.933
Protozoa	ENTA	Entamoeba histolytica	2001	Incidence	Rate per 100,000	OMN	Oman	Eastern Mediterranean	<5 years	264190	0.356254	0.00880259	1.22812
Protozoa	ENTA	Entamoeba histolytica	2001	Incidence	Rate per 100,000	OMN	Oman	Eastern Mediterranean	≥5 years	2032257	46.4783	1.14842	160.225
Protozoa	ENTA	Entamoeba histolytica	2001	Incidence	Rate per 100,000	OMN	Oman	Eastern Mediterranean	All ages	2296447	41.1723	1.01732	141.933
Protozoa	ENTA	Entamoeba histolytica	2001	Incidence	Rate per 100,000	PAK	Pakistan	Eastern Mediterranean	<5 years	24896305	673.928	135.141	1945.48
Protozoa	ENTA	Entamoeba histolytica	2001	Incidence	Rate per 100,000	PAK	Pakistan	Eastern Mediterranean	≥5 years	132249855	527.537	84.3133	1515
Protozoa	ENTA	Entamoeba histolytica	2001	Incidence	Rate per 100,000	PAK	Pakistan	Eastern Mediterranean	All ages	157146160	550.729	95.3385	1586.87
Protozoa	ENTA	Entamoeba histolytica	2001	Incidence	Rate per 100,000	PAN	Panama	Americas	<5 years	341052	0.392204	0.00969087	1.35205
Protozoa	ENTA	Entamoeba histolytica	2001	Incidence	Rate per 100,000	PAN	Panama	Americas	≥5 years	2698733	46.3259	1.14465	159.699
Protozoa	ENTA	Entamoeba histolytica	2001	Incidence	Rate per 100,000	PAN	Panama	Americas	All ages	3039785	41.1723	1.01732	141.933
Protozoa	ENTA	Entamoeba histolytica	2001	Incidence	Rate per 100,000	PER	Peru	Americas	<5 years	3080453	479.427	75.5667	1460.2
Protozoa	ENTA	Entamoeba histolytica	2001	Incidence	Rate per 100,000	PER	Peru	Americas	≥5 years	23713815	217.654	33.3844	665.681
Protozoa	ENTA	Entamoeba histolytica	2001	Incidence	Rate per 100,000	PER	Peru	Americas	All ages	26794268	247.749	38.9146	714.365
Protozoa	ENTA	Entamoeba histolytica	2001	Incidence	Rate per 100,000	PHL	Philippines	Western Pacific	<5 years	11100201	499.343	58.5337	1538.77
Protozoa	ENTA	Entamoeba histolytica	2001	Incidence	Rate per 100,000	PHL	Philippines	Western Pacific	≥5 years	69459427	244.303	30.0874	758.71
Protozoa	ENTA	Entamoeba histolytica	2001	Incidence	Rate per 100,000	PHL	Philippines	Western Pacific	All ages	80559628	279.444	34.4226	874.088
Protozoa	ENTA	Entamoeba histolytica	2001	Incidence	Rate per 100,000	PLW	Palau	Western Pacific	<5 years	1315	205.225	31.1652	645.915
Protozoa	ENTA	Entamoeba histolytica	2001	Incidence	Rate per 100,000	PLW	Palau	Western Pacific	≥5 years	17963	168.119	22.4516	485.858
Protozoa	ENTA	Entamoeba histolytica	2001	Incidence	Rate per 100,000	PLW	Palau	Western Pacific	All ages	19278	170.65	23.0101	497.862
Protozoa	ENTA	Entamoeba histolytica	2001	Incidence	Rate per 100,000	PNG	Papua New Guinea	Western Pacific	<5 years	845097	447.117	51.9907	1410.1
Protozoa	ENTA	Entamoeba histolytica	2001	Incidence	Rate per 100,000	PNG	Papua New Guinea	Western Pacific	≥5 years	4786639	256.018	32.7162	767.282
Protozoa	ENTA	Entamoeba histolytica	2001	Incidence	Rate per 100,000	PNG	Papua New Guinea	Western Pacific	All ages	5631736	284.694	35.6101	857.323
Protozoa	ENTA	Entamoeba histolytica	2001	Incidence	Rate per 100,000	POL	Poland	Europe	<5 years	1984867	0.609289	0.0150548	2.10041
Protozoa	ENTA	Entamoeba histolytica	2001	Incidence	Rate per 100,000	POL	Poland	Europe	≥5 years	36268545	43.3922	1.07217	149.586
Protozoa	ENTA	Entamoeba histolytica	2001	Incidence	Rate per 100,000	POL	Poland	Europe	All ages	38253412	41.1723	1.01732	141.933
Protozoa	ENTA	Entamoeba histolytica	2001	Incidence	Rate per 100,000	PRK	North Korea	South-East Asia	<5 years	2013816	262.308	53.6584	727.693
Protozoa	ENTA	Entamoeba histolytica	2001	Incidence	Rate per 100,000	PRK	North Korea	South-East Asia	≥5 years	21731313	93.0749	18.3007	223.925
Protozoa	ENTA	Entamoeba histolytica	2001	Incidence	Rate per 100,000	PRK	North Korea	South-East Asia	All ages	23745129	107.427	21.4713	257.862
Protozoa	ENTA	Entamoeba histolytica	2001	Incidence	Rate per 100,000	PRT	Portugal	Europe	<5 years	549560	0.711589	0.0175825	2.45307
Protozoa	ENTA	Entamoeba histolytica	2001	Incidence	Rate per 100,000	PRT	Portugal	Europe	≥5 years	9771931	43.4477	1.07354	149.778
Protozoa	ENTA	Entamoeba histolytica	2001	Incidence	Rate per 100,000	PRT	Portugal	Europe	All ages	10321491	41.1723	1.01732	141.933
Protozoa	ENTA	Entamoeba histolytica	2001	Incidence	Rate per 100,000	PRY	Paraguay	Americas	<5 years	677349	464.394	79.6382	1336.52
Protozoa	ENTA	Entamoeba histolytica	2001	Incidence	Rate per 100,000	PRY	Paraguay	Americas	≥5 years	4470567	157.813	26.8035	474.78
Protozoa	ENTA	Entamoeba histolytica	2001	Incidence	Rate per 100,000	PRY	Paraguay	Americas	All ages	5147916	198.152	33.215	578.024
Protozoa	ENTA	Entamoeba histolytica	2001	Incidence	Rate per 100,000	QAT	Qatar	Eastern Mediterranean	<5 years	54673	0.548404	0.0135504	1.89052
Protozoa	ENTA	Entamoeba histolytica	2001	Incidence	Rate per 100,000	QAT	Qatar	Eastern Mediterranean	≥5 years	606686	44.8332	1.10777	154.554
Protozoa	ENTA	Entamoeba histolytica	2001	Incidence	Rate per 100,000	QAT	Qatar	Eastern Mediterranean	All ages	661359	41.1723	1.01732	141.933
Protozoa	ENTA	Entamoeba histolytica	2001	Incidence	Rate per 100,000	ROU	Romania	Europe	<5 years	1131402	0.646144	0.0159654	2.22746
Protozoa	ENTA	Entamoeba histolytica	2001	Incidence	Rate per 100,000	ROU	Romania	Europe	≥5 years	20854479	43.3709	1.07164	149.513
Protozoa	ENTA	Entamoeba histolytica	2001	Incidence	Rate per 100,000	ROU	Romania	Europe	All ages	21985881	41.1723	1.01732	141.933
Protozoa	ENTA	Entamoeba histolytica	2001	Incidence	Rate per 100,000	RUS	Russia	Europe	<5 years	6335455	392.857	64.6435	1266.83
Protozoa	ENTA	Entamoeba histolytica	2001	Incidence	Rate per 100,000	RUS	Russia	Europe	≥5 years	140148482	83.9262	13.469	257.259
Protozoa	ENTA	Entamoeba histolytica	2001	Incidence	Rate per 100,000	RUS	Russia	Europe	All ages	146483937	97.2875	17.0683	304.546
Protozoa	ENTA	Entamoeba histolytica	2001	Incidence	Rate per 100,000	RWA	Rwanda	Africa	<5 years	1379733	639.345	137.064	1797.45
Protozoa	ENTA	Entamoeba histolytica	2001	Incidence	Rate per 100,000	RWA	Rwanda	Africa	≥5 years	6868034	427.661	83.7259	1144.33
Protozoa	ENTA	Entamoeba histolytica	2001	Incidence	Rate per 100,000	RWA	Rwanda	Africa	All ages	8247767	463.073	95.3805	1203.3
Protozoa	ENTA	Entamoeba histolytica	2001	Incidence	Rate per 100,000	SAU	Saudi Arabia	Eastern Mediterranean	<5 years	2160741	0.353722	0.00874003	1.21939
Protozoa	ENTA	Entamoeba histolytica	2001	Incidence	Rate per 100,000	SAU	Saudi Arabia	Eastern Mediterranean	≥5 years	14447438	47.2771	1.16816	162.979
Protozoa	ENTA	Entamoeba histolytica	2001	Incidence	Rate per 100,000	SAU	Saudi Arabia	Eastern Mediterranean	All ages	16608179	41.1723	1.01732	141.933
Protozoa	ENTA	Entamoeba histolytica	2001	Incidence	Rate per 100,000	SDN	Sudan	Eastern Mediterranean	<5 years	4995135	910.626	141.609	3069.68
Protozoa	ENTA	Entamoeba histolytica	2001	Incidence	Rate per 100,000	SDN	Sudan	Eastern Mediterranean	≥5 years	23168371	312.189	40.5553	1056.03
Protozoa	ENTA	Entamoeba histolytica	2001	Incidence	Rate per 100,000	SDN	Sudan	Eastern Mediterranean	All ages	28163506	418.329	62.0822	1464.82
Protozoa	ENTA	Entamoeba histolytica	2001	Incidence	Rate per 100,000	SEAR	South-East Asian Region	South-East Asia	<5 years	190213293	534.248	119.766	1374.61
Protozoa	ENTA	Entamoeba histolytica	2001	Incidence	Rate per 100,000	SEAR	South-East Asian Region	South-East Asia	≥5 years	1409452900	564.882	120.263	1354.18
Protozoa	ENTA	Entamoeba histolytica	2001	Incidence	Rate per 100,000	SEAR	South-East Asian Region	South-East Asia	All ages	1599666193	561.24	118.281	1367.7
Protozoa	ENTA	Entamoeba histolytica	2001	Incidence	Rate per 100,000	SEN	Senegal	Africa	<5 years	1679369	583.361	123.778	1539.91
Protozoa	ENTA	Entamoeba histolytica	2001	Incidence	Rate per 100,000	SEN	Senegal	Africa	≥5 years	8409436	508.397	109.435	1393.37
Protozoa	ENTA	Entamoeba histolytica	2001	Incidence	Rate per 100,000	SEN	Senegal	Africa	All ages	10088805	520.875	116.163	1384.26
Protozoa	ENTA	Entamoeba histolytica	2001	Incidence	Rate per 100,000	SGP	Singapore	Western Pacific	<5 years	244095	0.63947	0.0158005	2.20445
Protozoa	ENTA	Entamoeba histolytica	2001	Incidence	Rate per 100,000	SGP	Singapore	Western Pacific	≥5 years	3835440	43.7519	1.08105	150.826
Protozoa	ENTA	Entamoeba histolytica	2001	Incidence	Rate per 100,000	SGP	Singapore	Western Pacific	All ages	4079535	41.1723	1.01732	141.933
Protozoa	ENTA	Entamoeba histolytica	2001	Incidence	Rate per 100,000	SLB	Solomon Islands	Western Pacific	<5 years	72228	207.841	23.742	644.701
Protozoa	ENTA	Entamoeba histolytica	2001	Incidence	Rate per 100,000	SLB	Solomon Islands	Western Pacific	≥5 years	372602	206.292	25.5105	640.313
Protozoa	ENTA	Entamoeba histolytica	2001	Incidence	Rate per 100,000	SLB	Solomon Islands	Western Pacific	All ages	444830	206.543	25.5563	634.131
Protozoa	ENTA	Entamoeba histolytica	2001	Incidence	Rate per 100,000	SLE	Sierra Leone	Africa	<5 years	794336	683.375	144.02	2039.01
Protozoa	ENTA	Entamoeba histolytica	2001	Incidence	Rate per 100,000	SLE	Sierra Leone	Africa	≥5 years	3726161	589.488	114.995	1538.36
Protozoa	ENTA	Entamoeba histolytica	2001	Incidence	Rate per 100,000	SLE	Sierra Leone	Africa	All ages	4520497	605.986	124.549	1608.89
Protozoa	ENTA	Entamoeba histolytica	2001	Incidence	Rate per 100,000	SLV	El Salvador	Americas	<5 years	740525	277.441	46.2652	782.29
Protozoa	ENTA	Entamoeba histolytica	2001	Incidence	Rate per 100,000	SLV	El Salvador	Americas	≥5 years	5216574	197.582	34.2713	597.914
Protozoa	ENTA	Entamoeba histolytica	2001	Incidence	Rate per 100,000	SLV	El Salvador	Americas	All ages	5957099	207.509	34.8571	605.204
Protozoa	ENTA	Entamoeba histolytica	2001	Incidence	Rate per 100,000	SMR	San Marino	Europe	<5 years	1424	0.816437	0.0201731	2.81451
Protozoa	ENTA	Entamoeba histolytica	2001	Incidence	Rate per 100,000	SMR	San Marino	Europe	≥5 years	25546	43.4218	1.0729	149.688
Protozoa	ENTA	Entamoeba histolytica	2001	Incidence	Rate per 100,000	SMR	San Marino	Europe	All ages	26970	41.1723	1.01732	141.933
Protozoa	ENTA	Entamoeba histolytica	2001	Incidence	Rate per 100,000	SOM	Somalia	Eastern Mediterranean	<5 years	1832849	727.191	119.893	2224.09
Protozoa	ENTA	Entamoeba histolytica	2001	Incidence	Rate per 100,000	SOM	Somalia	Eastern Mediterranean	≥5 years	7185979	580.655	88.5291	1722.89
Protozoa	ENTA	Entamoeba histolytica	2001	Incidence	Rate per 100,000	SOM	Somalia	Eastern Mediterranean	All ages	9018828	610.435	100.026	1817.53
Protozoa	ENTA	Entamoeba histolytica	2001	Incidence	Rate per 100,000	SRB	Serbia	Europe	<5 years	369060	90.986	14.9344	298.743
Protozoa	ENTA	Entamoeba histolytica	2001	Incidence	Rate per 100,000	SRB	Serbia	Europe	≥5 years	7304284	10.8912	1.72527	32.6415
Protozoa	ENTA	Entamoeba histolytica	2001	Incidence	Rate per 100,000	SRB	Serbia	Europe	All ages	7673344	14.7435	2.58324	47.2509
Protozoa	ENTA	Entamoeba histolytica	2001	Incidence	Rate per 100,000	SSD	South Sudan	Africa	<5 years	1197024	716.89	151.81	2131.3
Protozoa	ENTA	Entamoeba histolytica	2001	Incidence	Rate per 100,000	SSD	South Sudan	Africa	≥5 years	4970386	682.997	134.226	1827.68
Protozoa	ENTA	Entamoeba histolytica	2001	Incidence	Rate per 100,000	SSD	South Sudan	Africa	All ages	6167410	689.576	141.669	1841.05
Protozoa	ENTA	Entamoeba histolytica	2001	Incidence	Rate per 100,000	STP	Sao Tome and Principe	Africa	<5 years	21992	343.894	69.5745	899.355
Protozoa	ENTA	Entamoeba histolytica	2001	Incidence	Rate per 100,000	STP	Sao Tome and Principe	Africa	≥5 years	122791	338.343	73.1666	918.107
Protozoa	ENTA	Entamoeba histolytica	2001	Incidence	Rate per 100,000	STP	Sao Tome and Principe	Africa	All ages	144783	339.186	74.7539	888.957
Protozoa	ENTA	Entamoeba histolytica	2001	Incidence	Rate per 100,000	SUR	Suriname	Americas	<5 years	55687	156.13	25.5225	446.823
Protozoa	ENTA	Entamoeba histolytica	2001	Incidence	Rate per 100,000	SUR	Suriname	Americas	≥5 years	425875	135.653	23.4904	406.168
Protozoa	ENTA	Entamoeba histolytica	2001	Incidence	Rate per 100,000	SUR	Suriname	Americas	All ages	481562	138.021	23.7861	400.965
Protozoa	ENTA	Entamoeba histolytica	2001	Incidence	Rate per 100,000	SVK	Slovakia	Europe	<5 years	283849	0.608602	0.0150378	2.09804
Protozoa	ENTA	Entamoeba histolytica	2001	Incidence	Rate per 100,000	SVK	Slovakia	Europe	≥5 years	5096560	43.4314	1.07314	149.722
Protozoa	ENTA	Entamoeba histolytica	2001	Incidence	Rate per 100,000	SVK	Slovakia	Europe	All ages	5380409	41.1723	1.01732	141.933
Protozoa	ENTA	Entamoeba histolytica	2001	Incidence	Rate per 100,000	SVN	Slovenia	Europe	<5 years	91275	0.737276	0.0182172	2.54162
Protozoa	ENTA	Entamoeba histolytica	2001	Incidence	Rate per 100,000	SVN	Slovenia	Europe	≥5 years	1896760	43.1181	1.06539	148.641
Protozoa	ENTA	Entamoeba histolytica	2001	Incidence	Rate per 100,000	SVN	Slovenia	Europe	All ages	1988035	41.1723	1.01732	141.933
Protozoa	ENTA	Entamoeba histolytica	2001	Incidence	Rate per 100,000	SWE	Sweden	Europe	<5 years	457852	0.708608	0.0175088	2.44279
Protozoa	ENTA	Entamoeba histolytica	2001	Incidence	Rate per 100,000	SWE	Sweden	Europe	≥5 years	8425012	43.3713	1.07165	149.514
Protozoa	ENTA	Entamoeba histolytica	2001	Incidence	Rate per 100,000	SWE	Sweden	Europe	All ages	8882864	41.1723	1.01732	141.933
Protozoa	ENTA	Entamoeba histolytica	2001	Incidence	Rate per 100,000	SWZ	Eswatini	Africa	<5 years	149524	439.68	92.3328	1149.94
Protozoa	ENTA	Entamoeba histolytica	2001	Incidence	Rate per 100,000	SWZ	Eswatini	Africa	≥5 years	897021	646.58	135.543	1767.06
Protozoa	ENTA	Entamoeba histolytica	2001	Incidence	Rate per 100,000	SWZ	Eswatini	Africa	All ages	1046545	617.019	134.906	1686.22
Protozoa	ENTA	Entamoeba histolytica	2001	Incidence	Rate per 100,000	SYC	Seychelles	Africa	<5 years	7397	151.417	30.5004	528.289
Protozoa	ENTA	Entamoeba histolytica	2001	Incidence	Rate per 100,000	SYC	Seychelles	Africa	≥5 years	76569	132.159	23.9338	400.874
Protozoa	ENTA	Entamoeba histolytica	2001	Incidence	Rate per 100,000	SYC	Seychelles	Africa	All ages	83966	133.856	25.0474	416.259
Protozoa	ENTA	Entamoeba histolytica	2001	Incidence	Rate per 100,000	SYR	Syria	Eastern Mediterranean	<5 years	2476988	285.354	48.2342	872.146
Protozoa	ENTA	Entamoeba histolytica	2001	Incidence	Rate per 100,000	SYR	Syria	Eastern Mediterranean	≥5 years	14366789	169.375	25.7921	503.979
Protozoa	ENTA	Entamoeba histolytica	2001	Incidence	Rate per 100,000	SYR	Syria	Eastern Mediterranean	All ages	16843777	186.43	28.4635	555.589
Protozoa	ENTA	Entamoeba histolytica	2001	Incidence	Rate per 100,000	TCD	Chad	Africa	<5 years	1786635	721.825	154.219	2102.1
Protozoa	ENTA	Entamoeba histolytica	2001	Incidence	Rate per 100,000	TCD	Chad	Africa	≥5 years	6867121	533.058	105.384	1439.17
Protozoa	ENTA	Entamoeba histolytica	2001	Incidence	Rate per 100,000	TCD	Chad	Africa	All ages	8653756	572.031	120.785	1543.78
Protozoa	ENTA	Entamoeba histolytica	2001	Incidence	Rate per 100,000	TGO	Togo	Africa	<5 years	842519	697.037	148.424	2074.98
Protozoa	ENTA	Entamoeba histolytica	2001	Incidence	Rate per 100,000	TGO	Togo	Africa	≥5 years	4366808	555.224	108.428	1465.87
Protozoa	ENTA	Entamoeba histolytica	2001	Incidence	Rate per 100,000	TGO	Togo	Africa	All ages	5209327	578.16	119.4	1533.11
Protozoa	ENTA	Entamoeba histolytica	2001	Incidence	Rate per 100,000	THA	Thailand	South-East Asia	<5 years	4822837	402.27	75.0171	1229.79
Protozoa	ENTA	Entamoeba histolytica	2001	Incidence	Rate per 100,000	THA	Thailand	South-East Asia	≥5 years	58517754	235.49	41.4594	692.293
Protozoa	ENTA	Entamoeba histolytica	2001	Incidence	Rate per 100,000	THA	Thailand	South-East Asia	All ages	63340591	248.189	44.6335	723.847
Protozoa	ENTA	Entamoeba histolytica	2001	Incidence	Rate per 100,000	TJK	Tajikistan	Europe	<5 years	886040	571.671	94.8815	1725.51
Protozoa	ENTA	Entamoeba histolytica	2001	Incidence	Rate per 100,000	TJK	Tajikistan	Europe	≥5 years	5460032	201.131	34.0473	609.448
Protozoa	ENTA	Entamoeba histolytica	2001	Incidence	Rate per 100,000	TJK	Tajikistan	Europe	All ages	6346072	252.866	43.8832	762.538
Protozoa	ENTA	Entamoeba histolytica	2001	Incidence	Rate per 100,000	TKM	Turkmenistan	Europe	<5 years	525697	474.063	79.0518	1536.88
Protozoa	ENTA	Entamoeba histolytica	2001	Incidence	Rate per 100,000	TKM	Turkmenistan	Europe	≥5 years	4102876	105.304	16.61	323.275
Protozoa	ENTA	Entamoeba histolytica	2001	Incidence	Rate per 100,000	TKM	Turkmenistan	Europe	All ages	4628573	147.186	26.0855	476.974
Protozoa	ENTA	Entamoeba histolytica	2001	Incidence	Rate per 100,000	TLS	Timor-Leste	South-East Asia	<5 years	128045	714.446	150.259	1841.32
Protozoa	ENTA	Entamoeba histolytica	2001	Incidence	Rate per 100,000	TLS	Timor-Leste	South-East Asia	≥5 years	647965	281.534	54.2121	683.914
Protozoa	ENTA	Entamoeba histolytica	2001	Incidence	Rate per 100,000	TLS	Timor-Leste	South-East Asia	All ages	776010	352.966	71.7101	848.709
Protozoa	ENTA	Entamoeba histolytica	2001	Incidence	Rate per 100,000	TON	Tonga	Western Pacific	<5 years	14167	132.69	19.2994	418.698
Protozoa	ENTA	Entamoeba histolytica	2001	Incidence	Rate per 100,000	TON	Tonga	Western Pacific	≥5 years	88823	185.114	25.2828	547.631
Protozoa	ENTA	Entamoeba histolytica	2001	Incidence	Rate per 100,000	TON	Tonga	Western Pacific	All ages	102990	177.902	24.6258	512.081
Protozoa	ENTA	Entamoeba histolytica	2001	Incidence	Rate per 100,000	TTO	Trinidad and Tobago	Americas	<5 years	96416	0.462156	0.0114193	1.59319
Protozoa	ENTA	Entamoeba histolytica	2001	Incidence	Rate per 100,000	TTO	Trinidad and Tobago	Americas	≥5 years	1226060	44.3737	1.09642	152.97
Protozoa	ENTA	Entamoeba histolytica	2001	Incidence	Rate per 100,000	TTO	Trinidad and Tobago	Americas	All ages	1322476	41.1723	1.01732	141.933
Protozoa	ENTA	Entamoeba histolytica	2001	Incidence	Rate per 100,000	TUN	Tunisia	Eastern Mediterranean	<5 years	869000	278.197	58.1955	860.138
Protozoa	ENTA	Entamoeba histolytica	2001	Incidence	Rate per 100,000	TUN	Tunisia	Eastern Mediterranean	≥5 years	8949223	128.077	21.3692	396.614
Protozoa	ENTA	Entamoeba histolytica	2001	Incidence	Rate per 100,000	TUN	Tunisia	Eastern Mediterranean	All ages	9818223	141.364	24.8126	431.424
Protozoa	ENTA	Entamoeba histolytica	2001	Incidence	Rate per 100,000	TUR	Turkey	Europe	<5 years	6687463	447.406	66.8163	1422.39
Protozoa	ENTA	Entamoeba histolytica	2001	Incidence	Rate per 100,000	TUR	Turkey	Europe	≥5 years	59150768	175.848	25.2906	599.171
Protozoa	ENTA	Entamoeba histolytica	2001	Incidence	Rate per 100,000	TUR	Turkey	Europe	All ages	65838231	203.431	31.474	650.782
Protozoa	ENTA	Entamoeba histolytica	2001	Incidence	Rate per 100,000	TUV	Tuvalu	Western Pacific	<5 years	1225	144.503	20.8879	460.575
Protozoa	ENTA	Entamoeba histolytica	2001	Incidence	Rate per 100,000	TUV	Tuvalu	Western Pacific	≥5 years	8344	155.454	20.9235	461.636
Protozoa	ENTA	Entamoeba histolytica	2001	Incidence	Rate per 100,000	TUV	Tuvalu	Western Pacific	All ages	9569	154.052	20.6266	458.28
Protozoa	ENTA	Entamoeba histolytica	2001	Incidence	Rate per 100,000	TZA	Tanzania	Africa	<5 years	6081803	405.25	87.3611	1042.82
Protozoa	ENTA	Entamoeba histolytica	2001	Incidence	Rate per 100,000	TZA	Tanzania	Africa	≥5 years	28666074	503.626	97.7324	1409.73
Protozoa	ENTA	Entamoeba histolytica	2001	Incidence	Rate per 100,000	TZA	Tanzania	Africa	All ages	34747877	486.407	96.1408	1351.72
Protozoa	ENTA	Entamoeba histolytica	2001	Incidence	Rate per 100,000	UGA	Uganda	Africa	<5 years	4876099	562.437	119.714	1667.69
Protozoa	ENTA	Entamoeba histolytica	2001	Incidence	Rate per 100,000	UGA	Uganda	Africa	≥5 years	19499177	527.553	102.645	1424.84
Protozoa	ENTA	Entamoeba histolytica	2001	Incidence	Rate per 100,000	UGA	Uganda	Africa	All ages	24375276	534.531	109.246	1439.01
Protozoa	ENTA	Entamoeba histolytica	2001	Incidence	Rate per 100,000	UKR	Ukraine	Europe	<5 years	2097134	193.928	32.4189	619.965
Protozoa	ENTA	Entamoeba histolytica	2001	Incidence	Rate per 100,000	UKR	Ukraine	Europe	≥5 years	47243515	35.0452	5.86487	109.548
Protozoa	ENTA	Entamoeba histolytica	2001	Incidence	Rate per 100,000	UKR	Ukraine	Europe	All ages	49340649	41.7983	7.40822	129.067
Protozoa	ENTA	Entamoeba histolytica	2001	Incidence	Rate per 100,000	URY	Uruguay	Americas	<5 years	263559	0.519499	0.0128362	1.79087
Protozoa	ENTA	Entamoeba histolytica	2001	Incidence	Rate per 100,000	URY	Uruguay	Americas	≥5 years	3007636	44.7347	1.10534	154.214
Protozoa	ENTA	Entamoeba histolytica	2001	Incidence	Rate per 100,000	URY	Uruguay	Americas	All ages	3271195	41.1723	1.01732	141.933
Protozoa	ENTA	Entamoeba histolytica	2001	Incidence	Rate per 100,000	USA	United States	Americas	<5 years	19110759	0.584544	0.0144434	2.0151
Protozoa	ENTA	Entamoeba histolytica	2001	Incidence	Rate per 100,000	USA	United States	Americas	≥5 years	263763937	44.113	1.08998	152.071
Protozoa	ENTA	Entamoeba histolytica	2001	Incidence	Rate per 100,000	USA	United States	Americas	All ages	282874696	41.1723	1.01732	141.933
Protozoa	ENTA	Entamoeba histolytica	2001	Incidence	Rate per 100,000	UZB	Uzbekistan	Europe	<5 years	2759250	146.763	24.9547	454.847
Protozoa	ENTA	Entamoeba histolytica	2001	Incidence	Rate per 100,000	UZB	Uzbekistan	Europe	≥5 years	22177104	45.7474	7.95092	145.387
Protozoa	ENTA	Entamoeba histolytica	2001	Incidence	Rate per 100,000	UZB	Uzbekistan	Europe	All ages	24936354	56.9249	10.3552	176.106
Protozoa	ENTA	Entamoeba histolytica	2001	Incidence	Rate per 100,000	VCT	Saint Vincent and the Grenadines	Americas	<5 years	11806	101.024	16.582	286.266
Protozoa	ENTA	Entamoeba histolytica	2001	Incidence	Rate per 100,000	VCT	Saint Vincent and the Grenadines	Americas	≥5 years	101768	147.258	24.5158	426.037
Protozoa	ENTA	Entamoeba histolytica	2001	Incidence	Rate per 100,000	VCT	Saint Vincent and the Grenadines	Americas	All ages	113574	142.452	24.1622	405.229
Protozoa	ENTA	Entamoeba histolytica	2001	Incidence	Rate per 100,000	VEN	Venezuela	Americas	<5 years	2841650	182.402	22.9136	547.546
Protozoa	ENTA	Entamoeba histolytica	2001	Incidence	Rate per 100,000	VEN	Venezuela	Americas	≥5 years	21913962	106.137	12.7223	333.726
Protozoa	ENTA	Entamoeba histolytica	2001	Incidence	Rate per 100,000	VEN	Venezuela	Americas	All ages	24755612	114.892	14.277	354.228
Protozoa	ENTA	Entamoeba histolytica	2001	Incidence	Rate per 100,000	VNM	Vietnam	Western Pacific	<5 years	6895316	321.085	37.8331	987.201
Protozoa	ENTA	Entamoeba histolytica	2001	Incidence	Rate per 100,000	VNM	Vietnam	Western Pacific	≥5 years	70670016	151.64	18.5333	479.807
Protozoa	ENTA	Entamoeba histolytica	2001	Incidence	Rate per 100,000	VNM	Vietnam	Western Pacific	All ages	77565332	166.703	20.5888	517.334
Protozoa	ENTA	Entamoeba histolytica	2001	Incidence	Rate per 100,000	VUT	Vanuatu	Western Pacific	<5 years	28214	251.171	28.8135	785.054
Protozoa	ENTA	Entamoeba histolytica	2001	Incidence	Rate per 100,000	VUT	Vanuatu	Western Pacific	≥5 years	160410	232.452	29.3035	725.087
Protozoa	ENTA	Entamoeba histolytica	2001	Incidence	Rate per 100,000	VUT	Vanuatu	Western Pacific	All ages	188624	235.252	29.1266	725.753
Protozoa	ENTA	Entamoeba histolytica	2001	Incidence	Rate per 100,000	WPR	Western Pacific Region	Western Pacific	<5 years	120059714	179.297	28.1302	512.843
Protozoa	ENTA	Entamoeba histolytica	2001	Incidence	Rate per 100,000	WPR	Western Pacific Region	Western Pacific	≥5 years	1565519447	66.0326	13.4112	185.071
Protozoa	ENTA	Entamoeba histolytica	2001	Incidence	Rate per 100,000	WPR	Western Pacific Region	Western Pacific	All ages	1685579161	74.1002	15.0086	202.293
Protozoa	ENTA	Entamoeba histolytica	2001	Incidence	Rate per 100,000	WSM	Samoa	Western Pacific	<5 years	27286	147.125	17.1541	459.153
Protozoa	ENTA	Entamoeba histolytica	2001	Incidence	Rate per 100,000	WSM	Samoa	Western Pacific	≥5 years	155096	175.137	21.0178	557.44
Protozoa	ENTA	Entamoeba histolytica	2001	Incidence	Rate per 100,000	WSM	Samoa	Western Pacific	All ages	182382	170.946	20.3957	537.876
Protozoa	ENTA	Entamoeba histolytica	2001	Incidence	Rate per 100,000	YEM	Yemen	Eastern Mediterranean	<5 years	3551592	789.347	131.698	2334.84
Protozoa	ENTA	Entamoeba histolytica	2001	Incidence	Rate per 100,000	YEM	Yemen	Eastern Mediterranean	≥5 years	16372052	290.097	44.6586	859.465
Protozoa	ENTA	Entamoeba histolytica	2001	Incidence	Rate per 100,000	YEM	Yemen	Eastern Mediterranean	All ages	19923644	379.093	62.2982	1100.08
Protozoa	ENTA	Entamoeba histolytica	2001	Incidence	Rate per 100,000	ZAF	South Africa	Africa	<5 years	5059044	408.613	61.9667	1299.97
Protozoa	ENTA	Entamoeba histolytica	2001	Incidence	Rate per 100,000	ZAF	South Africa	Africa	≥5 years	42295748	631.612	94.0289	1973.02
Protozoa	ENTA	Entamoeba histolytica	2001	Incidence	Rate per 100,000	ZAF	South Africa	Africa	All ages	47354792	607.788	91.9309	1863.09
Protozoa	ENTA	Entamoeba histolytica	2001	Incidence	Rate per 100,000	ZMB	Zambia	Africa	<5 years	1920536	551.581	97.6718	1461.04
Protozoa	ENTA	Entamoeba histolytica	2001	Incidence	Rate per 100,000	ZMB	Zambia	Africa	≥5 years	8241516	465.751	83.1857	1249.12
Protozoa	ENTA	Entamoeba histolytica	2001	Incidence	Rate per 100,000	ZMB	Zambia	Africa	All ages	10162052	481.972	86.7821	1351.27
Protozoa	ENTA	Entamoeba histolytica	2001	Incidence	Rate per 100,000	ZWE	Zimbabwe	Africa	<5 years	1825100	283.617	59.9085	748.849
Protozoa	ENTA	Entamoeba histolytica	2001	Incidence	Rate per 100,000	ZWE	Zimbabwe	Africa	≥5 years	10102522	429.367	91.742	1187.13
Protozoa	ENTA	Entamoeba histolytica	2001	Incidence	Rate per 100,000	ZWE	Zimbabwe	Africa	All ages	11927622	407.065	88.7425	1110.92
Protozoa	ENTA	Entamoeba histolytica	2001	Mortality	Number	AFG	Afghanistan	Eastern Mediterranean	<5 years	4162574	102.391	21.6451	293.403
Protozoa	ENTA	Entamoeba histolytica	2001	Mortality	Number	AFG	Afghanistan	Eastern Mediterranean	≥5 years	15846122	6.50248	1.22363	19.4679
Protozoa	ENTA	Entamoeba histolytica	2001	Mortality	Number	AFG	Afghanistan	Eastern Mediterranean	All ages	20008696	108.893	23.1574	308.419
Protozoa	ENTA	Entamoeba histolytica	2001	Mortality	Number	AFR	African Region	Africa	<5 years	116764586	5170.23	1458.77	12156.1
Protozoa	ENTA	Entamoeba histolytica	2001	Mortality	Number	AFR	African Region	Africa	≥5 years	567408826	4347.29	1162.37	9901.78
Protozoa	ENTA	Entamoeba histolytica	2001	Mortality	Number	AFR	African Region	Africa	All ages	684173412	9517.52	2681.17	22125
Protozoa	ENTA	Entamoeba histolytica	2001	Mortality	Number	AGO	Angola	Africa	<5 years	3019197	195.948	50.3228	507.896
Protozoa	ENTA	Entamoeba histolytica	2001	Mortality	Number	AGO	Angola	Africa	≥5 years	13445066	133.983	31.0144	339.583
Protozoa	ENTA	Entamoeba histolytica	2001	Mortality	Number	AGO	Angola	Africa	All ages	16464263	329.931	85.3868	870.721
Protozoa	ENTA	Entamoeba histolytica	2001	Mortality	Number	ALB	Albania	Europe	<5 years	281435	1.12629	0.244056	3.46395
Protozoa	ENTA	Entamoeba histolytica	2001	Mortality	Number	ALB	Albania	Europe	≥5 years	2873274	0.157712	0.0272997	0.456838
Protozoa	ENTA	Entamoeba histolytica	2001	Mortality	Number	ALB	Albania	Europe	All ages	3154709	1.28401	0.270303	3.89129
Protozoa	ENTA	Entamoeba histolytica	2001	Mortality	Number	AMR	Region of the Americas	Americas	<5 years	76905660	291.502	80.1694	723.222
Protozoa	ENTA	Entamoeba histolytica	2001	Mortality	Number	AMR	Region of the Americas	Americas	≥5 years	756707484	245.841	65.1768	633.609
Protozoa	ENTA	Entamoeba histolytica	2001	Mortality	Number	AMR	Region of the Americas	Americas	All ages	833613144	537.344	150.881	1330.39
Protozoa	ENTA	Entamoeba histolytica	2001	Mortality	Number	AND	Andorra	Europe	<5 years	3394	0	0	0
Protozoa	ENTA	Entamoeba histolytica	2001	Mortality	Number	AND	Andorra	Europe	≥5 years	62213	0	0	0
Protozoa	ENTA	Entamoeba histolytica	2001	Mortality	Number	AND	Andorra	Europe	All ages	65607	0	0	0
Protozoa	ENTA	Entamoeba histolytica	2001	Mortality	Number	ARE	United Arab Emirates	Eastern Mediterranean	<5 years	274965	0	0	0
Protozoa	ENTA	Entamoeba histolytica	2001	Mortality	Number	ARE	United Arab Emirates	Eastern Mediterranean	≥5 years	3332844	0	0	0
Protozoa	ENTA	Entamoeba histolytica	2001	Mortality	Number	ARE	United Arab Emirates	Eastern Mediterranean	All ages	3607809	0	0	0
Protozoa	ENTA	Entamoeba histolytica	2001	Mortality	Number	ARG	Argentina	Americas	<5 years	3523949	3.1697	0.808177	8.25208
Protozoa	ENTA	Entamoeba histolytica	2001	Mortality	Number	ARG	Argentina	Americas	≥5 years	33897440	4.31244	1.04669	11.3278
Protozoa	ENTA	Entamoeba histolytica	2001	Mortality	Number	ARG	Argentina	Americas	All ages	37421389	7.48214	1.91765	18.6557
Protozoa	ENTA	Entamoeba histolytica	2001	Mortality	Number	ARM	Armenia	Europe	<5 years	198188	1.04787	0.233547	2.95778
Protozoa	ENTA	Entamoeba histolytica	2001	Mortality	Number	ARM	Armenia	Europe	≥5 years	2906489	0.0595888	0.0112478	0.170245
Protozoa	ENTA	Entamoeba histolytica	2001	Mortality	Number	ARM	Armenia	Europe	All ages	3104677	1.10746	0.250912	3.10914
Protozoa	ENTA	Entamoeba histolytica	2001	Mortality	Number	ATG	Antigua and Barbuda	Americas	<5 years	7056	0	0	0
Protozoa	ENTA	Entamoeba histolytica	2001	Mortality	Number	ATG	Antigua and Barbuda	Americas	≥5 years	68491	0	0	0
Protozoa	ENTA	Entamoeba histolytica	2001	Mortality	Number	ATG	Antigua and Barbuda	Americas	All ages	75547	0	0	0
Protozoa	ENTA	Entamoeba histolytica	2001	Mortality	Number	AUS	Australia	Western Pacific	<5 years	1282441	0	0	0
Protozoa	ENTA	Entamoeba histolytica	2001	Mortality	Number	AUS	Australia	Western Pacific	≥5 years	17965772	0	0	0
Protozoa	ENTA	Entamoeba histolytica	2001	Mortality	Number	AUS	Australia	Western Pacific	All ages	19248213	0	0	0
Protozoa	ENTA	Entamoeba histolytica	2001	Mortality	Number	AUT	Austria	Europe	<5 years	414484	0	0	0
Protozoa	ENTA	Entamoeba histolytica	2001	Mortality	Number	AUT	Austria	Europe	≥5 years	7607709	0	0	0
Protozoa	ENTA	Entamoeba histolytica	2001	Mortality	Number	AUT	Austria	Europe	All ages	8022193	0	0	0
Protozoa	ENTA	Entamoeba histolytica	2001	Mortality	Number	AZE	Azerbaijan	Europe	<5 years	629988	15.9804	3.56765	45.6731
Protozoa	ENTA	Entamoeba histolytica	2001	Mortality	Number	AZE	Azerbaijan	Europe	≥5 years	7584674	1.05197	0.206001	3.07475
Protozoa	ENTA	Entamoeba histolytica	2001	Mortality	Number	AZE	Azerbaijan	Europe	All ages	8214662	17.0324	3.80682	48.6575
Protozoa	ENTA	Entamoeba histolytica	2001	Mortality	Number	BDI	Burundi	Africa	<5 years	1163797	43.4367	11.8649	106.989
Protozoa	ENTA	Entamoeba histolytica	2001	Mortality	Number	BDI	Burundi	Africa	≥5 years	5373314	59.6109	14.7057	144.124
Protozoa	ENTA	Entamoeba histolytica	2001	Mortality	Number	BDI	Burundi	Africa	All ages	6537111	103.048	25.79	248.662
Protozoa	ENTA	Entamoeba histolytica	2001	Mortality	Number	BEL	Belgium	Europe	<5 years	577253	0	0	0
Protozoa	ENTA	Entamoeba histolytica	2001	Mortality	Number	BEL	Belgium	Europe	≥5 years	9686755	0	0	0
Protozoa	ENTA	Entamoeba histolytica	2001	Mortality	Number	BEL	Belgium	Europe	All ages	10264008	0	0	0
Protozoa	ENTA	Entamoeba histolytica	2001	Mortality	Number	BEN	Benin	Africa	<5 years	1302321	40.3825	12.71	97.1936
Protozoa	ENTA	Entamoeba histolytica	2001	Mortality	Number	BEN	Benin	Africa	≥5 years	6029965	62.0457	16.1301	162.432
Protozoa	ENTA	Entamoeba histolytica	2001	Mortality	Number	BEN	Benin	Africa	All ages	7332286	102.428	28.9113	250.328
Protozoa	ENTA	Entamoeba histolytica	2001	Mortality	Number	BFA	Burkina Faso	Africa	<5 years	2217601	63.3622	15.7608	185.049
Protozoa	ENTA	Entamoeba histolytica	2001	Mortality	Number	BFA	Burkina Faso	Africa	≥5 years	9888210	120.057	27.598	316.326
Protozoa	ENTA	Entamoeba histolytica	2001	Mortality	Number	BFA	Burkina Faso	Africa	All ages	12105811	183.419	43.6535	469.055
Protozoa	ENTA	Entamoeba histolytica	2001	Mortality	Number	BGD	Bangladesh	South-East Asia	<5 years	17898550	464.695	157.429	1155.21
Protozoa	ENTA	Entamoeba histolytica	2001	Mortality	Number	BGD	Bangladesh	South-East Asia	≥5 years	117823305	548.886	153.678	1310.96
Protozoa	ENTA	Entamoeba histolytica	2001	Mortality	Number	BGD	Bangladesh	South-East Asia	All ages	135721855	1013.58	316.007	2339.03
Protozoa	ENTA	Entamoeba histolytica	2001	Mortality	Number	BGR	Bulgaria	Europe	<5 years	329357	0.22313	0.0495475	0.708658
Protozoa	ENTA	Entamoeba histolytica	2001	Mortality	Number	BGR	Bulgaria	Europe	≥5 years	7636561	0.299575	0.057167	0.833176
Protozoa	ENTA	Entamoeba histolytica	2001	Mortality	Number	BGR	Bulgaria	Europe	All ages	7965918	0.522706	0.114062	1.52752
Protozoa	ENTA	Entamoeba histolytica	2001	Mortality	Number	BHR	Bahrain	Eastern Mediterranean	<5 years	69806	0	0	0
Protozoa	ENTA	Entamoeba histolytica	2001	Mortality	Number	BHR	Bahrain	Eastern Mediterranean	≥5 years	607170	0	0	0
Protozoa	ENTA	Entamoeba histolytica	2001	Mortality	Number	BHR	Bahrain	Eastern Mediterranean	All ages	676976	0	0	0
Protozoa	ENTA	Entamoeba histolytica	2001	Mortality	Number	BHS	Bahamas	Americas	<5 years	29471	0	0	0
Protozoa	ENTA	Entamoeba histolytica	2001	Mortality	Number	BHS	Bahamas	Americas	≥5 years	296529	0	0	0
Protozoa	ENTA	Entamoeba histolytica	2001	Mortality	Number	BHS	Bahamas	Americas	All ages	326000	0	0	0
Protozoa	ENTA	Entamoeba histolytica	2001	Mortality	Number	BIH	Bosnia and Herzegovina	Europe	<5 years	234600	0.0389119	0.00878345	0.117623
Protozoa	ENTA	Entamoeba histolytica	2001	Mortality	Number	BIH	Bosnia and Herzegovina	Europe	≥5 years	3935101	0.33152	0.0680805	0.896264
Protozoa	ENTA	Entamoeba histolytica	2001	Mortality	Number	BIH	Bosnia and Herzegovina	Europe	All ages	4169701	0.370432	0.0776485	0.988603
Protozoa	ENTA	Entamoeba histolytica	2001	Mortality	Number	BLR	Belarus	Europe	<5 years	457562	0.309703	0.0674969	0.910183
Protozoa	ENTA	Entamoeba histolytica	2001	Mortality	Number	BLR	Belarus	Europe	≥5 years	9509620	0.427602	0.0807681	1.20568
Protozoa	ENTA	Entamoeba histolytica	2001	Mortality	Number	BLR	Belarus	Europe	All ages	9967182	0.737305	0.159628	2.07919
Protozoa	ENTA	Entamoeba histolytica	2001	Mortality	Number	BLZ	Belize	Americas	<5 years	34362	0.0761143	0.0180136	0.209033
Protozoa	ENTA	Entamoeba histolytica	2001	Mortality	Number	BLZ	Belize	Americas	≥5 years	210238	0.0737763	0.0178424	0.194301
Protozoa	ENTA	Entamoeba histolytica	2001	Mortality	Number	BLZ	Belize	Americas	All ages	244600	0.149891	0.0372215	0.377517
Protozoa	ENTA	Entamoeba histolytica	2001	Mortality	Number	BOL	Bolivia	Americas	<5 years	1171206	24.1461	5.01077	62.7034
Protozoa	ENTA	Entamoeba histolytica	2001	Mortality	Number	BOL	Bolivia	Americas	≥5 years	7508146	9.07964	1.73443	25.16
Protozoa	ENTA	Entamoeba histolytica	2001	Mortality	Number	BOL	Bolivia	Americas	All ages	8679352	33.2257	6.90896	82.7141
Protozoa	ENTA	Entamoeba histolytica	2001	Mortality	Number	BRA	Brazil	Americas	<5 years	17141780	75.6121	19.04	224.2
Protozoa	ENTA	Entamoeba histolytica	2001	Mortality	Number	BRA	Brazil	Americas	≥5 years	158039611	56.0727	12.8963	154.131
Protozoa	ENTA	Entamoeba histolytica	2001	Mortality	Number	BRA	Brazil	Americas	All ages	175181391	131.685	31.5112	375.959
Protozoa	ENTA	Entamoeba histolytica	2001	Mortality	Number	BRB	Barbados	Americas	<5 years	18526	0	0	0
Protozoa	ENTA	Entamoeba histolytica	2001	Mortality	Number	BRB	Barbados	Americas	≥5 years	243015	0	0	0
Protozoa	ENTA	Entamoeba histolytica	2001	Mortality	Number	BRB	Barbados	Americas	All ages	261541	0	0	0
Protozoa	ENTA	Entamoeba histolytica	2001	Mortality	Number	BRN	Brunei	Western Pacific	<5 years	32511	0	0	0
Protozoa	ENTA	Entamoeba histolytica	2001	Mortality	Number	BRN	Brunei	Western Pacific	≥5 years	297410	0	0	0
Protozoa	ENTA	Entamoeba histolytica	2001	Mortality	Number	BRN	Brunei	Western Pacific	All ages	329921	0	0	0
Protozoa	ENTA	Entamoeba histolytica	2001	Mortality	Number	BTN	Bhutan	South-East Asia	<5 years	74194	1.88657	0.584991	4.74679
Protozoa	ENTA	Entamoeba histolytica	2001	Mortality	Number	BTN	Bhutan	South-East Asia	≥5 years	529710	4.263	1.21214	10.4089
Protozoa	ENTA	Entamoeba histolytica	2001	Mortality	Number	BTN	Bhutan	South-East Asia	All ages	603904	6.14958	1.89816	15.2771
Protozoa	ENTA	Entamoeba histolytica	2001	Mortality	Number	BWA	Botswana	Africa	<5 years	211907	3.09946	0.719931	8.42833
Protozoa	ENTA	Entamoeba histolytica	2001	Mortality	Number	BWA	Botswana	Africa	≥5 years	1483298	6.26637	1.3691	17.5215
Protozoa	ENTA	Entamoeba histolytica	2001	Mortality	Number	BWA	Botswana	Africa	All ages	1695205	9.36584	2.28795	25.4444
Protozoa	ENTA	Entamoeba histolytica	2001	Mortality	Number	CAF	Central African Republic	Africa	<5 years	671336	29.0765	7.221	85.7852
Protozoa	ENTA	Entamoeba histolytica	2001	Mortality	Number	CAF	Central African Republic	Africa	≥5 years	3214847	30.8744	6.86507	85.9516
Protozoa	ENTA	Entamoeba histolytica	2001	Mortality	Number	CAF	Central African Republic	Africa	All ages	3886183	59.9509	14.7341	169.944
Protozoa	ENTA	Entamoeba histolytica	2001	Mortality	Number	CAN	Canada	Americas	<5 years	1788297	0	0	0
Protozoa	ENTA	Entamoeba histolytica	2001	Mortality	Number	CAN	Canada	Americas	≥5 years	29258794	0	0	0
Protozoa	ENTA	Entamoeba histolytica	2001	Mortality	Number	CAN	Canada	Americas	All ages	31047091	0	0	0
Protozoa	ENTA	Entamoeba histolytica	2001	Mortality	Number	CHE	Switzerland	Europe	<5 years	397906	0	0	0
Protozoa	ENTA	Entamoeba histolytica	2001	Mortality	Number	CHE	Switzerland	Europe	≥5 years	6805670	0	0	0
Protozoa	ENTA	Entamoeba histolytica	2001	Mortality	Number	CHE	Switzerland	Europe	All ages	7203576	0	0	0
Protozoa	ENTA	Entamoeba histolytica	2001	Mortality	Number	CHL	Chile	Americas	<5 years	1302259	0	0	0
Protozoa	ENTA	Entamoeba histolytica	2001	Mortality	Number	CHL	Chile	Americas	≥5 years	14292583	0	0	0
Protozoa	ENTA	Entamoeba histolytica	2001	Mortality	Number	CHL	Chile	Americas	All ages	15594842	0	0	0
Protozoa	ENTA	Entamoeba histolytica	2001	Mortality	Number	CHN	China	Western Pacific	<5 years	84567559	313.576	54.2658	847.68
Protozoa	ENTA	Entamoeba histolytica	2001	Mortality	Number	CHN	China	Western Pacific	≥5 years	1189867877	153.859	25.2369	436.814
Protozoa	ENTA	Entamoeba histolytica	2001	Mortality	Number	CHN	China	Western Pacific	All ages	1274435436	467.435	79.8307	1282.54
Protozoa	ENTA	Entamoeba histolytica	2001	Mortality	Number	CIV	Cote d'Ivoire	Africa	<5 years	3259043	68.5266	19.5282	175.198
Protozoa	ENTA	Entamoeba histolytica	2001	Mortality	Number	CIV	Cote d'Ivoire	Africa	≥5 years	14680608	42.0572	10.9905	107.644
Protozoa	ENTA	Entamoeba histolytica	2001	Mortality	Number	CIV	Cote d'Ivoire	Africa	All ages	17939651	110.584	32.746	268.208
Protozoa	ENTA	Entamoeba histolytica	2001	Mortality	Number	CMR	Cameroon	Africa	<5 years	2575832	106.606	27.6536	307.863
Protozoa	ENTA	Entamoeba histolytica	2001	Mortality	Number	CMR	Cameroon	Africa	≥5 years	12532006	85.9186	20.189	245.272
Protozoa	ENTA	Entamoeba histolytica	2001	Mortality	Number	CMR	Cameroon	Africa	All ages	15107838	192.525	49.6988	537.159
Protozoa	ENTA	Entamoeba histolytica	2001	Mortality	Number	COD	Democratic Republic of Congo	Africa	<5 years	9535293	251.818	68.4951	600.204
Protozoa	ENTA	Entamoeba histolytica	2001	Mortality	Number	COD	Democratic Republic of Congo	Africa	≥5 years	41786587	362.783	88.4324	875.676
Protozoa	ENTA	Entamoeba histolytica	2001	Mortality	Number	COD	Democratic Republic of Congo	Africa	All ages	51321880	614.601	157.667	1506.47
Protozoa	ENTA	Entamoeba histolytica	2001	Mortality	Number	COG	Congo	Africa	<5 years	512624	11.6818	3.25274	28.6908
Protozoa	ENTA	Entamoeba histolytica	2001	Mortality	Number	COG	Congo	Africa	≥5 years	2717860	14.2244	3.71431	37.0591
Protozoa	ENTA	Entamoeba histolytica	2001	Mortality	Number	COG	Congo	Africa	All ages	3230484	25.9062	7.26003	62.8337
Protozoa	ENTA	Entamoeba histolytica	2001	Mortality	Number	COK	Cook Islands	Western Pacific	<5 years	1723	0	0	0
Protozoa	ENTA	Entamoeba histolytica	2001	Mortality	Number	COK	Cook Islands	Western Pacific	≥5 years	13815	0	0	0
Protozoa	ENTA	Entamoeba histolytica	2001	Mortality	Number	COK	Cook Islands	Western Pacific	All ages	15538	0	0	0
Protozoa	ENTA	Entamoeba histolytica	2001	Mortality	Number	COL	Colombia	Americas	<5 years	4309015	10.6332	2.14566	31.2079
Protozoa	ENTA	Entamoeba histolytica	2001	Mortality	Number	COL	Colombia	Americas	≥5 years	35093066	11.3309	2.39931	33.4692
Protozoa	ENTA	Entamoeba histolytica	2001	Mortality	Number	COL	Colombia	Americas	All ages	39402081	21.9642	4.6622	61.4558
Protozoa	ENTA	Entamoeba histolytica	2001	Mortality	Number	COM	Comoros	Africa	<5 years	90543	2.33465	0.663838	5.78769
Protozoa	ENTA	Entamoeba histolytica	2001	Mortality	Number	COM	Comoros	Africa	≥5 years	450890	2.16634	0.580965	5.41267
Protozoa	ENTA	Entamoeba histolytica	2001	Mortality	Number	COM	Comoros	Africa	All ages	541433	4.50099	1.28187	10.6075
Protozoa	ENTA	Entamoeba histolytica	2001	Mortality	Number	CPV	Cape Verde	Africa	<5 years	60461	0.308014	0.0931624	0.709151
Protozoa	ENTA	Entamoeba histolytica	2001	Mortality	Number	CPV	Cape Verde	Africa	≥5 years	396346	0.826902	0.220072	2.11354
Protozoa	ENTA	Entamoeba histolytica	2001	Mortality	Number	CPV	Cape Verde	Africa	All ages	456807	1.13492	0.331245	2.84512
Protozoa	ENTA	Entamoeba histolytica	2001	Mortality	Number	CRI	Costa Rica	Americas	<5 years	397577	0.2967	0.0740047	0.768662
Protozoa	ENTA	Entamoeba histolytica	2001	Mortality	Number	CRI	Costa Rica	Americas	≥5 years	3576708	1.49271	0.367302	3.88675
Protozoa	ENTA	Entamoeba histolytica	2001	Mortality	Number	CRI	Costa Rica	Americas	All ages	3974285	1.78941	0.445469	4.48506
Protozoa	ENTA	Entamoeba histolytica	2001	Mortality	Number	CUB	Cuba	Americas	<5 years	723617	0.213424	0.0551918	0.553239
Protozoa	ENTA	Entamoeba histolytica	2001	Mortality	Number	CUB	Cuba	Americas	≥5 years	10403569	4.59525	1.13554	12.2543
Protozoa	ENTA	Entamoeba histolytica	2001	Mortality	Number	CUB	Cuba	Americas	All ages	11127186	4.80868	1.18382	12.6585
Protozoa	ENTA	Entamoeba histolytica	2001	Mortality	Number	CYP	Cyprus	Europe	<5 years	65942	0	0	0
Protozoa	ENTA	Entamoeba histolytica	2001	Mortality	Number	CYP	Cyprus	Europe	≥5 years	889884	0	0	0
Protozoa	ENTA	Entamoeba histolytica	2001	Mortality	Number	CYP	Cyprus	Europe	All ages	955826	0	0	0
Protozoa	ENTA	Entamoeba histolytica	2001	Mortality	Number	CZE	Czechia	Europe	<5 years	446155	0	0	0
Protozoa	ENTA	Entamoeba histolytica	2001	Mortality	Number	CZE	Czechia	Europe	≥5 years	9783513	0	0	0
Protozoa	ENTA	Entamoeba histolytica	2001	Mortality	Number	CZE	Czechia	Europe	All ages	10229668	0	0	0
Protozoa	ENTA	Entamoeba histolytica	2001	Mortality	Number	DEU	Germany	Europe	<5 years	3981495	0	0	0
Protozoa	ENTA	Entamoeba histolytica	2001	Mortality	Number	DEU	Germany	Europe	≥5 years	77864638	0	0	0
Protozoa	ENTA	Entamoeba histolytica	2001	Mortality	Number	DEU	Germany	Europe	All ages	81846133	0	0	0
Protozoa	ENTA	Entamoeba histolytica	2001	Mortality	Number	DJI	Djibouti	Eastern Mediterranean	<5 years	110240	3.44936	0.882561	9.89323
Protozoa	ENTA	Entamoeba histolytica	2001	Mortality	Number	DJI	Djibouti	Eastern Mediterranean	≥5 years	648405	4.56001	1.08743	12.708
Protozoa	ENTA	Entamoeba histolytica	2001	Mortality	Number	DJI	Djibouti	Eastern Mediterranean	All ages	758645	8.00937	2.03142	22.3205
Protozoa	ENTA	Entamoeba histolytica	2001	Mortality	Number	DMA	Dominica	Americas	<5 years	6248	0.00379997	0.000356168	0.0132812
Protozoa	ENTA	Entamoeba histolytica	2001	Mortality	Number	DMA	Dominica	Americas	≥5 years	62053	0.0370683	0.00883661	0.0995965
Protozoa	ENTA	Entamoeba histolytica	2001	Mortality	Number	DMA	Dominica	Americas	All ages	68301	0.0408683	0.00975632	0.10506
Protozoa	ENTA	Entamoeba histolytica	2001	Mortality	Number	DNK	Denmark	Europe	<5 years	337586	0	0	0
Protozoa	ENTA	Entamoeba histolytica	2001	Mortality	Number	DNK	Denmark	Europe	≥5 years	5011696	0	0	0
Protozoa	ENTA	Entamoeba histolytica	2001	Mortality	Number	DNK	Denmark	Europe	All ages	5349282	0	0	0
Protozoa	ENTA	Entamoeba histolytica	2001	Mortality	Number	DOM	Dominican Republic	Americas	<5 years	1026831	8.34894	2.16467	21.8205
Protozoa	ENTA	Entamoeba histolytica	2001	Mortality	Number	DOM	Dominican Republic	Americas	≥5 years	7626584	4.65949	1.09388	12.8382
Protozoa	ENTA	Entamoeba histolytica	2001	Mortality	Number	DOM	Dominican Republic	Americas	All ages	8653415	13.0084	3.33141	33.4232
Protozoa	ENTA	Entamoeba histolytica	2001	Mortality	Number	DZA	Algeria	Africa	<5 years	3000814	20.4134	6.19635	51.9648
Protozoa	ENTA	Entamoeba histolytica	2001	Mortality	Number	DZA	Algeria	Africa	≥5 years	28118355	2.68539	0.694756	6.83595
Protozoa	ENTA	Entamoeba histolytica	2001	Mortality	Number	DZA	Algeria	Africa	All ages	31119169	23.0988	6.8853	59.3713
Protozoa	ENTA	Entamoeba histolytica	2001	Mortality	Number	ECU	Ecuador	Americas	<5 years	1574064	1.40847	0.376824	3.94676
Protozoa	ENTA	Entamoeba histolytica	2001	Mortality	Number	ECU	Ecuador	Americas	≥5 years	11224631	6.96681	1.6803	18.3668
Protozoa	ENTA	Entamoeba histolytica	2001	Mortality	Number	ECU	Ecuador	Americas	All ages	12798695	8.37528	2.04448	22.1754
Protozoa	ENTA	Entamoeba histolytica	2001	Mortality	Number	EGY	Egypt	Eastern Mediterranean	<5 years	9354947	170.136	41.7744	471.612
Protozoa	ENTA	Entamoeba histolytica	2001	Mortality	Number	EGY	Egypt	Eastern Mediterranean	≥5 years	64512311	21.4092	4.53259	59.4965
Protozoa	ENTA	Entamoeba histolytica	2001	Mortality	Number	EGY	Egypt	Eastern Mediterranean	All ages	73867258	191.545	46.318	533.719
Protozoa	ENTA	Entamoeba histolytica	2001	Mortality	Number	EMR	Eastern Mediterranean Region	Eastern Mediterranean	<5 years	69492381	1673.56	464.314	4326.26
Protozoa	ENTA	Entamoeba histolytica	2001	Mortality	Number	EMR	Eastern Mediterranean Region	Eastern Mediterranean	≥5 years	427430025	1204.93	305.378	3027.38
Protozoa	ENTA	Entamoeba histolytica	2001	Mortality	Number	EMR	Eastern Mediterranean Region	Eastern Mediterranean	All ages	496922406	2878.49	767.159	7403.23
Protozoa	ENTA	Entamoeba histolytica	2001	Mortality	Number	ERI	Eritrea	Africa	<5 years	399454	10.4199	2.80234	26.3828
Protozoa	ENTA	Entamoeba histolytica	2001	Mortality	Number	ERI	Eritrea	Africa	≥5 years	1861154	30.4299	7.32613	76.5103
Protozoa	ENTA	Entamoeba histolytica	2001	Mortality	Number	ERI	Eritrea	Africa	All ages	2260608	40.8498	10.315	99.3501
Protozoa	ENTA	Entamoeba histolytica	2001	Mortality	Number	ESP	Spain	Europe	<5 years	1902318	0	0	0
Protozoa	ENTA	Entamoeba histolytica	2001	Mortality	Number	ESP	Spain	Europe	≥5 years	39227013	0	0	0
Protozoa	ENTA	Entamoeba histolytica	2001	Mortality	Number	ESP	Spain	Europe	All ages	41129331	0	0	0
Protozoa	ENTA	Entamoeba histolytica	2001	Mortality	Number	EST	Estonia	Europe	<5 years	62710	0	0	0
Protozoa	ENTA	Entamoeba histolytica	2001	Mortality	Number	EST	Estonia	Europe	≥5 years	1330044	0	0	0
Protozoa	ENTA	Entamoeba histolytica	2001	Mortality	Number	EST	Estonia	Europe	All ages	1392754	0	0	0
Protozoa	ENTA	Entamoeba histolytica	2001	Mortality	Number	ETH	Ethiopia	Africa	<5 years	13243222	661.42	154.412	1811.37
Protozoa	ENTA	Entamoeba histolytica	2001	Mortality	Number	ETH	Ethiopia	Africa	≥5 years	55185165	729.513	156.859	2213.89
Protozoa	ENTA	Entamoeba histolytica	2001	Mortality	Number	ETH	Ethiopia	Africa	All ages	68428387	1390.93	316.652	3865.51
Protozoa	ENTA	Entamoeba histolytica	2001	Mortality	Number	EUR	European Region	Europe	<5 years	50955819	129.669	31.2919	365.235
Protozoa	ENTA	Entamoeba histolytica	2001	Mortality	Number	EUR	European Region	Europe	≥5 years	820191766	45.6446	9.82567	120.864
Protozoa	ENTA	Entamoeba histolytica	2001	Mortality	Number	EUR	European Region	Europe	All ages	871147585	175.314	44.11	479.744
Protozoa	ENTA	Entamoeba histolytica	2001	Mortality	Number	FIN	Finland	Europe	<5 years	291278	0	0	0
Protozoa	ENTA	Entamoeba histolytica	2001	Mortality	Number	FIN	Finland	Europe	≥5 years	4889801	0	0	0
Protozoa	ENTA	Entamoeba histolytica	2001	Mortality	Number	FIN	Finland	Europe	All ages	5181079	0	0	0
Protozoa	ENTA	Entamoeba histolytica	2001	Mortality	Number	FJI	Fiji	Western Pacific	<5 years	99280	0.155504	0.0290039	0.449502
Protozoa	ENTA	Entamoeba histolytica	2001	Mortality	Number	FJI	Fiji	Western Pacific	≥5 years	746041	1.63642	0.315993	4.39364
Protozoa	ENTA	Entamoeba histolytica	2001	Mortality	Number	FJI	Fiji	Western Pacific	All ages	845321	1.79193	0.34725	4.87954
Protozoa	ENTA	Entamoeba histolytica	2001	Mortality	Number	FRA	France	Europe	<5 years	3766647	0	0	0
Protozoa	ENTA	Entamoeba histolytica	2001	Mortality	Number	FRA	France	Europe	≥5 years	55926618	0	0	0
Protozoa	ENTA	Entamoeba histolytica	2001	Mortality	Number	FRA	France	Europe	All ages	59693265	0	0	0
Protozoa	ENTA	Entamoeba histolytica	2001	Mortality	Number	FSM	Micronesia	Western Pacific	<5 years	15965	0.119993	0.0179813	0.347041
Protozoa	ENTA	Entamoeba histolytica	2001	Mortality	Number	FSM	Micronesia	Western Pacific	≥5 years	96291	0.115067	0.0168968	0.369319
Protozoa	ENTA	Entamoeba histolytica	2001	Mortality	Number	FSM	Micronesia	Western Pacific	All ages	112256	0.23506	0.0382945	0.638629
Protozoa	ENTA	Entamoeba histolytica	2001	Mortality	Number	GAB	Gabon	Africa	<5 years	190902	2.1422	0.473823	5.59157
Protozoa	ENTA	Entamoeba histolytica	2001	Mortality	Number	GAB	Gabon	Africa	≥5 years	1101320	4.21132	0.809214	12.3976
Protozoa	ENTA	Entamoeba histolytica	2001	Mortality	Number	GAB	Gabon	Africa	All ages	1292222	6.35352	1.2794	18.1359
Protozoa	ENTA	Entamoeba histolytica	2001	Mortality	Number	GBR	United Kingdom	Europe	<5 years	3545256	0	0	0
Protozoa	ENTA	Entamoeba histolytica	2001	Mortality	Number	GBR	United Kingdom	Europe	≥5 years	55622912	0	0	0
Protozoa	ENTA	Entamoeba histolytica	2001	Mortality	Number	GBR	United Kingdom	Europe	All ages	59168168	0	0	0
Protozoa	ENTA	Entamoeba histolytica	2001	Mortality	Number	GEO	Georgia	Europe	<5 years	265842	2.07438	0.472194	6.24038
Protozoa	ENTA	Entamoeba histolytica	2001	Mortality	Number	GEO	Georgia	Europe	≥5 years	3997472	0.670445	0.128297	1.89275
Protozoa	ENTA	Entamoeba histolytica	2001	Mortality	Number	GEO	Georgia	Europe	All ages	4263314	2.74482	0.598878	8.05017
Protozoa	ENTA	Entamoeba histolytica	2001	Mortality	Number	GHA	Ghana	Africa	<5 years	3067656	44.0372	12.019	105.989
Protozoa	ENTA	Entamoeba histolytica	2001	Mortality	Number	GHA	Ghana	Africa	≥5 years	16821696	71.0903	16.7253	179.573
Protozoa	ENTA	Entamoeba histolytica	2001	Mortality	Number	GHA	Ghana	Africa	All ages	19889352	115.127	30.1318	283.275
Protozoa	ENTA	Entamoeba histolytica	2001	Mortality	Number	GIN	Guinea	Africa	<5 years	1499039	61.0754	18.2347	148.43
Protozoa	ENTA	Entamoeba histolytica	2001	Mortality	Number	GIN	Guinea	Africa	≥5 years	7004609	78.3084	21.1613	188.907
Protozoa	ENTA	Entamoeba histolytica	2001	Mortality	Number	GIN	Guinea	Africa	All ages	8503648	139.384	41.3162	328.596
Protozoa	ENTA	Entamoeba histolytica	2001	Mortality	Number	GLOBAL	Global	All WHO Member States	<5 years	624391453	12588.8	4160.17	27879.7
Protozoa	ENTA	Entamoeba histolytica	2001	Mortality	Number	GLOBAL	Global	All WHO Member States	≥5 years	5546710448	24928.6	7668.23	57086.5
Protozoa	ENTA	Entamoeba histolytica	2001	Mortality	Number	GLOBAL	Global	All WHO Member States	All ages	6171101901	37517.5	11978.2	83298.3
Protozoa	ENTA	Entamoeba histolytica	2001	Mortality	Number	GMB	Gambia	Africa	<5 years	265934	9.00171	2.2309	21.8715
Protozoa	ENTA	Entamoeba histolytica	2001	Mortality	Number	GMB	Gambia	Africa	≥5 years	1208938	6.0413	1.38431	15.9326
Protozoa	ENTA	Entamoeba histolytica	2001	Mortality	Number	GMB	Gambia	Africa	All ages	1474872	15.043	3.63967	37.5439
Protozoa	ENTA	Entamoeba histolytica	2001	Mortality	Number	GNB	Guinea-Bissau	Africa	<5 years	216934	14.8486	3.43372	43.0963
Protozoa	ENTA	Entamoeba histolytica	2001	Mortality	Number	GNB	Guinea-Bissau	Africa	≥5 years	1030725	14.1064	2.90793	40.0234
Protozoa	ENTA	Entamoeba histolytica	2001	Mortality	Number	GNB	Guinea-Bissau	Africa	All ages	1247659	28.955	6.47303	79.025
Protozoa	ENTA	Entamoeba histolytica	2001	Mortality	Number	GNQ	Equatorial Guinea	Africa	<5 years	120699	6.50457	1.59464	15.6644
Protozoa	ENTA	Entamoeba histolytica	2001	Mortality	Number	GNQ	Equatorial Guinea	Africa	≥5 years	605489	3.99961	0.957863	11.0356
Protozoa	ENTA	Entamoeba histolytica	2001	Mortality	Number	GNQ	Equatorial Guinea	Africa	All ages	726188	10.5042	2.61797	27.5485
Protozoa	ENTA	Entamoeba histolytica	2001	Mortality	Number	GRC	Greece	Europe	<5 years	526355	0	0	0
Protozoa	ENTA	Entamoeba histolytica	2001	Mortality	Number	GRC	Greece	Europe	≥5 years	10284487	0	0	0
Protozoa	ENTA	Entamoeba histolytica	2001	Mortality	Number	GRC	Greece	Europe	All ages	10810842	0	0	0
Protozoa	ENTA	Entamoeba histolytica	2001	Mortality	Number	GRD	Grenada	Americas	<5 years	10527	0.0178662	0.00230072	0.0604138
Protozoa	ENTA	Entamoeba histolytica	2001	Mortality	Number	GRD	Grenada	Americas	≥5 years	97291	0.100098	0.0249517	0.261397
Protozoa	ENTA	Entamoeba histolytica	2001	Mortality	Number	GRD	Grenada	Americas	All ages	107818	0.117964	0.030644	0.311406
Protozoa	ENTA	Entamoeba histolytica	2001	Mortality	Number	GTM	Guatemala	Americas	<5 years	1891623	22.1402	5.82702	56.9534
Protozoa	ENTA	Entamoeba histolytica	2001	Mortality	Number	GTM	Guatemala	Americas	≥5 years	9939815	39.2562	9.483	102.313
Protozoa	ENTA	Entamoeba histolytica	2001	Mortality	Number	GTM	Guatemala	Americas	All ages	11831438	61.3964	15.3329	150.943
Protozoa	ENTA	Entamoeba histolytica	2001	Mortality	Number	GUY	Guyana	Americas	<5 years	99729	0	0	0
Protozoa	ENTA	Entamoeba histolytica	2001	Mortality	Number	GUY	Guyana	Americas	≥5 years	665124	0	0	0
Protozoa	ENTA	Entamoeba histolytica	2001	Mortality	Number	GUY	Guyana	Americas	All ages	764853	0	0	0
Protozoa	ENTA	Entamoeba histolytica	2001	Mortality	Number	HND	Honduras	Americas	<5 years	1051085	6.32526	1.29252	16.1744
Protozoa	ENTA	Entamoeba histolytica	2001	Mortality	Number	HND	Honduras	Americas	≥5 years	5616461	9.78223	1.92112	28.6336
Protozoa	ENTA	Entamoeba histolytica	2001	Mortality	Number	HND	Honduras	Americas	All ages	6667546	16.1075	3.35245	45.5992
Protozoa	ENTA	Entamoeba histolytica	2001	Mortality	Number	HRV	Croatia	Europe	<5 years	231076	0	0	0
Protozoa	ENTA	Entamoeba histolytica	2001	Mortality	Number	HRV	Croatia	Europe	≥5 years	4065358	0	0	0
Protozoa	ENTA	Entamoeba histolytica	2001	Mortality	Number	HRV	Croatia	Europe	All ages	4296434	0	0	0
Protozoa	ENTA	Entamoeba histolytica	2001	Mortality	Number	HTI	Haiti	Americas	<5 years	1197929	42.7273	8.96116	109.353
Protozoa	ENTA	Entamoeba histolytica	2001	Mortality	Number	HTI	Haiti	Americas	≥5 years	7182025	17.0675	3.28627	47.9849
Protozoa	ENTA	Entamoeba histolytica	2001	Mortality	Number	HTI	Haiti	Americas	All ages	8379954	59.7948	12.5754	156.414
Protozoa	ENTA	Entamoeba histolytica	2001	Mortality	Number	HUN	Hungary	Europe	<5 years	489607	0	0	0
Protozoa	ENTA	Entamoeba histolytica	2001	Mortality	Number	HUN	Hungary	Europe	≥5 years	9689029	0	0	0
Protozoa	ENTA	Entamoeba histolytica	2001	Mortality	Number	HUN	Hungary	Europe	All ages	10178636	0	0	0
Protozoa	ENTA	Entamoeba histolytica	2001	Mortality	Number	IDN	Indonesia	South-East Asia	<5 years	22796882	494.71	143.457	1344.31
Protozoa	ENTA	Entamoeba histolytica	2001	Mortality	Number	IDN	Indonesia	South-East Asia	≥5 years	194799927	1560.98	394.239	4175.75
Protozoa	ENTA	Entamoeba histolytica	2001	Mortality	Number	IDN	Indonesia	South-East Asia	All ages	217596809	2055.69	561.724	5226.43
Protozoa	ENTA	Entamoeba histolytica	2001	Mortality	Number	IND	India	South-East Asia	<5 years	132281795	3516.41	1080.77	8687.31
Protozoa	ENTA	Entamoeba histolytica	2001	Mortality	Number	IND	India	South-East Asia	≥5 years	935561101	16305.5	4511.59	41544
Protozoa	ENTA	Entamoeba histolytica	2001	Mortality	Number	IND	India	South-East Asia	All ages	1067842896	19821.9	5743.43	49990.2
Protozoa	ENTA	Entamoeba histolytica	2001	Mortality	Number	IRL	Ireland	Europe	<5 years	271199	0	0	0
Protozoa	ENTA	Entamoeba histolytica	2001	Mortality	Number	IRL	Ireland	Europe	≥5 years	3558641	0	0	0
Protozoa	ENTA	Entamoeba histolytica	2001	Mortality	Number	IRL	Ireland	Europe	All ages	3829840	0	0	0
Protozoa	ENTA	Entamoeba histolytica	2001	Mortality	Number	IRN	Iran	Eastern Mediterranean	<5 years	5183689	28.8561	7.60736	77.1202
Protozoa	ENTA	Entamoeba histolytica	2001	Mortality	Number	IRN	Iran	Eastern Mediterranean	≥5 years	61750630	9.76389	2.26328	27.5337
Protozoa	ENTA	Entamoeba histolytica	2001	Mortality	Number	IRN	Iran	Eastern Mediterranean	All ages	66934319	38.62	10.0733	106.99
Protozoa	ENTA	Entamoeba histolytica	2001	Mortality	Number	IRQ	Iraq	Eastern Mediterranean	<5 years	4092580	50.3106	10.2803	158.321
Protozoa	ENTA	Entamoeba histolytica	2001	Mortality	Number	IRQ	Iraq	Eastern Mediterranean	≥5 years	20733174	4.99925	1.00164	14.3955
Protozoa	ENTA	Entamoeba histolytica	2001	Mortality	Number	IRQ	Iraq	Eastern Mediterranean	All ages	24825754	55.3098	11.3891	172.784
Protozoa	ENTA	Entamoeba histolytica	2001	Mortality	Number	ISL	Iceland	Europe	<5 years	21503	0	0	0
Protozoa	ENTA	Entamoeba histolytica	2001	Mortality	Number	ISL	Iceland	Europe	≥5 years	261934	0	0	0
Protozoa	ENTA	Entamoeba histolytica	2001	Mortality	Number	ISL	Iceland	Europe	All ages	283437	0	0	0
Protozoa	ENTA	Entamoeba histolytica	2001	Mortality	Number	ISR	Israel	Europe	<5 years	627081	0	0	0
Protozoa	ENTA	Entamoeba histolytica	2001	Mortality	Number	ISR	Israel	Europe	≥5 years	5564353	0	0	0
Protozoa	ENTA	Entamoeba histolytica	2001	Mortality	Number	ISR	Israel	Europe	All ages	6191434	0	0	0
Protozoa	ENTA	Entamoeba histolytica	2001	Mortality	Number	ITA	Italy	Europe	<5 years	2625420	0	0	0
Protozoa	ENTA	Entamoeba histolytica	2001	Mortality	Number	ITA	Italy	Europe	≥5 years	54666105	0	0	0
Protozoa	ENTA	Entamoeba histolytica	2001	Mortality	Number	ITA	Italy	Europe	All ages	57291525	0	0	0
Protozoa	ENTA	Entamoeba histolytica	2001	Mortality	Number	JAM	Jamaica	Americas	<5 years	274916	0.0537387	0.0118334	0.138747
Protozoa	ENTA	Entamoeba histolytica	2001	Mortality	Number	JAM	Jamaica	Americas	≥5 years	2341388	1.20521	0.283327	3.21242
Protozoa	ENTA	Entamoeba histolytica	2001	Mortality	Number	JAM	Jamaica	Americas	All ages	2616304	1.25895	0.30153	3.32328
Protozoa	ENTA	Entamoeba histolytica	2001	Mortality	Number	JOR	Jordan	Eastern Mediterranean	<5 years	783378	1.26126	0.301928	3.55389
Protozoa	ENTA	Entamoeba histolytica	2001	Mortality	Number	JOR	Jordan	Eastern Mediterranean	≥5 years	4658738	0.390024	0.0820057	1.13156
Protozoa	ENTA	Entamoeba histolytica	2001	Mortality	Number	JOR	Jordan	Eastern Mediterranean	All ages	5442116	1.65128	0.388178	4.65593
Protozoa	ENTA	Entamoeba histolytica	2001	Mortality	Number	JPN	Japan	Western Pacific	<5 years	5924185	0	0	0
Protozoa	ENTA	Entamoeba histolytica	2001	Mortality	Number	JPN	Japan	Western Pacific	≥5 years	121216539	0	0	0
Protozoa	ENTA	Entamoeba histolytica	2001	Mortality	Number	JPN	Japan	Western Pacific	All ages	127140724	0	0	0
Protozoa	ENTA	Entamoeba histolytica	2001	Mortality	Number	KAZ	Kazakhstan	Europe	<5 years	1182602	10.3572	2.40002	30.6461
Protozoa	ENTA	Entamoeba histolytica	2001	Mortality	Number	KAZ	Kazakhstan	Europe	≥5 years	14354475	2.5105	0.484308	7.18246
Protozoa	ENTA	Entamoeba histolytica	2001	Mortality	Number	KAZ	Kazakhstan	Europe	All ages	15537077	12.8677	2.98517	37.4484
Protozoa	ENTA	Entamoeba histolytica	2001	Mortality	Number	KEN	Kenya	Africa	<5 years	5387784	79.7579	21.4661	196.116
Protozoa	ENTA	Entamoeba histolytica	2001	Mortality	Number	KEN	Kenya	Africa	≥5 years	25721990	93.5321	23.8722	259.735
Protozoa	ENTA	Entamoeba histolytica	2001	Mortality	Number	KEN	Kenya	Africa	All ages	31109774	173.29	47.4994	422.077
Protozoa	ENTA	Entamoeba histolytica	2001	Mortality	Number	KGZ	Kyrgyzstan	Europe	<5 years	545971	6.10051	1.47052	17.6089
Protozoa	ENTA	Entamoeba histolytica	2001	Mortality	Number	KGZ	Kyrgyzstan	Europe	≥5 years	4503400	0.782627	0.189398	2.14832
Protozoa	ENTA	Entamoeba histolytica	2001	Mortality	Number	KGZ	Kyrgyzstan	Europe	All ages	5049371	6.88314	1.67953	19.4998
Protozoa	ENTA	Entamoeba histolytica	2001	Mortality	Number	KHM	Cambodia	Western Pacific	<5 years	1686668	44.7683	6.84545	138.42
Protozoa	ENTA	Entamoeba histolytica	2001	Mortality	Number	KHM	Cambodia	Western Pacific	≥5 years	10873359	25.4086	3.81128	79.9889
Protozoa	ENTA	Entamoeba histolytica	2001	Mortality	Number	KHM	Cambodia	Western Pacific	All ages	12560027	70.1769	10.5001	218.497
Protozoa	ENTA	Entamoeba histolytica	2001	Mortality	Number	KIR	Kiribati	Western Pacific	<5 years	12955	0.211679	0.0341227	0.571834
Protozoa	ENTA	Entamoeba histolytica	2001	Mortality	Number	KIR	Kiribati	Western Pacific	≥5 years	76421	0.576211	0.0876279	1.67342
Protozoa	ENTA	Entamoeba histolytica	2001	Mortality	Number	KIR	Kiribati	Western Pacific	All ages	89376	0.787889	0.126276	2.09823
Protozoa	ENTA	Entamoeba histolytica	2001	Mortality	Number	KNA	Saint Kitts and Nevis	Americas	<5 years	4298	0	0	0
Protozoa	ENTA	Entamoeba histolytica	2001	Mortality	Number	KNA	Saint Kitts and Nevis	Americas	≥5 years	41282	0	0	0
Protozoa	ENTA	Entamoeba histolytica	2001	Mortality	Number	KNA	Saint Kitts and Nevis	Americas	All ages	45580	0	0	0
Protozoa	ENTA	Entamoeba histolytica	2001	Mortality	Number	KOR	South Korea	Western Pacific	<5 years	3194074	0	0	0
Protozoa	ENTA	Entamoeba histolytica	2001	Mortality	Number	KOR	South Korea	Western Pacific	≥5 years	43710140	0	0	0
Protozoa	ENTA	Entamoeba histolytica	2001	Mortality	Number	KOR	South Korea	Western Pacific	All ages	46904214	0	0	0
Protozoa	ENTA	Entamoeba histolytica	2001	Mortality	Number	KWT	Kuwait	Eastern Mediterranean	<5 years	204893	0	0	0
Protozoa	ENTA	Entamoeba histolytica	2001	Mortality	Number	KWT	Kuwait	Eastern Mediterranean	≥5 years	1776870	0	0	0
Protozoa	ENTA	Entamoeba histolytica	2001	Mortality	Number	KWT	Kuwait	Eastern Mediterranean	All ages	1981763	0	0	0
Protozoa	ENTA	Entamoeba histolytica	2001	Mortality	Number	LAO	Laos	Western Pacific	<5 years	828339	27.7471	4.42936	77.2195
Protozoa	ENTA	Entamoeba histolytica	2001	Mortality	Number	LAO	Laos	Western Pacific	≥5 years	4647993	15.977	2.45283	47.4427
Protozoa	ENTA	Entamoeba histolytica	2001	Mortality	Number	LAO	Laos	Western Pacific	All ages	5476332	43.7242	6.97139	124.101
Protozoa	ENTA	Entamoeba histolytica	2001	Mortality	Number	LBN	Lebanon	Eastern Mediterranean	<5 years	448129	0.180711	0.0441289	0.480832
Protozoa	ENTA	Entamoeba histolytica	2001	Mortality	Number	LBN	Lebanon	Eastern Mediterranean	≥5 years	3917754	0.980913	0.220673	2.7884
Protozoa	ENTA	Entamoeba histolytica	2001	Mortality	Number	LBN	Lebanon	Eastern Mediterranean	All ages	4365883	1.16162	0.274759	3.25273
Protozoa	ENTA	Entamoeba histolytica	2001	Mortality	Number	LBR	Liberia	Africa	<5 years	510289	20.6906	5.8626	48.7228
Protozoa	ENTA	Entamoeba histolytica	2001	Mortality	Number	LBR	Liberia	Africa	≥5 years	2458373	17.0214	4.28561	43.1625
Protozoa	ENTA	Entamoeba histolytica	2001	Mortality	Number	LBR	Liberia	Africa	All ages	2968662	37.712	9.90263	93.1575
Protozoa	ENTA	Entamoeba histolytica	2001	Mortality	Number	LBY	Libya	Eastern Mediterranean	<5 years	547762	2.21382	0.563188	5.98587
Protozoa	ENTA	Entamoeba histolytica	2001	Mortality	Number	LBY	Libya	Eastern Mediterranean	≥5 years	4804982	0.834681	0.184116	2.27668
Protozoa	ENTA	Entamoeba histolytica	2001	Mortality	Number	LBY	Libya	Eastern Mediterranean	All ages	5352744	3.0485	0.790142	7.96222
Protozoa	ENTA	Entamoeba histolytica	2001	Mortality	Number	LCA	Saint Lucia	Americas	<5 years	16332	0.0108906	0.00102898	0.0400754
Protozoa	ENTA	Entamoeba histolytica	2001	Mortality	Number	LCA	Saint Lucia	Americas	≥5 years	143184	0.0498489	0.0119219	0.131862
Protozoa	ENTA	Entamoeba histolytica	2001	Mortality	Number	LCA	Saint Lucia	Americas	All ages	159516	0.0607395	0.0137617	0.167553
Protozoa	ENTA	Entamoeba histolytica	2001	Mortality	Number	LKA	Sri Lanka	South-East Asia	<5 years	1726747	1.39832	0.450839	3.49574
Protozoa	ENTA	Entamoeba histolytica	2001	Mortality	Number	LKA	Sri Lanka	South-East Asia	≥5 years	17741788	23.1606	6.57058	56.3049
Protozoa	ENTA	Entamoeba histolytica	2001	Mortality	Number	LKA	Sri Lanka	South-East Asia	All ages	19468535	24.5589	6.99565	59.149
Protozoa	ENTA	Entamoeba histolytica	2001	Mortality	Number	LSO	Lesotho	Africa	<5 years	260798	5.31797	1.53094	12.8686
Protozoa	ENTA	Entamoeba histolytica	2001	Mortality	Number	LSO	Lesotho	Africa	≥5 years	1742406	17.8901	4.71695	44.9878
Protozoa	ENTA	Entamoeba histolytica	2001	Mortality	Number	LSO	Lesotho	Africa	All ages	2003204	23.2081	6.50918	54.9373
Protozoa	ENTA	Entamoeba histolytica	2001	Mortality	Number	LTU	Lithuania	Europe	<5 years	180770	0	0	0
Protozoa	ENTA	Entamoeba histolytica	2001	Mortality	Number	LTU	Lithuania	Europe	≥5 years	3309156	0	0	0
Protozoa	ENTA	Entamoeba histolytica	2001	Mortality	Number	LTU	Lithuania	Europe	All ages	3489926	0	0	0
Protozoa	ENTA	Entamoeba histolytica	2001	Mortality	Number	LUX	Luxembourg	Europe	<5 years	28406	0	0	0
Protozoa	ENTA	Entamoeba histolytica	2001	Mortality	Number	LUX	Luxembourg	Europe	≥5 years	410830	0	0	0
Protozoa	ENTA	Entamoeba histolytica	2001	Mortality	Number	LUX	Luxembourg	Europe	All ages	439236	0	0	0
Protozoa	ENTA	Entamoeba histolytica	2001	Mortality	Number	LVA	Latvia	Europe	<5 years	94943	0	0	0
Protozoa	ENTA	Entamoeba histolytica	2001	Mortality	Number	LVA	Latvia	Europe	≥5 years	2259416	0	0	0
Protozoa	ENTA	Entamoeba histolytica	2001	Mortality	Number	LVA	Latvia	Europe	All ages	2354359	0	0	0
Protozoa	ENTA	Entamoeba histolytica	2001	Mortality	Number	MAR	Morocco	Eastern Mediterranean	<5 years	3157945	33.3394	6.86771	94.7746
Protozoa	ENTA	Entamoeba histolytica	2001	Mortality	Number	MAR	Morocco	Eastern Mediterranean	≥5 years	25462375	6.72616	1.2462	20.1054
Protozoa	ENTA	Entamoeba histolytica	2001	Mortality	Number	MAR	Morocco	Eastern Mediterranean	All ages	28620320	40.0655	8.14299	113.138
Protozoa	ENTA	Entamoeba histolytica	2001	Mortality	Number	MCO	Monaco	Europe	<5 years	1411	0	0	0
Protozoa	ENTA	Entamoeba histolytica	2001	Mortality	Number	MCO	Monaco	Europe	≥5 years	31042	0	0	0
Protozoa	ENTA	Entamoeba histolytica	2001	Mortality	Number	MCO	Monaco	Europe	All ages	32453	0	0	0
Protozoa	ENTA	Entamoeba histolytica	2001	Mortality	Number	MDA	Moldova	Europe	<5 years	248580	0.362404	0.0734103	1.11209
Protozoa	ENTA	Entamoeba histolytica	2001	Mortality	Number	MDA	Moldova	Europe	≥5 years	3964225	0.074201	0.0146314	0.218778
Protozoa	ENTA	Entamoeba histolytica	2001	Mortality	Number	MDA	Moldova	Europe	All ages	4212805	0.436605	0.0893843	1.3012
Protozoa	ENTA	Entamoeba histolytica	2001	Mortality	Number	MDG	Madagascar	Africa	<5 years	3087676	121.745	33.4002	305.546
Protozoa	ENTA	Entamoeba histolytica	2001	Mortality	Number	MDG	Madagascar	Africa	≥5 years	13686946	110.991	27.4505	291.733
Protozoa	ENTA	Entamoeba histolytica	2001	Mortality	Number	MDG	Madagascar	Africa	All ages	16774622	232.736	60.6545	567.874
Protozoa	ENTA	Entamoeba histolytica	2001	Mortality	Number	MDV	Maldives	South-East Asia	<5 years	30978	0.224799	0.0675631	0.555096
Protozoa	ENTA	Entamoeba histolytica	2001	Mortality	Number	MDV	Maldives	South-East Asia	≥5 years	253373	0.303645	0.0750338	0.787504
Protozoa	ENTA	Entamoeba histolytica	2001	Mortality	Number	MDV	Maldives	South-East Asia	All ages	284351	0.528444	0.147077	1.35342
Protozoa	ENTA	Entamoeba histolytica	2001	Mortality	Number	MEX	Mexico	Americas	<5 years	11406579	45.7885	10.5452	117.689
Protozoa	ENTA	Entamoeba histolytica	2001	Mortality	Number	MEX	Mexico	Americas	≥5 years	87963467	54.123	11.9369	156.414
Protozoa	ENTA	Entamoeba histolytica	2001	Mortality	Number	MEX	Mexico	Americas	All ages	99370046	99.9116	22.49	272.061
Protozoa	ENTA	Entamoeba histolytica	2001	Mortality	Number	MHL	Marshall Islands	Western Pacific	<5 years	7921	0.0634699	0.0126822	0.18026
Protozoa	ENTA	Entamoeba histolytica	2001	Mortality	Number	MHL	Marshall Islands	Western Pacific	≥5 years	43026	0.0492231	0.00902401	0.13554
Protozoa	ENTA	Entamoeba histolytica	2001	Mortality	Number	MHL	Marshall Islands	Western Pacific	All ages	50947	0.112693	0.0218496	0.314478
Protozoa	ENTA	Entamoeba histolytica	2001	Mortality	Number	MKD	North Macedonia	Europe	<5 years	146821	0.357214	0.0739129	1.02064
Protozoa	ENTA	Entamoeba histolytica	2001	Mortality	Number	MKD	North Macedonia	Europe	≥5 years	1914895	0.0282206	0.0050803	0.0853558
Protozoa	ENTA	Entamoeba histolytica	2001	Mortality	Number	MKD	North Macedonia	Europe	All ages	2061716	0.385435	0.0812746	1.09137
Protozoa	ENTA	Entamoeba histolytica	2001	Mortality	Number	MLI	Mali	Africa	<5 years	2175339	150.621	36.0351	368.883
Protozoa	ENTA	Entamoeba histolytica	2001	Mortality	Number	MLI	Mali	Africa	≥5 years	9554836	124.071	27.4691	313.681
Protozoa	ENTA	Entamoeba histolytica	2001	Mortality	Number	MLI	Mali	Africa	All ages	11730175	274.692	65.4578	682.873
Protozoa	ENTA	Entamoeba histolytica	2001	Mortality	Number	MLT	Malta	Europe	<5 years	22747	0	0	0
Protozoa	ENTA	Entamoeba histolytica	2001	Mortality	Number	MLT	Malta	Europe	≥5 years	378614	0	0	0
Protozoa	ENTA	Entamoeba histolytica	2001	Mortality	Number	MLT	Malta	Europe	All ages	401361	0	0	0
Protozoa	ENTA	Entamoeba histolytica	2001	Mortality	Number	MMR	Myanmar	South-East Asia	<5 years	4849809	161.573	51.6595	410.831
Protozoa	ENTA	Entamoeba histolytica	2001	Mortality	Number	MMR	Myanmar	South-East Asia	≥5 years	40686136	122.015	35.8242	307.188
Protozoa	ENTA	Entamoeba histolytica	2001	Mortality	Number	MMR	Myanmar	South-East Asia	All ages	45535945	283.588	90.3968	736.559
Protozoa	ENTA	Entamoeba histolytica	2001	Mortality	Number	MNE	Montenegro	Europe	<5 years	42874	0	0	0
Protozoa	ENTA	Entamoeba histolytica	2001	Mortality	Number	MNE	Montenegro	Europe	≥5 years	591228	0.00695767	0.00135002	0.0211442
Protozoa	ENTA	Entamoeba histolytica	2001	Mortality	Number	MNE	Montenegro	Europe	All ages	634102	0.00695767	0.00135002	0.0211442
Protozoa	ENTA	Entamoeba histolytica	2001	Mortality	Number	MNG	Mongolia	Western Pacific	<5 years	249024	3.19333	0.496091	8.90141
Protozoa	ENTA	Entamoeba histolytica	2001	Mortality	Number	MNG	Mongolia	Western Pacific	≥5 years	2217372	0.039518	0.00598763	0.111185
Protozoa	ENTA	Entamoeba histolytica	2001	Mortality	Number	MNG	Mongolia	Western Pacific	All ages	2466396	3.23285	0.503227	9.02152
Protozoa	ENTA	Entamoeba histolytica	2001	Mortality	Number	MOZ	Mozambique	Africa	<5 years	3247116	107.656	24.9085	259.573
Protozoa	ENTA	Entamoeba histolytica	2001	Mortality	Number	MOZ	Mozambique	Africa	≥5 years	15083381	102.531	22.2433	263.262
Protozoa	ENTA	Entamoeba histolytica	2001	Mortality	Number	MOZ	Mozambique	Africa	All ages	18330497	210.187	47.3194	493.212
Protozoa	ENTA	Entamoeba histolytica	2001	Mortality	Number	MRT	Mauritania	Africa	<5 years	440864	10.5206	3.13491	24.2403
Protozoa	ENTA	Entamoeba histolytica	2001	Mortality	Number	MRT	Mauritania	Africa	≥5 years	2209046	7.33882	1.93141	17.9067
Protozoa	ENTA	Entamoeba histolytica	2001	Mortality	Number	MRT	Mauritania	Africa	All ages	2649910	17.8594	5.30468	40.7657
Protozoa	ENTA	Entamoeba histolytica	2001	Mortality	Number	MUS	Mauritius	Africa	<5 years	99325	0.0632476	0.0142677	0.161358
Protozoa	ENTA	Entamoeba histolytica	2001	Mortality	Number	MUS	Mauritius	Africa	≥5 years	1122345	0.178399	0.0423941	0.486016
Protozoa	ENTA	Entamoeba histolytica	2001	Mortality	Number	MUS	Mauritius	Africa	All ages	1221670	0.241647	0.0608486	0.633557
Protozoa	ENTA	Entamoeba histolytica	2001	Mortality	Number	MWI	Malawi	Africa	<5 years	2091028	88.4725	21.4857	244.633
Protozoa	ENTA	Entamoeba histolytica	2001	Mortality	Number	MWI	Malawi	Africa	≥5 years	9361078	120.816	23.4752	332.321
Protozoa	ENTA	Entamoeba histolytica	2001	Mortality	Number	MWI	Malawi	Africa	All ages	11452106	209.288	46.869	548.208
Protozoa	ENTA	Entamoeba histolytica	2001	Mortality	Number	MYS	Malaysia	Western Pacific	<5 years	2644188	0.495095	0.0934195	1.35022
Protozoa	ENTA	Entamoeba histolytica	2001	Mortality	Number	MYS	Malaysia	Western Pacific	≥5 years	20595071	9.90386	1.95678	27.4263
Protozoa	ENTA	Entamoeba histolytica	2001	Mortality	Number	MYS	Malaysia	Western Pacific	All ages	23239259	10.399	2.06324	28.4703
Protozoa	ENTA	Entamoeba histolytica	2001	Mortality	Number	NAM	Namibia	Africa	<5 years	262159	3.0307	0.72719	7.62257
Protozoa	ENTA	Entamoeba histolytica	2001	Mortality	Number	NAM	Namibia	Africa	≥5 years	1576980	8.41561	1.93904	22.4275
Protozoa	ENTA	Entamoeba histolytica	2001	Mortality	Number	NAM	Namibia	Africa	All ages	1839139	11.4463	2.7871	30.0284
Protozoa	ENTA	Entamoeba histolytica	2001	Mortality	Number	NER	Niger	Africa	<5 years	2395770	215.921	57.649	535.232
Protozoa	ENTA	Entamoeba histolytica	2001	Mortality	Number	NER	Niger	Africa	≥5 years	9314992	170.975	41.9108	430.029
Protozoa	ENTA	Entamoeba histolytica	2001	Mortality	Number	NER	Niger	Africa	All ages	11710762	386.897	101.404	980.603
Protozoa	ENTA	Entamoeba histolytica	2001	Mortality	Number	NGA	Nigeria	Africa	<5 years	22560718	1794.05	452.635	4778.77
Protozoa	ENTA	Entamoeba histolytica	2001	Mortality	Number	NGA	Nigeria	Africa	≥5 years	105530641	798.184	193.428	2174.63
Protozoa	ENTA	Entamoeba histolytica	2001	Mortality	Number	NGA	Nigeria	Africa	All ages	128091359	2592.24	648.039	6689.15
Protozoa	ENTA	Entamoeba histolytica	2001	Mortality	Number	NIC	Nicaragua	Americas	<5 years	679128	10.1757	2.2141	29.4983
Protozoa	ENTA	Entamoeba histolytica	2001	Mortality	Number	NIC	Nicaragua	Americas	≥5 years	4377062	1.26085	0.240979	3.83331
Protozoa	ENTA	Entamoeba histolytica	2001	Mortality	Number	NIC	Nicaragua	Americas	All ages	5056190	11.4365	2.48437	33.0144
Protozoa	ENTA	Entamoeba histolytica	2001	Mortality	Number	NIU	Niue	Western Pacific	<5 years	189	0	0	0
Protozoa	ENTA	Entamoeba histolytica	2001	Mortality	Number	NIU	Niue	Western Pacific	≥5 years	1825	0	0	0
Protozoa	ENTA	Entamoeba histolytica	2001	Mortality	Number	NIU	Niue	Western Pacific	All ages	2014	0	0	0
Protozoa	ENTA	Entamoeba histolytica	2001	Mortality	Number	NLD	Netherlands	Europe	<5 years	1017776	0	0	0
Protozoa	ENTA	Entamoeba histolytica	2001	Mortality	Number	NLD	Netherlands	Europe	≥5 years	15104639	0	0	0
Protozoa	ENTA	Entamoeba histolytica	2001	Mortality	Number	NLD	Netherlands	Europe	All ages	16122415	0	0	0
Protozoa	ENTA	Entamoeba histolytica	2001	Mortality	Number	NOR	Norway	Europe	<5 years	300953	0	0	0
Protozoa	ENTA	Entamoeba histolytica	2001	Mortality	Number	NOR	Norway	Europe	≥5 years	4202388	0	0	0
Protozoa	ENTA	Entamoeba histolytica	2001	Mortality	Number	NOR	Norway	Europe	All ages	4503341	0	0	0
Protozoa	ENTA	Entamoeba histolytica	2001	Mortality	Number	NPL	Nepal	South-East Asia	<5 years	3589640	59.2087	17.5142	148.004
Protozoa	ENTA	Entamoeba histolytica	2001	Mortality	Number	NPL	Nepal	South-East Asia	≥5 years	21160528	105.916	28.6514	259.581
Protozoa	ENTA	Entamoeba histolytica	2001	Mortality	Number	NPL	Nepal	South-East Asia	All ages	24750168	165.124	48.2816	407.309
Protozoa	ENTA	Entamoeba histolytica	2001	Mortality	Number	NRU	Nauru	Western Pacific	<5 years	1336	0	0	0
Protozoa	ENTA	Entamoeba histolytica	2001	Mortality	Number	NRU	Nauru	Western Pacific	≥5 years	8817	0	0	0
Protozoa	ENTA	Entamoeba histolytica	2001	Mortality	Number	NRU	Nauru	Western Pacific	All ages	10153	0	0	0
Protozoa	ENTA	Entamoeba histolytica	2001	Mortality	Number	NZL	New Zealand	Western Pacific	<5 years	282212	0	0	0
Protozoa	ENTA	Entamoeba histolytica	2001	Mortality	Number	NZL	New Zealand	Western Pacific	≥5 years	3586918	0	0	0
Protozoa	ENTA	Entamoeba histolytica	2001	Mortality	Number	NZL	New Zealand	Western Pacific	All ages	3869130	0	0	0
Protozoa	ENTA	Entamoeba histolytica	2001	Mortality	Number	OMN	Oman	Eastern Mediterranean	<5 years	264190	0	0	0
Protozoa	ENTA	Entamoeba histolytica	2001	Mortality	Number	OMN	Oman	Eastern Mediterranean	≥5 years	2032257	0	0	0
Protozoa	ENTA	Entamoeba histolytica	2001	Mortality	Number	OMN	Oman	Eastern Mediterranean	All ages	2296447	0	0	0
Protozoa	ENTA	Entamoeba histolytica	2001	Mortality	Number	PAK	Pakistan	Eastern Mediterranean	<5 years	24896305	864.51	223.487	2297.07
Protozoa	ENTA	Entamoeba histolytica	2001	Mortality	Number	PAK	Pakistan	Eastern Mediterranean	≥5 years	132249855	929.288	209.713	2534.69
Protozoa	ENTA	Entamoeba histolytica	2001	Mortality	Number	PAK	Pakistan	Eastern Mediterranean	All ages	157146160	1793.8	434.18	4678.02
Protozoa	ENTA	Entamoeba histolytica	2001	Mortality	Number	PAN	Panama	Americas	<5 years	341052	0	0	0
Protozoa	ENTA	Entamoeba histolytica	2001	Mortality	Number	PAN	Panama	Americas	≥5 years	2698733	0	0	0
Protozoa	ENTA	Entamoeba histolytica	2001	Mortality	Number	PAN	Panama	Americas	All ages	3039785	0	0	0
Protozoa	ENTA	Entamoeba histolytica	2001	Mortality	Number	PER	Peru	Americas	<5 years	3080453	20.8554	4.62154	53.789
Protozoa	ENTA	Entamoeba histolytica	2001	Mortality	Number	PER	Peru	Americas	≥5 years	23713815	6.38655	1.16081	17.8175
Protozoa	ENTA	Entamoeba histolytica	2001	Mortality	Number	PER	Peru	Americas	All ages	26794268	27.242	5.691	71.1846
Protozoa	ENTA	Entamoeba histolytica	2001	Mortality	Number	PHL	Philippines	Western Pacific	<5 years	11100201	85.869	13.8014	239.043
Protozoa	ENTA	Entamoeba histolytica	2001	Mortality	Number	PHL	Philippines	Western Pacific	≥5 years	69459427	45.2312	7.08006	130.678
Protozoa	ENTA	Entamoeba histolytica	2001	Mortality	Number	PHL	Philippines	Western Pacific	All ages	80559628	131.1	21.2104	353.981
Protozoa	ENTA	Entamoeba histolytica	2001	Mortality	Number	PLW	Palau	Western Pacific	<5 years	1315	0.00995572	0.00187593	0.028374
Protozoa	ENTA	Entamoeba histolytica	2001	Mortality	Number	PLW	Palau	Western Pacific	≥5 years	17963	0.0471056	0.00838998	0.134604
Protozoa	ENTA	Entamoeba histolytica	2001	Mortality	Number	PLW	Palau	Western Pacific	All ages	19278	0.0570613	0.0108831	0.157746
Protozoa	ENTA	Entamoeba histolytica	2001	Mortality	Number	PNG	Papua New Guinea	Western Pacific	<5 years	845097	12.5346	2.06754	36.371
Protozoa	ENTA	Entamoeba histolytica	2001	Mortality	Number	PNG	Papua New Guinea	Western Pacific	≥5 years	4786639	10.0382	1.52304	29.4688
Protozoa	ENTA	Entamoeba histolytica	2001	Mortality	Number	PNG	Papua New Guinea	Western Pacific	All ages	5631736	22.5729	3.68318	59.964
Protozoa	ENTA	Entamoeba histolytica	2001	Mortality	Number	POL	Poland	Europe	<5 years	1984867	0	0	0
Protozoa	ENTA	Entamoeba histolytica	2001	Mortality	Number	POL	Poland	Europe	≥5 years	36268545	0	0	0
Protozoa	ENTA	Entamoeba histolytica	2001	Mortality	Number	POL	Poland	Europe	All ages	38253412	0	0	0
Protozoa	ENTA	Entamoeba histolytica	2001	Mortality	Number	PRK	North Korea	South-East Asia	<5 years	2013816	90.7909	27.1084	233.636
Protozoa	ENTA	Entamoeba histolytica	2001	Mortality	Number	PRK	North Korea	South-East Asia	≥5 years	21731313	1.08083	0.323265	2.60623
Protozoa	ENTA	Entamoeba histolytica	2001	Mortality	Number	PRK	North Korea	South-East Asia	All ages	23745129	91.8717	27.5608	235.924
Protozoa	ENTA	Entamoeba histolytica	2001	Mortality	Number	PRT	Portugal	Europe	<5 years	549560	0	0	0
Protozoa	ENTA	Entamoeba histolytica	2001	Mortality	Number	PRT	Portugal	Europe	≥5 years	9771931	0	0	0
Protozoa	ENTA	Entamoeba histolytica	2001	Mortality	Number	PRT	Portugal	Europe	All ages	10321491	0	0	0
Protozoa	ENTA	Entamoeba histolytica	2001	Mortality	Number	PRY	Paraguay	Americas	<5 years	677349	3.67799	0.956405	9.85328
Protozoa	ENTA	Entamoeba histolytica	2001	Mortality	Number	PRY	Paraguay	Americas	≥5 years	4470567	1.72877	0.422672	4.85202
Protozoa	ENTA	Entamoeba histolytica	2001	Mortality	Number	PRY	Paraguay	Americas	All ages	5147916	5.40676	1.44788	14.1468
Protozoa	ENTA	Entamoeba histolytica	2001	Mortality	Number	QAT	Qatar	Eastern Mediterranean	<5 years	54673	0	0	0
Protozoa	ENTA	Entamoeba histolytica	2001	Mortality	Number	QAT	Qatar	Eastern Mediterranean	≥5 years	606686	0	0	0
Protozoa	ENTA	Entamoeba histolytica	2001	Mortality	Number	QAT	Qatar	Eastern Mediterranean	All ages	661359	0	0	0
Protozoa	ENTA	Entamoeba histolytica	2001	Mortality	Number	ROU	Romania	Europe	<5 years	1131402	0	0	0
Protozoa	ENTA	Entamoeba histolytica	2001	Mortality	Number	ROU	Romania	Europe	≥5 years	20854479	0	0	0
Protozoa	ENTA	Entamoeba histolytica	2001	Mortality	Number	ROU	Romania	Europe	All ages	21985881	0	0	0
Protozoa	ENTA	Entamoeba histolytica	2001	Mortality	Number	RUS	Russia	Europe	<5 years	6335455	9.43903	2.12627	28.2058
Protozoa	ENTA	Entamoeba histolytica	2001	Mortality	Number	RUS	Russia	Europe	≥5 years	140148482	19.5096	3.72385	55.9931
Protozoa	ENTA	Entamoeba histolytica	2001	Mortality	Number	RUS	Russia	Europe	All ages	146483937	28.9487	6.25324	80.9749
Protozoa	ENTA	Entamoeba histolytica	2001	Mortality	Number	RWA	Rwanda	Africa	<5 years	1379733	103.565	28.3288	262.102
Protozoa	ENTA	Entamoeba histolytica	2001	Mortality	Number	RWA	Rwanda	Africa	≥5 years	6868034	43.8369	10.6144	110.282
Protozoa	ENTA	Entamoeba histolytica	2001	Mortality	Number	RWA	Rwanda	Africa	All ages	8247767	147.402	41.8421	365.718
Protozoa	ENTA	Entamoeba histolytica	2001	Mortality	Number	SAU	Saudi Arabia	Eastern Mediterranean	<5 years	2160741	0	0	0
Protozoa	ENTA	Entamoeba histolytica	2001	Mortality	Number	SAU	Saudi Arabia	Eastern Mediterranean	≥5 years	14447438	0	0	0
Protozoa	ENTA	Entamoeba histolytica	2001	Mortality	Number	SAU	Saudi Arabia	Eastern Mediterranean	All ages	16608179	0	0	0
Protozoa	ENTA	Entamoeba histolytica	2001	Mortality	Number	SDN	Sudan	Eastern Mediterranean	<5 years	4995135	184.702	34.1097	593.149
Protozoa	ENTA	Entamoeba histolytica	2001	Mortality	Number	SDN	Sudan	Eastern Mediterranean	≥5 years	23168371	27.7752	4.83646	83.1843
Protozoa	ENTA	Entamoeba histolytica	2001	Mortality	Number	SDN	Sudan	Eastern Mediterranean	All ages	28163506	212.477	39.066	652.554
Protozoa	ENTA	Entamoeba histolytica	2001	Mortality	Number	SEAR	South-East Asian Region	South-East Asia	<5 years	190213293	4802.99	1585.64	11490.1
Protozoa	ENTA	Entamoeba histolytica	2001	Mortality	Number	SEAR	South-East Asian Region	South-East Asia	≥5 years	1409452900	18780.1	5441.01	46825.6
Protozoa	ENTA	Entamoeba histolytica	2001	Mortality	Number	SEAR	South-East Asian Region	South-East Asia	All ages	1599666193	23583.1	7237.84	57998.7
Protozoa	ENTA	Entamoeba histolytica	2001	Mortality	Number	SEN	Senegal	Africa	<5 years	1679369	67.7826	20.8184	165.004
Protozoa	ENTA	Entamoeba histolytica	2001	Mortality	Number	SEN	Senegal	Africa	≥5 years	8409436	56.5718	14.7012	138.806
Protozoa	ENTA	Entamoeba histolytica	2001	Mortality	Number	SEN	Senegal	Africa	All ages	10088805	124.354	36.8303	303.884
Protozoa	ENTA	Entamoeba histolytica	2001	Mortality	Number	SGP	Singapore	Western Pacific	<5 years	244095	0	0	0
Protozoa	ENTA	Entamoeba histolytica	2001	Mortality	Number	SGP	Singapore	Western Pacific	≥5 years	3835440	0	0	0
Protozoa	ENTA	Entamoeba histolytica	2001	Mortality	Number	SGP	Singapore	Western Pacific	All ages	4079535	0	0	0
Protozoa	ENTA	Entamoeba histolytica	2001	Mortality	Number	SLB	Solomon Islands	Western Pacific	<5 years	72228	0.295452	0.0507137	0.809732
Protozoa	ENTA	Entamoeba histolytica	2001	Mortality	Number	SLB	Solomon Islands	Western Pacific	≥5 years	372602	0.879663	0.137407	2.57184
Protozoa	ENTA	Entamoeba histolytica	2001	Mortality	Number	SLB	Solomon Islands	Western Pacific	All ages	444830	1.17512	0.192902	3.23589
Protozoa	ENTA	Entamoeba histolytica	2001	Mortality	Number	SLE	Sierra Leone	Africa	<5 years	794336	55.6973	14.7778	136.554
Protozoa	ENTA	Entamoeba histolytica	2001	Mortality	Number	SLE	Sierra Leone	Africa	≥5 years	3726161	42.4714	10.9604	110.482
Protozoa	ENTA	Entamoeba histolytica	2001	Mortality	Number	SLE	Sierra Leone	Africa	All ages	4520497	98.1687	26.0735	248.447
Protozoa	ENTA	Entamoeba histolytica	2001	Mortality	Number	SLV	El Salvador	Americas	<5 years	740525	4.37712	1.11922	11.2883
Protozoa	ENTA	Entamoeba histolytica	2001	Mortality	Number	SLV	El Salvador	Americas	≥5 years	5216574	4.64427	1.08983	12.7636
Protozoa	ENTA	Entamoeba histolytica	2001	Mortality	Number	SLV	El Salvador	Americas	All ages	5957099	9.02139	2.24875	22.839
Protozoa	ENTA	Entamoeba histolytica	2001	Mortality	Number	SMR	San Marino	Europe	<5 years	1424	0	0	0
Protozoa	ENTA	Entamoeba histolytica	2001	Mortality	Number	SMR	San Marino	Europe	≥5 years	25546	0	0	0
Protozoa	ENTA	Entamoeba histolytica	2001	Mortality	Number	SMR	San Marino	Europe	All ages	26970	0	0	0
Protozoa	ENTA	Entamoeba histolytica	2001	Mortality	Number	SOM	Somalia	Eastern Mediterranean	<5 years	1832849	103.491	20.0909	328.001
Protozoa	ENTA	Entamoeba histolytica	2001	Mortality	Number	SOM	Somalia	Eastern Mediterranean	≥5 years	7185979	168.035	32.4706	517.399
Protozoa	ENTA	Entamoeba histolytica	2001	Mortality	Number	SOM	Somalia	Eastern Mediterranean	All ages	9018828	271.526	54.8135	783.922
Protozoa	ENTA	Entamoeba histolytica	2001	Mortality	Number	SRB	Serbia	Europe	<5 years	369060	0.0877377	0.0173293	0.291755
Protozoa	ENTA	Entamoeba histolytica	2001	Mortality	Number	SRB	Serbia	Europe	≥5 years	7304284	0.0702211	0.0105683	0.222165
Protozoa	ENTA	Entamoeba histolytica	2001	Mortality	Number	SRB	Serbia	Europe	All ages	7673344	0.157959	0.0303692	0.476172
Protozoa	ENTA	Entamoeba histolytica	2001	Mortality	Number	SSD	South Sudan	Africa	<5 years	1197024	77.3126	20.4477	189.829
Protozoa	ENTA	Entamoeba histolytica	2001	Mortality	Number	SSD	South Sudan	Africa	≥5 years	4970386	57.9131	14.3963	150.257
Protozoa	ENTA	Entamoeba histolytica	2001	Mortality	Number	SSD	South Sudan	Africa	All ages	6167410	135.226	37.0812	319.776
Protozoa	ENTA	Entamoeba histolytica	2001	Mortality	Number	STP	Sao Tome and Principe	Africa	<5 years	21992	0.439734	0.118667	1.08215
Protozoa	ENTA	Entamoeba histolytica	2001	Mortality	Number	STP	Sao Tome and Principe	Africa	≥5 years	122791	0.375492	0.104681	0.939627
Protozoa	ENTA	Entamoeba histolytica	2001	Mortality	Number	STP	Sao Tome and Principe	Africa	All ages	144783	0.815227	0.236825	2.00325
Protozoa	ENTA	Entamoeba histolytica	2001	Mortality	Number	SUR	Suriname	Americas	<5 years	55687	0.0931814	0.0212174	0.249507
Protozoa	ENTA	Entamoeba histolytica	2001	Mortality	Number	SUR	Suriname	Americas	≥5 years	425875	0.350051	0.07996	0.908999
Protozoa	ENTA	Entamoeba histolytica	2001	Mortality	Number	SUR	Suriname	Americas	All ages	481562	0.443232	0.105309	1.1101
Protozoa	ENTA	Entamoeba histolytica	2001	Mortality	Number	SVK	Slovakia	Europe	<5 years	283849	0	0	0
Protozoa	ENTA	Entamoeba histolytica	2001	Mortality	Number	SVK	Slovakia	Europe	≥5 years	5096560	0	0	0
Protozoa	ENTA	Entamoeba histolytica	2001	Mortality	Number	SVK	Slovakia	Europe	All ages	5380409	0	0	0
Protozoa	ENTA	Entamoeba histolytica	2001	Mortality	Number	SVN	Slovenia	Europe	<5 years	91275	0	0	0
Protozoa	ENTA	Entamoeba histolytica	2001	Mortality	Number	SVN	Slovenia	Europe	≥5 years	1896760	0	0	0
Protozoa	ENTA	Entamoeba histolytica	2001	Mortality	Number	SVN	Slovenia	Europe	All ages	1988035	0	0	0
Protozoa	ENTA	Entamoeba histolytica	2001	Mortality	Number	SWE	Sweden	Europe	<5 years	457852	0	0	0
Protozoa	ENTA	Entamoeba histolytica	2001	Mortality	Number	SWE	Sweden	Europe	≥5 years	8425012	0	0	0
Protozoa	ENTA	Entamoeba histolytica	2001	Mortality	Number	SWE	Sweden	Europe	All ages	8882864	0	0	0
Protozoa	ENTA	Entamoeba histolytica	2001	Mortality	Number	SWZ	Eswatini	Africa	<5 years	149524	3.20851	0.907836	7.97297
Protozoa	ENTA	Entamoeba histolytica	2001	Mortality	Number	SWZ	Eswatini	Africa	≥5 years	897021	4.66388	1.2456	11.1357
Protozoa	ENTA	Entamoeba histolytica	2001	Mortality	Number	SWZ	Eswatini	Africa	All ages	1046545	7.8724	2.22127	19.1769
Protozoa	ENTA	Entamoeba histolytica	2001	Mortality	Number	SYC	Seychelles	Africa	<5 years	7397	0.00278683	0.000347031	0.00993807
Protozoa	ENTA	Entamoeba histolytica	2001	Mortality	Number	SYC	Seychelles	Africa	≥5 years	76569	0.068883	0.0177283	0.197883
Protozoa	ENTA	Entamoeba histolytica	2001	Mortality	Number	SYC	Seychelles	Africa	All ages	83966	0.0716699	0.0185316	0.204771
Protozoa	ENTA	Entamoeba histolytica	2001	Mortality	Number	SYR	Syria	Eastern Mediterranean	<5 years	2476988	2.32621	0.497653	7.06695
Protozoa	ENTA	Entamoeba histolytica	2001	Mortality	Number	SYR	Syria	Eastern Mediterranean	≥5 years	14366789	1.57506	0.314921	4.59347
Protozoa	ENTA	Entamoeba histolytica	2001	Mortality	Number	SYR	Syria	Eastern Mediterranean	All ages	16843777	3.90128	0.817319	11.392
Protozoa	ENTA	Entamoeba histolytica	2001	Mortality	Number	TCD	Chad	Africa	<5 years	1786635	124.078	32.1409	302.93
Protozoa	ENTA	Entamoeba histolytica	2001	Mortality	Number	TCD	Chad	Africa	≥5 years	6867121	105.61	27.4376	262.273
Protozoa	ENTA	Entamoeba histolytica	2001	Mortality	Number	TCD	Chad	Africa	All ages	8653756	229.688	62.5889	560.166
Protozoa	ENTA	Entamoeba histolytica	2001	Mortality	Number	TGO	Togo	Africa	<5 years	842519	25.616	6.94747	61.7166
Protozoa	ENTA	Entamoeba histolytica	2001	Mortality	Number	TGO	Togo	Africa	≥5 years	4366808	42.1963	10.8746	104.506
Protozoa	ENTA	Entamoeba histolytica	2001	Mortality	Number	TGO	Togo	Africa	All ages	5209327	67.8123	17.5076	162.488
Protozoa	ENTA	Entamoeba histolytica	2001	Mortality	Number	THA	Thailand	South-East Asia	<5 years	4822837	5.38708	1.36025	14.3533
Protozoa	ENTA	Entamoeba histolytica	2001	Mortality	Number	THA	Thailand	South-East Asia	≥5 years	58517754	106.172	24.9085	292.84
Protozoa	ENTA	Entamoeba histolytica	2001	Mortality	Number	THA	Thailand	South-East Asia	All ages	63340591	111.559	26.3994	302.857
Protozoa	ENTA	Entamoeba histolytica	2001	Mortality	Number	TJK	Tajikistan	Europe	<5 years	886040	25.3404	6.17037	73.5004
Protozoa	ENTA	Entamoeba histolytica	2001	Mortality	Number	TJK	Tajikistan	Europe	≥5 years	5460032	2.07008	0.472118	5.8249
Protozoa	ENTA	Entamoeba histolytica	2001	Mortality	Number	TJK	Tajikistan	Europe	All ages	6346072	27.4105	6.74182	78.3558
Protozoa	ENTA	Entamoeba histolytica	2001	Mortality	Number	TKM	Turkmenistan	Europe	<5 years	525697	12.4267	2.89375	37.1899
Protozoa	ENTA	Entamoeba histolytica	2001	Mortality	Number	TKM	Turkmenistan	Europe	≥5 years	4102876	0.906126	0.173901	2.58295
Protozoa	ENTA	Entamoeba histolytica	2001	Mortality	Number	TKM	Turkmenistan	Europe	All ages	4628573	13.3329	3.11055	40.0301
Protozoa	ENTA	Entamoeba histolytica	2001	Mortality	Number	TLS	Timor-Leste	South-East Asia	<5 years	128045	6.70641	2.20733	16.7857
Protozoa	ENTA	Entamoeba histolytica	2001	Mortality	Number	TLS	Timor-Leste	South-East Asia	≥5 years	647965	1.87824	0.475547	4.63208
Protozoa	ENTA	Entamoeba histolytica	2001	Mortality	Number	TLS	Timor-Leste	South-East Asia	All ages	776010	8.58465	2.79812	21.6251
Protozoa	ENTA	Entamoeba histolytica	2001	Mortality	Number	TON	Tonga	Western Pacific	<5 years	14167	0.0107681	0.00205566	0.0280034
Protozoa	ENTA	Entamoeba histolytica	2001	Mortality	Number	TON	Tonga	Western Pacific	≥5 years	88823	0.0516032	0.00921797	0.139449
Protozoa	ENTA	Entamoeba histolytica	2001	Mortality	Number	TON	Tonga	Western Pacific	All ages	102990	0.0623713	0.0116853	0.163486
Protozoa	ENTA	Entamoeba histolytica	2001	Mortality	Number	TTO	Trinidad and Tobago	Americas	<5 years	96416	0	0	0
Protozoa	ENTA	Entamoeba histolytica	2001	Mortality	Number	TTO	Trinidad and Tobago	Americas	≥5 years	1226060	0	0	0
Protozoa	ENTA	Entamoeba histolytica	2001	Mortality	Number	TTO	Trinidad and Tobago	Americas	All ages	1322476	0	0	0
Protozoa	ENTA	Entamoeba histolytica	2001	Mortality	Number	TUN	Tunisia	Eastern Mediterranean	<5 years	869000	2.01283	0.52069	5.75994
Protozoa	ENTA	Entamoeba histolytica	2001	Mortality	Number	TUN	Tunisia	Eastern Mediterranean	≥5 years	8949223	1.22008	0.290804	3.43765
Protozoa	ENTA	Entamoeba histolytica	2001	Mortality	Number	TUN	Tunisia	Eastern Mediterranean	All ages	9818223	3.23291	0.851738	8.51142
Protozoa	ENTA	Entamoeba histolytica	2001	Mortality	Number	TUR	Turkey	Europe	<5 years	6687463	0.598831	0.120093	1.70396
Protozoa	ENTA	Entamoeba histolytica	2001	Mortality	Number	TUR	Turkey	Europe	≥5 years	59150768	11.8218	2.15278	33.0359
Protozoa	ENTA	Entamoeba histolytica	2001	Mortality	Number	TUR	Turkey	Europe	All ages	65838231	12.4207	2.26456	34.5956
Protozoa	ENTA	Entamoeba histolytica	2001	Mortality	Number	TUV	Tuvalu	Western Pacific	<5 years	1225	0.0209046	0.00394699	0.058508
Protozoa	ENTA	Entamoeba histolytica	2001	Mortality	Number	TUV	Tuvalu	Western Pacific	≥5 years	8344	0.102093	0.0199031	0.279334
Protozoa	ENTA	Entamoeba histolytica	2001	Mortality	Number	TUV	Tuvalu	Western Pacific	All ages	9569	0.122997	0.0244668	0.333167
Protozoa	ENTA	Entamoeba histolytica	2001	Mortality	Number	TZA	Tanzania	Africa	<5 years	6081803	177.638	48.9416	429.33
Protozoa	ENTA	Entamoeba histolytica	2001	Mortality	Number	TZA	Tanzania	Africa	≥5 years	28666074	165.763	41.6215	423.271
Protozoa	ENTA	Entamoeba histolytica	2001	Mortality	Number	TZA	Tanzania	Africa	All ages	34747877	343.402	91.9304	847.956
Protozoa	ENTA	Entamoeba histolytica	2001	Mortality	Number	UGA	Uganda	Africa	<5 years	4876099	113.965	30.203	274.717
Protozoa	ENTA	Entamoeba histolytica	2001	Mortality	Number	UGA	Uganda	Africa	≥5 years	19499177	149.282	34.8195	373.322
Protozoa	ENTA	Entamoeba histolytica	2001	Mortality	Number	UGA	Uganda	Africa	All ages	24375276	263.247	68.8297	645.561
Protozoa	ENTA	Entamoeba histolytica	2001	Mortality	Number	UKR	Ukraine	Europe	<5 years	2097134	1.5896	0.36633	4.55067
Protozoa	ENTA	Entamoeba histolytica	2001	Mortality	Number	UKR	Ukraine	Europe	≥5 years	47243515	0.925344	0.224323	2.57159
Protozoa	ENTA	Entamoeba histolytica	2001	Mortality	Number	UKR	Ukraine	Europe	All ages	49340649	2.51495	0.602608	6.75558
Protozoa	ENTA	Entamoeba histolytica	2001	Mortality	Number	URY	Uruguay	Americas	<5 years	263559	0	0	0
Protozoa	ENTA	Entamoeba histolytica	2001	Mortality	Number	URY	Uruguay	Americas	≥5 years	3007636	0	0	0
Protozoa	ENTA	Entamoeba histolytica	2001	Mortality	Number	URY	Uruguay	Americas	All ages	3271195	0	0	0
Protozoa	ENTA	Entamoeba histolytica	2001	Mortality	Number	USA	United States	Americas	<5 years	19110759	0	0	0
Protozoa	ENTA	Entamoeba histolytica	2001	Mortality	Number	USA	United States	Americas	≥5 years	263763937	0	0	0
Protozoa	ENTA	Entamoeba histolytica	2001	Mortality	Number	USA	United States	Americas	All ages	282874696	0	0	0
Protozoa	ENTA	Entamoeba histolytica	2001	Mortality	Number	UZB	Uzbekistan	Europe	<5 years	2759250	42.2088	10.0391	122.487
Protozoa	ENTA	Entamoeba histolytica	2001	Mortality	Number	UZB	Uzbekistan	Europe	≥5 years	22177104	3.9404	0.935315	11.1846
Protozoa	ENTA	Entamoeba histolytica	2001	Mortality	Number	UZB	Uzbekistan	Europe	All ages	24936354	46.1492	11.1466	131.745
Protozoa	ENTA	Entamoeba histolytica	2001	Mortality	Number	VCT	Saint Vincent and the Grenadines	Americas	<5 years	11806	0.0441916	0.00980452	0.11574
Protozoa	ENTA	Entamoeba histolytica	2001	Mortality	Number	VCT	Saint Vincent and the Grenadines	Americas	≥5 years	101768	0.0428907	0.0103226	0.114575
Protozoa	ENTA	Entamoeba histolytica	2001	Mortality	Number	VCT	Saint Vincent and the Grenadines	Americas	All ages	113574	0.0870824	0.0214093	0.223832
Protozoa	ENTA	Entamoeba histolytica	2001	Mortality	Number	VEN	Venezuela	Americas	<5 years	2841650	11.3064	1.64602	34.3501
Protozoa	ENTA	Entamoeba histolytica	2001	Mortality	Number	VEN	Venezuela	Americas	≥5 years	21913962	11.2231	1.50087	33.2115
Protozoa	ENTA	Entamoeba histolytica	2001	Mortality	Number	VEN	Venezuela	Americas	All ages	24755612	22.5295	3.35152	64.4228
Protozoa	ENTA	Entamoeba histolytica	2001	Mortality	Number	VNM	Vietnam	Western Pacific	<5 years	6895316	31.6537	5.12825	84.9294
Protozoa	ENTA	Entamoeba histolytica	2001	Mortality	Number	VNM	Vietnam	Western Pacific	≥5 years	70670016	40.3529	5.81168	117.793
Protozoa	ENTA	Entamoeba histolytica	2001	Mortality	Number	VNM	Vietnam	Western Pacific	All ages	77565332	72.0065	11.6482	211.178
Protozoa	ENTA	Entamoeba histolytica	2001	Mortality	Number	VUT	Vanuatu	Western Pacific	<5 years	28214	0.106958	0.0163345	0.288396
Protozoa	ENTA	Entamoeba histolytica	2001	Mortality	Number	VUT	Vanuatu	Western Pacific	≥5 years	160410	0.47521	0.0682447	1.44668
Protozoa	ENTA	Entamoeba histolytica	2001	Mortality	Number	VUT	Vanuatu	Western Pacific	All ages	188624	0.582168	0.0860269	1.73787
Protozoa	ENTA	Entamoeba histolytica	2001	Mortality	Number	WPR	Western Pacific Region	Western Pacific	<5 years	120059714	520.884	102.473	1278.03
Protozoa	ENTA	Entamoeba histolytica	2001	Mortality	Number	WPR	Western Pacific Region	Western Pacific	≥5 years	1565519447	304.844	58.1379	781.696
Protozoa	ENTA	Entamoeba histolytica	2001	Mortality	Number	WPR	Western Pacific Region	Western Pacific	All ages	1685579161	825.728	160.235	2030.33
Protozoa	ENTA	Entamoeba histolytica	2001	Mortality	Number	WSM	Samoa	Western Pacific	<5 years	27286	0.0518616	0.00864279	0.143796
Protozoa	ENTA	Entamoeba histolytica	2001	Mortality	Number	WSM	Samoa	Western Pacific	≥5 years	155096	0.100639	0.0142498	0.274583
Protozoa	ENTA	Entamoeba histolytica	2001	Mortality	Number	WSM	Samoa	Western Pacific	All ages	182382	0.152501	0.0244282	0.423196
Protozoa	ENTA	Entamoeba histolytica	2001	Mortality	Number	YEM	Yemen	Eastern Mediterranean	<5 years	3551592	124.383	26.9628	371.039
Protozoa	ENTA	Entamoeba histolytica	2001	Mortality	Number	YEM	Yemen	Eastern Mediterranean	≥5 years	16372052	20.8687	4.11424	62.2034
Protozoa	ENTA	Entamoeba histolytica	2001	Mortality	Number	YEM	Yemen	Eastern Mediterranean	All ages	19923644	145.251	32.2924	426.836
Protozoa	ENTA	Entamoeba histolytica	2001	Mortality	Number	ZAF	South Africa	Africa	<5 years	5059044	86.6971	19.0992	233.951
Protozoa	ENTA	Entamoeba histolytica	2001	Mortality	Number	ZAF	South Africa	Africa	≥5 years	42295748	149.841	33.9635	407.035
Protozoa	ENTA	Entamoeba histolytica	2001	Mortality	Number	ZAF	South Africa	Africa	All ages	47354792	236.538	53.549	618.624
Protozoa	ENTA	Entamoeba histolytica	2001	Mortality	Number	ZMB	Zambia	Africa	<5 years	1920536	64.9058	16.7753	169.085
Protozoa	ENTA	Entamoeba histolytica	2001	Mortality	Number	ZMB	Zambia	Africa	≥5 years	8241516	60.1277	13.7443	144.889
Protozoa	ENTA	Entamoeba histolytica	2001	Mortality	Number	ZMB	Zambia	Africa	All ages	10162052	125.034	29.9567	314.213
Protozoa	ENTA	Entamoeba histolytica	2001	Mortality	Number	ZWE	Zimbabwe	Africa	<5 years	1825100	25.0287	6.49582	60.6336
Protozoa	ENTA	Entamoeba histolytica	2001	Mortality	Number	ZWE	Zimbabwe	Africa	≥5 years	10102522	35.4195	9.58645	90.969
Protozoa	ENTA	Entamoeba histolytica	2001	Mortality	Number	ZWE	Zimbabwe	Africa	All ages	11927622	60.4482	17.9396	145.046
Protozoa	ENTA	Entamoeba histolytica	2001	Mortality	Rate per 100,000	AFG	Afghanistan	Eastern Mediterranean	<5 years	4162574	2.45979	0.519993	7.0486
Protozoa	ENTA	Entamoeba histolytica	2001	Mortality	Rate per 100,000	AFG	Afghanistan	Eastern Mediterranean	≥5 years	15846122	0.0410352	0.00772194	0.122856
Protozoa	ENTA	Entamoeba histolytica	2001	Mortality	Rate per 100,000	AFG	Afghanistan	Eastern Mediterranean	All ages	20008696	0.544229	0.115737	1.54142
Protozoa	ENTA	Entamoeba histolytica	2001	Mortality	Rate per 100,000	AFR	African Region	Africa	<5 years	116764586	4.42791	1.24933	10.4108
Protozoa	ENTA	Entamoeba histolytica	2001	Mortality	Rate per 100,000	AFR	African Region	Africa	≥5 years	567408826	0.766165	0.204856	1.74509
Protozoa	ENTA	Entamoeba histolytica	2001	Mortality	Rate per 100,000	AFR	African Region	Africa	All ages	684173412	1.3911	0.391885	3.23382
Protozoa	ENTA	Entamoeba histolytica	2001	Mortality	Rate per 100,000	AGO	Angola	Africa	<5 years	3019197	6.49009	1.66676	16.8222
Protozoa	ENTA	Entamoeba histolytica	2001	Mortality	Rate per 100,000	AGO	Angola	Africa	≥5 years	13445066	0.996521	0.230675	2.5257
Protozoa	ENTA	Entamoeba histolytica	2001	Mortality	Rate per 100,000	AGO	Angola	Africa	All ages	16464263	2.00392	0.518619	5.28855
Protozoa	ENTA	Entamoeba histolytica	2001	Mortality	Rate per 100,000	ALB	Albania	Europe	<5 years	281435	0.400197	0.0867184	1.23082
Protozoa	ENTA	Entamoeba histolytica	2001	Mortality	Rate per 100,000	ALB	Albania	Europe	≥5 years	2873274	0.00548895	0.000950125	0.0158995
Protozoa	ENTA	Entamoeba histolytica	2001	Mortality	Rate per 100,000	ALB	Albania	Europe	All ages	3154709	0.0407013	0.00856825	0.123349
Protozoa	ENTA	Entamoeba histolytica	2001	Mortality	Rate per 100,000	AMR	Region of the Americas	Americas	<5 years	76905660	0.379039	0.104244	0.940402
Protozoa	ENTA	Entamoeba histolytica	2001	Mortality	Rate per 100,000	AMR	Region of the Americas	Americas	≥5 years	756707484	0.0324883	0.00861321	0.0837324
Protozoa	ENTA	Entamoeba histolytica	2001	Mortality	Rate per 100,000	AMR	Region of the Americas	Americas	All ages	833613144	0.0644596	0.0180997	0.159593
Protozoa	ENTA	Entamoeba histolytica	2001	Mortality	Rate per 100,000	AND	Andorra	Europe	<5 years	3394	0	0	0
Protozoa	ENTA	Entamoeba histolytica	2001	Mortality	Rate per 100,000	AND	Andorra	Europe	≥5 years	62213	0	0	0
Protozoa	ENTA	Entamoeba histolytica	2001	Mortality	Rate per 100,000	AND	Andorra	Europe	All ages	65607	0	0	0
Protozoa	ENTA	Entamoeba histolytica	2001	Mortality	Rate per 100,000	ARE	United Arab Emirates	Eastern Mediterranean	<5 years	274965	0	0	0
Protozoa	ENTA	Entamoeba histolytica	2001	Mortality	Rate per 100,000	ARE	United Arab Emirates	Eastern Mediterranean	≥5 years	3332844	0	0	0
Protozoa	ENTA	Entamoeba histolytica	2001	Mortality	Rate per 100,000	ARE	United Arab Emirates	Eastern Mediterranean	All ages	3607809	0	0	0
Protozoa	ENTA	Entamoeba histolytica	2001	Mortality	Rate per 100,000	ARG	Argentina	Americas	<5 years	3523949	0.0899474	0.0229338	0.234171
Protozoa	ENTA	Entamoeba histolytica	2001	Mortality	Rate per 100,000	ARG	Argentina	Americas	≥5 years	33897440	0.012722	0.0030878	0.0334178
Protozoa	ENTA	Entamoeba histolytica	2001	Mortality	Rate per 100,000	ARG	Argentina	Americas	All ages	37421389	0.0199943	0.00512447	0.0498529
Protozoa	ENTA	Entamoeba histolytica	2001	Mortality	Rate per 100,000	ARM	Armenia	Europe	<5 years	198188	0.528724	0.117841	1.49241
Protozoa	ENTA	Entamoeba histolytica	2001	Mortality	Rate per 100,000	ARM	Armenia	Europe	≥5 years	2906489	0.0020502	0.000386989	0.00585741
Protozoa	ENTA	Entamoeba histolytica	2001	Mortality	Rate per 100,000	ARM	Armenia	Europe	All ages	3104677	0.0356706	0.00808175	0.100144
Protozoa	ENTA	Entamoeba histolytica	2001	Mortality	Rate per 100,000	ATG	Antigua and Barbuda	Americas	<5 years	7056	0	0	0
Protozoa	ENTA	Entamoeba histolytica	2001	Mortality	Rate per 100,000	ATG	Antigua and Barbuda	Americas	≥5 years	68491	0	0	0
Protozoa	ENTA	Entamoeba histolytica	2001	Mortality	Rate per 100,000	ATG	Antigua and Barbuda	Americas	All ages	75547	0	0	0
Protozoa	ENTA	Entamoeba histolytica	2001	Mortality	Rate per 100,000	AUS	Australia	Western Pacific	<5 years	1282441	0	0	0
Protozoa	ENTA	Entamoeba histolytica	2001	Mortality	Rate per 100,000	AUS	Australia	Western Pacific	≥5 years	17965772	0	0	0
Protozoa	ENTA	Entamoeba histolytica	2001	Mortality	Rate per 100,000	AUS	Australia	Western Pacific	All ages	19248213	0	0	0
Protozoa	ENTA	Entamoeba histolytica	2001	Mortality	Rate per 100,000	AUT	Austria	Europe	<5 years	414484	0	0	0
Protozoa	ENTA	Entamoeba histolytica	2001	Mortality	Rate per 100,000	AUT	Austria	Europe	≥5 years	7607709	0	0	0
Protozoa	ENTA	Entamoeba histolytica	2001	Mortality	Rate per 100,000	AUT	Austria	Europe	All ages	8022193	0	0	0
Protozoa	ENTA	Entamoeba histolytica	2001	Mortality	Rate per 100,000	AZE	Azerbaijan	Europe	<5 years	629988	2.53662	0.566305	7.24983
Protozoa	ENTA	Entamoeba histolytica	2001	Mortality	Rate per 100,000	AZE	Azerbaijan	Europe	≥5 years	7584674	0.0138697	0.00271601	0.040539
Protozoa	ENTA	Entamoeba histolytica	2001	Mortality	Rate per 100,000	AZE	Azerbaijan	Europe	All ages	8214662	0.207341	0.0463418	0.592324
Protozoa	ENTA	Entamoeba histolytica	2001	Mortality	Rate per 100,000	BDI	Burundi	Africa	<5 years	1163797	3.73233	1.0195	9.19309
Protozoa	ENTA	Entamoeba histolytica	2001	Mortality	Rate per 100,000	BDI	Burundi	Africa	≥5 years	5373314	1.10939	0.27368	2.68222
Protozoa	ENTA	Entamoeba histolytica	2001	Mortality	Rate per 100,000	BDI	Burundi	Africa	All ages	6537111	1.57635	0.394517	3.80385
Protozoa	ENTA	Entamoeba histolytica	2001	Mortality	Rate per 100,000	BEL	Belgium	Europe	<5 years	577253	0	0	0
Protozoa	ENTA	Entamoeba histolytica	2001	Mortality	Rate per 100,000	BEL	Belgium	Europe	≥5 years	9686755	0	0	0
Protozoa	ENTA	Entamoeba histolytica	2001	Mortality	Rate per 100,000	BEL	Belgium	Europe	All ages	10264008	0	0	0
Protozoa	ENTA	Entamoeba histolytica	2001	Mortality	Rate per 100,000	BEN	Benin	Africa	<5 years	1302321	3.10081	0.97595	7.4631
Protozoa	ENTA	Entamoeba histolytica	2001	Mortality	Rate per 100,000	BEN	Benin	Africa	≥5 years	6029965	1.02896	0.267499	2.69374
Protozoa	ENTA	Entamoeba histolytica	2001	Mortality	Rate per 100,000	BEN	Benin	Africa	All ages	7332286	1.39695	0.394301	3.41406
Protozoa	ENTA	Entamoeba histolytica	2001	Mortality	Rate per 100,000	BFA	Burkina Faso	Africa	<5 years	2217601	2.85724	0.710716	8.34457
Protozoa	ENTA	Entamoeba histolytica	2001	Mortality	Rate per 100,000	BFA	Burkina Faso	Africa	≥5 years	9888210	1.21414	0.2791	3.19902
Protozoa	ENTA	Entamoeba histolytica	2001	Mortality	Rate per 100,000	BFA	Burkina Faso	Africa	All ages	12105811	1.51513	0.3606	3.87463
Protozoa	ENTA	Entamoeba histolytica	2001	Mortality	Rate per 100,000	BGD	Bangladesh	South-East Asia	<5 years	17898550	2.59627	0.879563	6.45421
Protozoa	ENTA	Entamoeba histolytica	2001	Mortality	Rate per 100,000	BGD	Bangladesh	South-East Asia	≥5 years	117823305	0.465855	0.13043	1.11265
Protozoa	ENTA	Entamoeba histolytica	2001	Mortality	Rate per 100,000	BGD	Bangladesh	South-East Asia	All ages	135721855	0.746807	0.232834	1.7234
Protozoa	ENTA	Entamoeba histolytica	2001	Mortality	Rate per 100,000	BGR	Bulgaria	Europe	<5 years	329357	0.0677473	0.0150437	0.215164
Protozoa	ENTA	Entamoeba histolytica	2001	Mortality	Rate per 100,000	BGR	Bulgaria	Europe	≥5 years	7636561	0.00392291	0.000748596	0.0109104
Protozoa	ENTA	Entamoeba histolytica	2001	Mortality	Rate per 100,000	BGR	Bulgaria	Europe	All ages	7965918	0.00656178	0.00143188	0.0191757
Protozoa	ENTA	Entamoeba histolytica	2001	Mortality	Rate per 100,000	BHR	Bahrain	Eastern Mediterranean	<5 years	69806	0	0	0
Protozoa	ENTA	Entamoeba histolytica	2001	Mortality	Rate per 100,000	BHR	Bahrain	Eastern Mediterranean	≥5 years	607170	0	0	0
Protozoa	ENTA	Entamoeba histolytica	2001	Mortality	Rate per 100,000	BHR	Bahrain	Eastern Mediterranean	All ages	676976	0	0	0
Protozoa	ENTA	Entamoeba histolytica	2001	Mortality	Rate per 100,000	BHS	Bahamas	Americas	<5 years	29471	0	0	0
Protozoa	ENTA	Entamoeba histolytica	2001	Mortality	Rate per 100,000	BHS	Bahamas	Americas	≥5 years	296529	0	0	0
Protozoa	ENTA	Entamoeba histolytica	2001	Mortality	Rate per 100,000	BHS	Bahamas	Americas	All ages	326000	0	0	0
Protozoa	ENTA	Entamoeba histolytica	2001	Mortality	Rate per 100,000	BIH	Bosnia and Herzegovina	Europe	<5 years	234600	0.0165865	0.00374401	0.0501378
Protozoa	ENTA	Entamoeba histolytica	2001	Mortality	Rate per 100,000	BIH	Bosnia and Herzegovina	Europe	≥5 years	3935101	0.0084247	0.00173008	0.0227761
Protozoa	ENTA	Entamoeba histolytica	2001	Mortality	Rate per 100,000	BIH	Bosnia and Herzegovina	Europe	All ages	4169701	0.00888391	0.00186221	0.0237092
Protozoa	ENTA	Entamoeba histolytica	2001	Mortality	Rate per 100,000	BLR	Belarus	Europe	<5 years	457562	0.0676856	0.0147514	0.19892
Protozoa	ENTA	Entamoeba histolytica	2001	Mortality	Rate per 100,000	BLR	Belarus	Europe	≥5 years	9509620	0.00449652	0.000849331	0.0126786
Protozoa	ENTA	Entamoeba histolytica	2001	Mortality	Rate per 100,000	BLR	Belarus	Europe	All ages	9967182	0.00739733	0.00160154	0.0208604
Protozoa	ENTA	Entamoeba histolytica	2001	Mortality	Rate per 100,000	BLZ	Belize	Americas	<5 years	34362	0.221507	0.0524229	0.608325
Protozoa	ENTA	Entamoeba histolytica	2001	Mortality	Rate per 100,000	BLZ	Belize	Americas	≥5 years	210238	0.0350918	0.00848675	0.0924195
Protozoa	ENTA	Entamoeba histolytica	2001	Mortality	Rate per 100,000	BLZ	Belize	Americas	All ages	244600	0.0612799	0.0152173	0.15434
Protozoa	ENTA	Entamoeba histolytica	2001	Mortality	Rate per 100,000	BOL	Bolivia	Americas	<5 years	1171206	2.06164	0.42783	5.35374
Protozoa	ENTA	Entamoeba histolytica	2001	Mortality	Rate per 100,000	BOL	Bolivia	Americas	≥5 years	7508146	0.120931	0.0231007	0.335103
Protozoa	ENTA	Entamoeba histolytica	2001	Mortality	Rate per 100,000	BOL	Bolivia	Americas	All ages	8679352	0.382813	0.0796022	0.952999
Protozoa	ENTA	Entamoeba histolytica	2001	Mortality	Rate per 100,000	BRA	Brazil	Americas	<5 years	17141780	0.441098	0.111073	1.30792
Protozoa	ENTA	Entamoeba histolytica	2001	Mortality	Rate per 100,000	BRA	Brazil	Americas	≥5 years	158039611	0.0354802	0.00816014	0.0975268
Protozoa	ENTA	Entamoeba histolytica	2001	Mortality	Rate per 100,000	BRA	Brazil	Americas	All ages	175181391	0.0751705	0.0179878	0.214612
Protozoa	ENTA	Entamoeba histolytica	2001	Mortality	Rate per 100,000	BRB	Barbados	Americas	<5 years	18526	0	0	0
Protozoa	ENTA	Entamoeba histolytica	2001	Mortality	Rate per 100,000	BRB	Barbados	Americas	≥5 years	243015	0	0	0
Protozoa	ENTA	Entamoeba histolytica	2001	Mortality	Rate per 100,000	BRB	Barbados	Americas	All ages	261541	0	0	0
Protozoa	ENTA	Entamoeba histolytica	2001	Mortality	Rate per 100,000	BRN	Brunei	Western Pacific	<5 years	32511	0	0	0
Protozoa	ENTA	Entamoeba histolytica	2001	Mortality	Rate per 100,000	BRN	Brunei	Western Pacific	≥5 years	297410	0	0	0
Protozoa	ENTA	Entamoeba histolytica	2001	Mortality	Rate per 100,000	BRN	Brunei	Western Pacific	All ages	329921	0	0	0
Protozoa	ENTA	Entamoeba histolytica	2001	Mortality	Rate per 100,000	BTN	Bhutan	South-East Asia	<5 years	74194	2.54276	0.788462	6.3978
Protozoa	ENTA	Entamoeba histolytica	2001	Mortality	Rate per 100,000	BTN	Bhutan	South-East Asia	≥5 years	529710	0.80478	0.228831	1.96501
Protozoa	ENTA	Entamoeba histolytica	2001	Mortality	Rate per 100,000	BTN	Bhutan	South-East Asia	All ages	603904	1.0183	0.314315	2.52972
Protozoa	ENTA	Entamoeba histolytica	2001	Mortality	Rate per 100,000	BWA	Botswana	Africa	<5 years	211907	1.46265	0.339739	3.97737
Protozoa	ENTA	Entamoeba histolytica	2001	Mortality	Rate per 100,000	BWA	Botswana	Africa	≥5 years	1483298	0.422462	0.0923013	1.18126
Protozoa	ENTA	Entamoeba histolytica	2001	Mortality	Rate per 100,000	BWA	Botswana	Africa	All ages	1695205	0.55249	0.134966	1.50096
Protozoa	ENTA	Entamoeba histolytica	2001	Mortality	Rate per 100,000	CAF	Central African Republic	Africa	<5 years	671336	4.33115	1.07562	12.7783
Protozoa	ENTA	Entamoeba histolytica	2001	Mortality	Rate per 100,000	CAF	Central African Republic	Africa	≥5 years	3214847	0.960369	0.213543	2.67358
Protozoa	ENTA	Entamoeba histolytica	2001	Mortality	Rate per 100,000	CAF	Central African Republic	Africa	All ages	3886183	1.54267	0.37914	4.37302
Protozoa	ENTA	Entamoeba histolytica	2001	Mortality	Rate per 100,000	CAN	Canada	Americas	<5 years	1788297	0	0	0
Protozoa	ENTA	Entamoeba histolytica	2001	Mortality	Rate per 100,000	CAN	Canada	Americas	≥5 years	29258794	0	0	0
Protozoa	ENTA	Entamoeba histolytica	2001	Mortality	Rate per 100,000	CAN	Canada	Americas	All ages	31047091	0	0	0
Protozoa	ENTA	Entamoeba histolytica	2001	Mortality	Rate per 100,000	CHE	Switzerland	Europe	<5 years	397906	0	0	0
Protozoa	ENTA	Entamoeba histolytica	2001	Mortality	Rate per 100,000	CHE	Switzerland	Europe	≥5 years	6805670	0	0	0
Protozoa	ENTA	Entamoeba histolytica	2001	Mortality	Rate per 100,000	CHE	Switzerland	Europe	All ages	7203576	0	0	0
Protozoa	ENTA	Entamoeba histolytica	2001	Mortality	Rate per 100,000	CHL	Chile	Americas	<5 years	1302259	0	0	0
Protozoa	ENTA	Entamoeba histolytica	2001	Mortality	Rate per 100,000	CHL	Chile	Americas	≥5 years	14292583	0	0	0
Protozoa	ENTA	Entamoeba histolytica	2001	Mortality	Rate per 100,000	CHL	Chile	Americas	All ages	15594842	0	0	0
Protozoa	ENTA	Entamoeba histolytica	2001	Mortality	Rate per 100,000	CHN	China	Western Pacific	<5 years	84567559	0.370799	0.0641686	1.00237
Protozoa	ENTA	Entamoeba histolytica	2001	Mortality	Rate per 100,000	CHN	China	Western Pacific	≥5 years	1189867877	0.0129308	0.00212098	0.0367111
Protozoa	ENTA	Entamoeba histolytica	2001	Mortality	Rate per 100,000	CHN	China	Western Pacific	All ages	1274435436	0.0366778	0.006264	0.100636
Protozoa	ENTA	Entamoeba histolytica	2001	Mortality	Rate per 100,000	CIV	Cote d'Ivoire	Africa	<5 years	3259043	2.10266	0.599201	5.37576
Protozoa	ENTA	Entamoeba histolytica	2001	Mortality	Rate per 100,000	CIV	Cote d'Ivoire	Africa	≥5 years	14680608	0.286482	0.0748641	0.73324
Protozoa	ENTA	Entamoeba histolytica	2001	Mortality	Rate per 100,000	CIV	Cote d'Ivoire	Africa	All ages	17939651	0.616421	0.182534	1.49506
Protozoa	ENTA	Entamoeba histolytica	2001	Mortality	Rate per 100,000	CMR	Cameroon	Africa	<5 years	2575832	4.1387	1.07358	11.952
Protozoa	ENTA	Entamoeba histolytica	2001	Mortality	Rate per 100,000	CMR	Cameroon	Africa	≥5 years	12532006	0.685594	0.161099	1.95716
Protozoa	ENTA	Entamoeba histolytica	2001	Mortality	Rate per 100,000	CMR	Cameroon	Africa	All ages	15107838	1.27434	0.32896	3.5555
Protozoa	ENTA	Entamoeba histolytica	2001	Mortality	Rate per 100,000	COD	Democratic Republic of Congo	Africa	<5 years	9535293	2.6409	0.718333	6.29455
Protozoa	ENTA	Entamoeba histolytica	2001	Mortality	Rate per 100,000	COD	Democratic Republic of Congo	Africa	≥5 years	41786587	0.868181	0.211629	2.09559
Protozoa	ENTA	Entamoeba histolytica	2001	Mortality	Rate per 100,000	COD	Democratic Republic of Congo	Africa	All ages	51321880	1.19754	0.307213	2.93534
Protozoa	ENTA	Entamoeba histolytica	2001	Mortality	Rate per 100,000	COG	Congo	Africa	<5 years	512624	2.27883	0.634528	5.59686
Protozoa	ENTA	Entamoeba histolytica	2001	Mortality	Rate per 100,000	COG	Congo	Africa	≥5 years	2717860	0.523368	0.136663	1.36354
Protozoa	ENTA	Entamoeba histolytica	2001	Mortality	Rate per 100,000	COG	Congo	Africa	All ages	3230484	0.801931	0.224735	1.94503
Protozoa	ENTA	Entamoeba histolytica	2001	Mortality	Rate per 100,000	COK	Cook Islands	Western Pacific	<5 years	1723	0	0	0
Protozoa	ENTA	Entamoeba histolytica	2001	Mortality	Rate per 100,000	COK	Cook Islands	Western Pacific	≥5 years	13815	0	0	0
Protozoa	ENTA	Entamoeba histolytica	2001	Mortality	Rate per 100,000	COK	Cook Islands	Western Pacific	All ages	15538	0	0	0
Protozoa	ENTA	Entamoeba histolytica	2001	Mortality	Rate per 100,000	COL	Colombia	Americas	<5 years	4309015	0.246767	0.0497947	0.724246
Protozoa	ENTA	Entamoeba histolytica	2001	Mortality	Rate per 100,000	COL	Colombia	Americas	≥5 years	35093066	0.0322882	0.006837	0.0953726
Protozoa	ENTA	Entamoeba histolytica	2001	Mortality	Rate per 100,000	COL	Colombia	Americas	All ages	39402081	0.0557436	0.0118324	0.155971
Protozoa	ENTA	Entamoeba histolytica	2001	Mortality	Rate per 100,000	COM	Comoros	Africa	<5 years	90543	2.5785	0.733174	6.39221
Protozoa	ENTA	Entamoeba histolytica	2001	Mortality	Rate per 100,000	COM	Comoros	Africa	≥5 years	450890	0.480458	0.128849	1.20044
Protozoa	ENTA	Entamoeba histolytica	2001	Mortality	Rate per 100,000	COM	Comoros	Africa	All ages	541433	0.83131	0.236755	1.95916
Protozoa	ENTA	Entamoeba histolytica	2001	Mortality	Rate per 100,000	CPV	Cape Verde	Africa	<5 years	60461	0.509442	0.154087	1.17291
Protozoa	ENTA	Entamoeba histolytica	2001	Mortality	Rate per 100,000	CPV	Cape Verde	Africa	≥5 years	396346	0.208631	0.0555253	0.533255
Protozoa	ENTA	Entamoeba histolytica	2001	Mortality	Rate per 100,000	CPV	Cape Verde	Africa	All ages	456807	0.248446	0.072513	0.622827
Protozoa	ENTA	Entamoeba histolytica	2001	Mortality	Rate per 100,000	CRI	Costa Rica	Americas	<5 years	397577	0.0746271	0.0186139	0.193337
Protozoa	ENTA	Entamoeba histolytica	2001	Mortality	Rate per 100,000	CRI	Costa Rica	Americas	≥5 years	3576708	0.0417343	0.0102693	0.108668
Protozoa	ENTA	Entamoeba histolytica	2001	Mortality	Rate per 100,000	CRI	Costa Rica	Americas	All ages	3974285	0.0450248	0.0112088	0.112852
Protozoa	ENTA	Entamoeba histolytica	2001	Mortality	Rate per 100,000	CUB	Cuba	Americas	<5 years	723617	0.0294941	0.00762721	0.0764547
Protozoa	ENTA	Entamoeba histolytica	2001	Mortality	Rate per 100,000	CUB	Cuba	Americas	≥5 years	10403569	0.0441699	0.0109149	0.117789
Protozoa	ENTA	Entamoeba histolytica	2001	Mortality	Rate per 100,000	CUB	Cuba	Americas	All ages	11127186	0.0432156	0.010639	0.113762
Protozoa	ENTA	Entamoeba histolytica	2001	Mortality	Rate per 100,000	CYP	Cyprus	Europe	<5 years	65942	0	0	0
Protozoa	ENTA	Entamoeba histolytica	2001	Mortality	Rate per 100,000	CYP	Cyprus	Europe	≥5 years	889884	0	0	0
Protozoa	ENTA	Entamoeba histolytica	2001	Mortality	Rate per 100,000	CYP	Cyprus	Europe	All ages	955826	0	0	0
Protozoa	ENTA	Entamoeba histolytica	2001	Mortality	Rate per 100,000	CZE	Czechia	Europe	<5 years	446155	0	0	0
Protozoa	ENTA	Entamoeba histolytica	2001	Mortality	Rate per 100,000	CZE	Czechia	Europe	≥5 years	9783513	0	0	0
Protozoa	ENTA	Entamoeba histolytica	2001	Mortality	Rate per 100,000	CZE	Czechia	Europe	All ages	10229668	0	0	0
Protozoa	ENTA	Entamoeba histolytica	2001	Mortality	Rate per 100,000	DEU	Germany	Europe	<5 years	3981495	0	0	0
Protozoa	ENTA	Entamoeba histolytica	2001	Mortality	Rate per 100,000	DEU	Germany	Europe	≥5 years	77864638	0	0	0
Protozoa	ENTA	Entamoeba histolytica	2001	Mortality	Rate per 100,000	DEU	Germany	Europe	All ages	81846133	0	0	0
Protozoa	ENTA	Entamoeba histolytica	2001	Mortality	Rate per 100,000	DJI	Djibouti	Eastern Mediterranean	<5 years	110240	3.12895	0.800581	8.97426
Protozoa	ENTA	Entamoeba histolytica	2001	Mortality	Rate per 100,000	DJI	Djibouti	Eastern Mediterranean	≥5 years	648405	0.703266	0.167709	1.95989
Protozoa	ENTA	Entamoeba histolytica	2001	Mortality	Rate per 100,000	DJI	Djibouti	Eastern Mediterranean	All ages	758645	1.05575	0.26777	2.94215
Protozoa	ENTA	Entamoeba histolytica	2001	Mortality	Rate per 100,000	DMA	Dominica	Americas	<5 years	6248	0.0608189	0.0057005	0.212567
Protozoa	ENTA	Entamoeba histolytica	2001	Mortality	Rate per 100,000	DMA	Dominica	Americas	≥5 years	62053	0.0597365	0.0142404	0.160502
Protozoa	ENTA	Entamoeba histolytica	2001	Mortality	Rate per 100,000	DMA	Dominica	Americas	All ages	68301	0.0598356	0.0142843	0.15382
Protozoa	ENTA	Entamoeba histolytica	2001	Mortality	Rate per 100,000	DNK	Denmark	Europe	<5 years	337586	0	0	0
Protozoa	ENTA	Entamoeba histolytica	2001	Mortality	Rate per 100,000	DNK	Denmark	Europe	≥5 years	5011696	0	0	0
Protozoa	ENTA	Entamoeba histolytica	2001	Mortality	Rate per 100,000	DNK	Denmark	Europe	All ages	5349282	0	0	0
Protozoa	ENTA	Entamoeba histolytica	2001	Mortality	Rate per 100,000	DOM	Dominican Republic	Americas	<5 years	1026831	0.813078	0.21081	2.12503
Protozoa	ENTA	Entamoeba histolytica	2001	Mortality	Rate per 100,000	DOM	Dominican Republic	Americas	≥5 years	7626584	0.0610954	0.014343	0.168335
Protozoa	ENTA	Entamoeba histolytica	2001	Mortality	Rate per 100,000	DOM	Dominican Republic	Americas	All ages	8653415	0.150327	0.0384982	0.386243
Protozoa	ENTA	Entamoeba histolytica	2001	Mortality	Rate per 100,000	DZA	Algeria	Africa	<5 years	3000814	0.680262	0.206489	1.73169
Protozoa	ENTA	Entamoeba histolytica	2001	Mortality	Rate per 100,000	DZA	Algeria	Africa	≥5 years	28118355	0.0095503	0.00247083	0.0243114
Protozoa	ENTA	Entamoeba histolytica	2001	Mortality	Rate per 100,000	DZA	Algeria	Africa	All ages	31119169	0.0742269	0.0221256	0.190787
Protozoa	ENTA	Entamoeba histolytica	2001	Mortality	Rate per 100,000	ECU	Ecuador	Americas	<5 years	1574064	0.0894797	0.0239396	0.250737
Protozoa	ENTA	Entamoeba histolytica	2001	Mortality	Rate per 100,000	ECU	Ecuador	Americas	≥5 years	11224631	0.0620672	0.0149697	0.163629
Protozoa	ENTA	Entamoeba histolytica	2001	Mortality	Rate per 100,000	ECU	Ecuador	Americas	All ages	12798695	0.0654385	0.0159741	0.173263
Protozoa	ENTA	Entamoeba histolytica	2001	Mortality	Rate per 100,000	EGY	Egypt	Eastern Mediterranean	<5 years	9354947	1.81867	0.446548	5.04131
Protozoa	ENTA	Entamoeba histolytica	2001	Mortality	Rate per 100,000	EGY	Egypt	Eastern Mediterranean	≥5 years	64512311	0.0331862	0.00702594	0.092225
Protozoa	ENTA	Entamoeba histolytica	2001	Mortality	Rate per 100,000	EGY	Egypt	Eastern Mediterranean	All ages	73867258	0.259309	0.0627044	0.722538
Protozoa	ENTA	Entamoeba histolytica	2001	Mortality	Rate per 100,000	EMR	Eastern Mediterranean Region	Eastern Mediterranean	<5 years	69492381	2.40827	0.668151	6.22552
Protozoa	ENTA	Entamoeba histolytica	2001	Mortality	Rate per 100,000	EMR	Eastern Mediterranean Region	Eastern Mediterranean	≥5 years	427430025	0.281901	0.0714451	0.708275
Protozoa	ENTA	Entamoeba histolytica	2001	Mortality	Rate per 100,000	EMR	Eastern Mediterranean Region	Eastern Mediterranean	All ages	496922406	0.579264	0.154382	1.48982
Protozoa	ENTA	Entamoeba histolytica	2001	Mortality	Rate per 100,000	ERI	Eritrea	Africa	<5 years	399454	2.60853	0.701543	6.60473
Protozoa	ENTA	Entamoeba histolytica	2001	Mortality	Rate per 100,000	ERI	Eritrea	Africa	≥5 years	1861154	1.635	0.393634	4.11091
Protozoa	ENTA	Entamoeba histolytica	2001	Mortality	Rate per 100,000	ERI	Eritrea	Africa	All ages	2260608	1.80703	0.456291	4.39484
Protozoa	ENTA	Entamoeba histolytica	2001	Mortality	Rate per 100,000	ESP	Spain	Europe	<5 years	1902318	0	0	0
Protozoa	ENTA	Entamoeba histolytica	2001	Mortality	Rate per 100,000	ESP	Spain	Europe	≥5 years	39227013	0	0	0
Protozoa	ENTA	Entamoeba histolytica	2001	Mortality	Rate per 100,000	ESP	Spain	Europe	All ages	41129331	0	0	0
Protozoa	ENTA	Entamoeba histolytica	2001	Mortality	Rate per 100,000	EST	Estonia	Europe	<5 years	62710	0	0	0
Protozoa	ENTA	Entamoeba histolytica	2001	Mortality	Rate per 100,000	EST	Estonia	Europe	≥5 years	1330044	0	0	0
Protozoa	ENTA	Entamoeba histolytica	2001	Mortality	Rate per 100,000	EST	Estonia	Europe	All ages	1392754	0	0	0
Protozoa	ENTA	Entamoeba histolytica	2001	Mortality	Rate per 100,000	ETH	Ethiopia	Africa	<5 years	13243222	4.9944	1.16597	13.6777
Protozoa	ENTA	Entamoeba histolytica	2001	Mortality	Rate per 100,000	ETH	Ethiopia	Africa	≥5 years	55185165	1.32194	0.284241	4.01175
Protozoa	ENTA	Entamoeba histolytica	2001	Mortality	Rate per 100,000	ETH	Ethiopia	Africa	All ages	68428387	2.03268	0.462749	5.64898
Protozoa	ENTA	Entamoeba histolytica	2001	Mortality	Rate per 100,000	EUR	European Region	Europe	<5 years	50955819	0.254474	0.06141	0.716769
Protozoa	ENTA	Entamoeba histolytica	2001	Mortality	Rate per 100,000	EUR	European Region	Europe	≥5 years	820191766	0.00556511	0.00119797	0.014736
Protozoa	ENTA	Entamoeba histolytica	2001	Mortality	Rate per 100,000	EUR	European Region	Europe	All ages	871147585	0.0201245	0.00506344	0.0550704
Protozoa	ENTA	Entamoeba histolytica	2001	Mortality	Rate per 100,000	FIN	Finland	Europe	<5 years	291278	0	0	0
Protozoa	ENTA	Entamoeba histolytica	2001	Mortality	Rate per 100,000	FIN	Finland	Europe	≥5 years	4889801	0	0	0
Protozoa	ENTA	Entamoeba histolytica	2001	Mortality	Rate per 100,000	FIN	Finland	Europe	All ages	5181079	0	0	0
Protozoa	ENTA	Entamoeba histolytica	2001	Mortality	Rate per 100,000	FJI	Fiji	Western Pacific	<5 years	99280	0.156632	0.0292143	0.452762
Protozoa	ENTA	Entamoeba histolytica	2001	Mortality	Rate per 100,000	FJI	Fiji	Western Pacific	≥5 years	746041	0.219348	0.0423559	0.588927
Protozoa	ENTA	Entamoeba histolytica	2001	Mortality	Rate per 100,000	FJI	Fiji	Western Pacific	All ages	845321	0.211982	0.0410791	0.577241
Protozoa	ENTA	Entamoeba histolytica	2001	Mortality	Rate per 100,000	FRA	France	Europe	<5 years	3766647	0	0	0
Protozoa	ENTA	Entamoeba histolytica	2001	Mortality	Rate per 100,000	FRA	France	Europe	≥5 years	55926618	0	0	0
Protozoa	ENTA	Entamoeba histolytica	2001	Mortality	Rate per 100,000	FRA	France	Europe	All ages	59693265	0	0	0
Protozoa	ENTA	Entamoeba histolytica	2001	Mortality	Rate per 100,000	FSM	Micronesia	Western Pacific	<5 years	15965	0.7516	0.112629	2.17376
Protozoa	ENTA	Entamoeba histolytica	2001	Mortality	Rate per 100,000	FSM	Micronesia	Western Pacific	≥5 years	96291	0.119499	0.0175477	0.383545
Protozoa	ENTA	Entamoeba histolytica	2001	Mortality	Rate per 100,000	FSM	Micronesia	Western Pacific	All ages	112256	0.209396	0.0341135	0.568904
Protozoa	ENTA	Entamoeba histolytica	2001	Mortality	Rate per 100,000	GAB	Gabon	Africa	<5 years	190902	1.12214	0.248202	2.92903
Protozoa	ENTA	Entamoeba histolytica	2001	Mortality	Rate per 100,000	GAB	Gabon	Africa	≥5 years	1101320	0.382389	0.0734767	1.12571
Protozoa	ENTA	Entamoeba histolytica	2001	Mortality	Rate per 100,000	GAB	Gabon	Africa	All ages	1292222	0.491674	0.0990077	1.40347
Protozoa	ENTA	Entamoeba histolytica	2001	Mortality	Rate per 100,000	GBR	United Kingdom	Europe	<5 years	3545256	0	0	0
Protozoa	ENTA	Entamoeba histolytica	2001	Mortality	Rate per 100,000	GBR	United Kingdom	Europe	≥5 years	55622912	0	0	0
Protozoa	ENTA	Entamoeba histolytica	2001	Mortality	Rate per 100,000	GBR	United Kingdom	Europe	All ages	59168168	0	0	0
Protozoa	ENTA	Entamoeba histolytica	2001	Mortality	Rate per 100,000	GEO	Georgia	Europe	<5 years	265842	0.780305	0.177622	2.3474
Protozoa	ENTA	Entamoeba histolytica	2001	Mortality	Rate per 100,000	GEO	Georgia	Europe	≥5 years	3997472	0.0167717	0.00320945	0.0473486
Protozoa	ENTA	Entamoeba histolytica	2001	Mortality	Rate per 100,000	GEO	Georgia	Europe	All ages	4263314	0.0643824	0.0140472	0.188824
Protozoa	ENTA	Entamoeba histolytica	2001	Mortality	Rate per 100,000	GHA	Ghana	Africa	<5 years	3067656	1.43553	0.391799	3.45505
Protozoa	ENTA	Entamoeba histolytica	2001	Mortality	Rate per 100,000	GHA	Ghana	Africa	≥5 years	16821696	0.422611	0.0994267	1.06751
Protozoa	ENTA	Entamoeba histolytica	2001	Mortality	Rate per 100,000	GHA	Ghana	Africa	All ages	19889352	0.57884	0.151497	1.42425
Protozoa	ENTA	Entamoeba histolytica	2001	Mortality	Rate per 100,000	GIN	Guinea	Africa	<5 years	1499039	4.0743	1.21643	9.9017
Protozoa	ENTA	Entamoeba histolytica	2001	Mortality	Rate per 100,000	GIN	Guinea	Africa	≥5 years	7004609	1.11796	0.302106	2.69689
Protozoa	ENTA	Entamoeba histolytica	2001	Mortality	Rate per 100,000	GIN	Guinea	Africa	All ages	8503648	1.63911	0.485865	3.86418
Protozoa	ENTA	Entamoeba histolytica	2001	Mortality	Rate per 100,000	GLOBAL	Global	All WHO Member States	<5 years	624391453	2.01618	0.666275	4.46509
Protozoa	ENTA	Entamoeba histolytica	2001	Mortality	Rate per 100,000	GLOBAL	Global	All WHO Member States	≥5 years	5546710448	0.449431	0.138248	1.0292
Protozoa	ENTA	Entamoeba histolytica	2001	Mortality	Rate per 100,000	GLOBAL	Global	All WHO Member States	All ages	6171101901	0.607954	0.194102	1.34981
Protozoa	ENTA	Entamoeba histolytica	2001	Mortality	Rate per 100,000	GMB	Gambia	Africa	<5 years	265934	3.38494	0.838893	8.22441
Protozoa	ENTA	Entamoeba histolytica	2001	Mortality	Rate per 100,000	GMB	Gambia	Africa	≥5 years	1208938	0.49972	0.114506	1.3179
Protozoa	ENTA	Entamoeba histolytica	2001	Mortality	Rate per 100,000	GMB	Gambia	Africa	All ages	1474872	1.01995	0.246779	2.54557
Protozoa	ENTA	Entamoeba histolytica	2001	Mortality	Rate per 100,000	GNB	Guinea-Bissau	Africa	<5 years	216934	6.84477	1.58284	19.8661
Protozoa	ENTA	Entamoeba histolytica	2001	Mortality	Rate per 100,000	GNB	Guinea-Bissau	Africa	≥5 years	1030725	1.36859	0.282125	3.88304
Protozoa	ENTA	Entamoeba histolytica	2001	Mortality	Rate per 100,000	GNB	Guinea-Bissau	Africa	All ages	1247659	2.32075	0.518814	6.33386
Protozoa	ENTA	Entamoeba histolytica	2001	Mortality	Rate per 100,000	GNQ	Equatorial Guinea	Africa	<5 years	120699	5.38908	1.32117	12.9781
Protozoa	ENTA	Entamoeba histolytica	2001	Mortality	Rate per 100,000	GNQ	Equatorial Guinea	Africa	≥5 years	605489	0.660559	0.158197	1.82259
Protozoa	ENTA	Entamoeba histolytica	2001	Mortality	Rate per 100,000	GNQ	Equatorial Guinea	Africa	All ages	726188	1.44648	0.360509	3.79357
Protozoa	ENTA	Entamoeba histolytica	2001	Mortality	Rate per 100,000	GRC	Greece	Europe	<5 years	526355	0	0	0
Protozoa	ENTA	Entamoeba histolytica	2001	Mortality	Rate per 100,000	GRC	Greece	Europe	≥5 years	10284487	0	0	0
Protozoa	ENTA	Entamoeba histolytica	2001	Mortality	Rate per 100,000	GRC	Greece	Europe	All ages	10810842	0	0	0
Protozoa	ENTA	Entamoeba histolytica	2001	Mortality	Rate per 100,000	GRD	Grenada	Americas	<5 years	10527	0.169718	0.0218554	0.573894
Protozoa	ENTA	Entamoeba histolytica	2001	Mortality	Rate per 100,000	GRD	Grenada	Americas	≥5 years	97291	0.102885	0.0256465	0.268675
Protozoa	ENTA	Entamoeba histolytica	2001	Mortality	Rate per 100,000	GRD	Grenada	Americas	All ages	107818	0.109411	0.028422	0.288826
Protozoa	ENTA	Entamoeba histolytica	2001	Mortality	Rate per 100,000	GTM	Guatemala	Americas	<5 years	1891623	1.17043	0.308043	3.01082
Protozoa	ENTA	Entamoeba histolytica	2001	Mortality	Rate per 100,000	GTM	Guatemala	Americas	≥5 years	9939815	0.394939	0.0954042	1.02933
Protozoa	ENTA	Entamoeba histolytica	2001	Mortality	Rate per 100,000	GTM	Guatemala	Americas	All ages	11831438	0.518926	0.129595	1.27578
Protozoa	ENTA	Entamoeba histolytica	2001	Mortality	Rate per 100,000	GUY	Guyana	Americas	<5 years	99729	0	0	0
Protozoa	ENTA	Entamoeba histolytica	2001	Mortality	Rate per 100,000	GUY	Guyana	Americas	≥5 years	665124	0	0	0
Protozoa	ENTA	Entamoeba histolytica	2001	Mortality	Rate per 100,000	GUY	Guyana	Americas	All ages	764853	0	0	0
Protozoa	ENTA	Entamoeba histolytica	2001	Mortality	Rate per 100,000	HND	Honduras	Americas	<5 years	1051085	0.601784	0.12297	1.53883
Protozoa	ENTA	Entamoeba histolytica	2001	Mortality	Rate per 100,000	HND	Honduras	Americas	≥5 years	5616461	0.174171	0.0342052	0.509815
Protozoa	ENTA	Entamoeba histolytica	2001	Mortality	Rate per 100,000	HND	Honduras	Americas	All ages	6667546	0.241581	0.0502801	0.683898
Protozoa	ENTA	Entamoeba histolytica	2001	Mortality	Rate per 100,000	HRV	Croatia	Europe	<5 years	231076	0	0	0
Protozoa	ENTA	Entamoeba histolytica	2001	Mortality	Rate per 100,000	HRV	Croatia	Europe	≥5 years	4065358	0	0	0
Protozoa	ENTA	Entamoeba histolytica	2001	Mortality	Rate per 100,000	HRV	Croatia	Europe	All ages	4296434	0	0	0
Protozoa	ENTA	Entamoeba histolytica	2001	Mortality	Rate per 100,000	HTI	Haiti	Americas	<5 years	1197929	3.56676	0.748054	9.1285
Protozoa	ENTA	Entamoeba histolytica	2001	Mortality	Rate per 100,000	HTI	Haiti	Americas	≥5 years	7182025	0.237642	0.0457569	0.668125
Protozoa	ENTA	Entamoeba histolytica	2001	Mortality	Rate per 100,000	HTI	Haiti	Americas	All ages	8379954	0.713546	0.150065	1.86653
Protozoa	ENTA	Entamoeba histolytica	2001	Mortality	Rate per 100,000	HUN	Hungary	Europe	<5 years	489607	0	0	0
Protozoa	ENTA	Entamoeba histolytica	2001	Mortality	Rate per 100,000	HUN	Hungary	Europe	≥5 years	9689029	0	0	0
Protozoa	ENTA	Entamoeba histolytica	2001	Mortality	Rate per 100,000	HUN	Hungary	Europe	All ages	10178636	0	0	0
Protozoa	ENTA	Entamoeba histolytica	2001	Mortality	Rate per 100,000	IDN	Indonesia	South-East Asia	<5 years	22796882	2.17008	0.629285	5.89692
Protozoa	ENTA	Entamoeba histolytica	2001	Mortality	Rate per 100,000	IDN	Indonesia	South-East Asia	≥5 years	194799927	0.801323	0.202381	2.14361
Protozoa	ENTA	Entamoeba histolytica	2001	Mortality	Rate per 100,000	IDN	Indonesia	South-East Asia	All ages	217596809	0.944723	0.258149	2.40189
Protozoa	ENTA	Entamoeba histolytica	2001	Mortality	Rate per 100,000	IND	India	South-East Asia	<5 years	132281795	2.65827	0.817019	6.56728
Protozoa	ENTA	Entamoeba histolytica	2001	Mortality	Rate per 100,000	IND	India	South-East Asia	≥5 years	935561101	1.74285	0.482233	4.44054
Protozoa	ENTA	Entamoeba histolytica	2001	Mortality	Rate per 100,000	IND	India	South-East Asia	All ages	1067842896	1.85625	0.537854	4.68142
Protozoa	ENTA	Entamoeba histolytica	2001	Mortality	Rate per 100,000	IRL	Ireland	Europe	<5 years	271199	0	0	0
Protozoa	ENTA	Entamoeba histolytica	2001	Mortality	Rate per 100,000	IRL	Ireland	Europe	≥5 years	3558641	0	0	0
Protozoa	ENTA	Entamoeba histolytica	2001	Mortality	Rate per 100,000	IRL	Ireland	Europe	All ages	3829840	0	0	0
Protozoa	ENTA	Entamoeba histolytica	2001	Mortality	Rate per 100,000	IRN	Iran	Eastern Mediterranean	<5 years	5183689	0.556672	0.146756	1.48775
Protozoa	ENTA	Entamoeba histolytica	2001	Mortality	Rate per 100,000	IRN	Iran	Eastern Mediterranean	≥5 years	61750630	0.0158118	0.00366519	0.0445885
Protozoa	ENTA	Entamoeba histolytica	2001	Mortality	Rate per 100,000	IRN	Iran	Eastern Mediterranean	All ages	66934319	0.0576984	0.0150495	0.159843
Protozoa	ENTA	Entamoeba histolytica	2001	Mortality	Rate per 100,000	IRQ	Iraq	Eastern Mediterranean	<5 years	4092580	1.22931	0.251193	3.86848
Protozoa	ENTA	Entamoeba histolytica	2001	Mortality	Rate per 100,000	IRQ	Iraq	Eastern Mediterranean	≥5 years	20733174	0.0241123	0.00483111	0.069432
Protozoa	ENTA	Entamoeba histolytica	2001	Mortality	Rate per 100,000	IRQ	Iraq	Eastern Mediterranean	All ages	24825754	0.222792	0.0458761	0.695987
Protozoa	ENTA	Entamoeba histolytica	2001	Mortality	Rate per 100,000	ISL	Iceland	Europe	<5 years	21503	0	0	0
Protozoa	ENTA	Entamoeba histolytica	2001	Mortality	Rate per 100,000	ISL	Iceland	Europe	≥5 years	261934	0	0	0
Protozoa	ENTA	Entamoeba histolytica	2001	Mortality	Rate per 100,000	ISL	Iceland	Europe	All ages	283437	0	0	0
Protozoa	ENTA	Entamoeba histolytica	2001	Mortality	Rate per 100,000	ISR	Israel	Europe	<5 years	627081	0	0	0
Protozoa	ENTA	Entamoeba histolytica	2001	Mortality	Rate per 100,000	ISR	Israel	Europe	≥5 years	5564353	0	0	0
Protozoa	ENTA	Entamoeba histolytica	2001	Mortality	Rate per 100,000	ISR	Israel	Europe	All ages	6191434	0	0	0
Protozoa	ENTA	Entamoeba histolytica	2001	Mortality	Rate per 100,000	ITA	Italy	Europe	<5 years	2625420	0	0	0
Protozoa	ENTA	Entamoeba histolytica	2001	Mortality	Rate per 100,000	ITA	Italy	Europe	≥5 years	54666105	0	0	0
Protozoa	ENTA	Entamoeba histolytica	2001	Mortality	Rate per 100,000	ITA	Italy	Europe	All ages	57291525	0	0	0
Protozoa	ENTA	Entamoeba histolytica	2001	Mortality	Rate per 100,000	JAM	Jamaica	Americas	<5 years	274916	0.0195473	0.00430438	0.0504689
Protozoa	ENTA	Entamoeba histolytica	2001	Mortality	Rate per 100,000	JAM	Jamaica	Americas	≥5 years	2341388	0.0514741	0.0121008	0.137201
Protozoa	ENTA	Entamoeba histolytica	2001	Mortality	Rate per 100,000	JAM	Jamaica	Americas	All ages	2616304	0.0481193	0.011525	0.127022
Protozoa	ENTA	Entamoeba histolytica	2001	Mortality	Rate per 100,000	JOR	Jordan	Eastern Mediterranean	<5 years	783378	0.161002	0.0385418	0.453663
Protozoa	ENTA	Entamoeba histolytica	2001	Mortality	Rate per 100,000	JOR	Jordan	Eastern Mediterranean	≥5 years	4658738	0.00837188	0.00176025	0.0242889
Protozoa	ENTA	Entamoeba histolytica	2001	Mortality	Rate per 100,000	JOR	Jordan	Eastern Mediterranean	All ages	5442116	0.0303426	0.00713284	0.0855537
Protozoa	ENTA	Entamoeba histolytica	2001	Mortality	Rate per 100,000	JPN	Japan	Western Pacific	<5 years	5924185	0	0	0
Protozoa	ENTA	Entamoeba histolytica	2001	Mortality	Rate per 100,000	JPN	Japan	Western Pacific	≥5 years	121216539	0	0	0
Protozoa	ENTA	Entamoeba histolytica	2001	Mortality	Rate per 100,000	JPN	Japan	Western Pacific	All ages	127140724	0	0	0
Protozoa	ENTA	Entamoeba histolytica	2001	Mortality	Rate per 100,000	KAZ	Kazakhstan	Europe	<5 years	1182602	0.875796	0.202944	2.59141
Protozoa	ENTA	Entamoeba histolytica	2001	Mortality	Rate per 100,000	KAZ	Kazakhstan	Europe	≥5 years	14354475	0.0174893	0.00337392	0.0500364
Protozoa	ENTA	Entamoeba histolytica	2001	Mortality	Rate per 100,000	KAZ	Kazakhstan	Europe	All ages	15537077	0.0828192	0.0192132	0.241026
Protozoa	ENTA	Entamoeba histolytica	2001	Mortality	Rate per 100,000	KEN	Kenya	Africa	<5 years	5387784	1.48035	0.398421	3.64001
Protozoa	ENTA	Entamoeba histolytica	2001	Mortality	Rate per 100,000	KEN	Kenya	Africa	≥5 years	25721990	0.363627	0.0928085	1.00978
Protozoa	ENTA	Entamoeba histolytica	2001	Mortality	Rate per 100,000	KEN	Kenya	Africa	All ages	31109774	0.557028	0.152683	1.35673
Protozoa	ENTA	Entamoeba histolytica	2001	Mortality	Rate per 100,000	KGZ	Kyrgyzstan	Europe	<5 years	545971	1.11737	0.269341	3.22525
Protozoa	ENTA	Entamoeba histolytica	2001	Mortality	Rate per 100,000	KGZ	Kyrgyzstan	Europe	≥5 years	4503400	0.0173786	0.00420566	0.0477044
Protozoa	ENTA	Entamoeba histolytica	2001	Mortality	Rate per 100,000	KGZ	Kyrgyzstan	Europe	All ages	5049371	0.136317	0.0332621	0.386184
Protozoa	ENTA	Entamoeba histolytica	2001	Mortality	Rate per 100,000	KHM	Cambodia	Western Pacific	<5 years	1686668	2.65425	0.405857	8.20672
Protozoa	ENTA	Entamoeba histolytica	2001	Mortality	Rate per 100,000	KHM	Cambodia	Western Pacific	≥5 years	10873359	0.233677	0.0350515	0.735642
Protozoa	ENTA	Entamoeba histolytica	2001	Mortality	Rate per 100,000	KHM	Cambodia	Western Pacific	All ages	12560027	0.558732	0.0835997	1.73963
Protozoa	ENTA	Entamoeba histolytica	2001	Mortality	Rate per 100,000	KIR	Kiribati	Western Pacific	<5 years	12955	1.63395	0.263394	4.414
Protozoa	ENTA	Entamoeba histolytica	2001	Mortality	Rate per 100,000	KIR	Kiribati	Western Pacific	≥5 years	76421	0.753995	0.114665	2.18974
Protozoa	ENTA	Entamoeba histolytica	2001	Mortality	Rate per 100,000	KIR	Kiribati	Western Pacific	All ages	89376	0.881544	0.141287	2.34764
Protozoa	ENTA	Entamoeba histolytica	2001	Mortality	Rate per 100,000	KNA	Saint Kitts and Nevis	Americas	<5 years	4298	0	0	0
Protozoa	ENTA	Entamoeba histolytica	2001	Mortality	Rate per 100,000	KNA	Saint Kitts and Nevis	Americas	≥5 years	41282	0	0	0
Protozoa	ENTA	Entamoeba histolytica	2001	Mortality	Rate per 100,000	KNA	Saint Kitts and Nevis	Americas	All ages	45580	0	0	0
Protozoa	ENTA	Entamoeba histolytica	2001	Mortality	Rate per 100,000	KOR	South Korea	Western Pacific	<5 years	3194074	0	0	0
Protozoa	ENTA	Entamoeba histolytica	2001	Mortality	Rate per 100,000	KOR	South Korea	Western Pacific	≥5 years	43710140	0	0	0
Protozoa	ENTA	Entamoeba histolytica	2001	Mortality	Rate per 100,000	KOR	South Korea	Western Pacific	All ages	46904214	0	0	0
Protozoa	ENTA	Entamoeba histolytica	2001	Mortality	Rate per 100,000	KWT	Kuwait	Eastern Mediterranean	<5 years	204893	0	0	0
Protozoa	ENTA	Entamoeba histolytica	2001	Mortality	Rate per 100,000	KWT	Kuwait	Eastern Mediterranean	≥5 years	1776870	0	0	0
Protozoa	ENTA	Entamoeba histolytica	2001	Mortality	Rate per 100,000	KWT	Kuwait	Eastern Mediterranean	All ages	1981763	0	0	0
Protozoa	ENTA	Entamoeba histolytica	2001	Mortality	Rate per 100,000	LAO	Laos	Western Pacific	<5 years	828339	3.34973	0.534728	9.32221
Protozoa	ENTA	Entamoeba histolytica	2001	Mortality	Rate per 100,000	LAO	Laos	Western Pacific	≥5 years	4647993	0.34374	0.0527717	1.02071
Protozoa	ENTA	Entamoeba histolytica	2001	Mortality	Rate per 100,000	LAO	Laos	Western Pacific	All ages	5476332	0.798421	0.1273	2.26613
Protozoa	ENTA	Entamoeba histolytica	2001	Mortality	Rate per 100,000	LBN	Lebanon	Eastern Mediterranean	<5 years	448129	0.0403256	0.00984737	0.107298
Protozoa	ENTA	Entamoeba histolytica	2001	Mortality	Rate per 100,000	LBN	Lebanon	Eastern Mediterranean	≥5 years	3917754	0.0250376	0.00563264	0.0711733
Protozoa	ENTA	Entamoeba histolytica	2001	Mortality	Rate per 100,000	LBN	Lebanon	Eastern Mediterranean	All ages	4365883	0.0266068	0.00629331	0.0745034
Protozoa	ENTA	Entamoeba histolytica	2001	Mortality	Rate per 100,000	LBR	Liberia	Africa	<5 years	510289	4.05469	1.14888	9.54808
Protozoa	ENTA	Entamoeba histolytica	2001	Mortality	Rate per 100,000	LBR	Liberia	Africa	≥5 years	2458373	0.692386	0.174327	1.75573
Protozoa	ENTA	Entamoeba histolytica	2001	Mortality	Rate per 100,000	LBR	Liberia	Africa	All ages	2968662	1.27034	0.333572	3.13803
Protozoa	ENTA	Entamoeba histolytica	2001	Mortality	Rate per 100,000	LBY	Libya	Eastern Mediterranean	<5 years	547762	0.404157	0.102816	1.09279
Protozoa	ENTA	Entamoeba histolytica	2001	Mortality	Rate per 100,000	LBY	Libya	Eastern Mediterranean	≥5 years	4804982	0.0173711	0.00383177	0.0473816
Protozoa	ENTA	Entamoeba histolytica	2001	Mortality	Rate per 100,000	LBY	Libya	Eastern Mediterranean	All ages	5352744	0.0569521	0.0147614	0.14875
Protozoa	ENTA	Entamoeba histolytica	2001	Mortality	Rate per 100,000	LCA	Saint Lucia	Americas	<5 years	16332	0.0666829	0.00630039	0.24538
Protozoa	ENTA	Entamoeba histolytica	2001	Mortality	Rate per 100,000	LCA	Saint Lucia	Americas	≥5 years	143184	0.0348146	0.0083263	0.0920925
Protozoa	ENTA	Entamoeba histolytica	2001	Mortality	Rate per 100,000	LCA	Saint Lucia	Americas	All ages	159516	0.0380774	0.00862718	0.105038
Protozoa	ENTA	Entamoeba histolytica	2001	Mortality	Rate per 100,000	LKA	Sri Lanka	South-East Asia	<5 years	1726747	0.08098	0.0261092	0.202447
Protozoa	ENTA	Entamoeba histolytica	2001	Mortality	Rate per 100,000	LKA	Sri Lanka	South-East Asia	≥5 years	17741788	0.130543	0.0370345	0.317357
Protozoa	ENTA	Entamoeba histolytica	2001	Mortality	Rate per 100,000	LKA	Sri Lanka	South-East Asia	All ages	19468535	0.126147	0.0359331	0.303819
Protozoa	ENTA	Entamoeba histolytica	2001	Mortality	Rate per 100,000	LSO	Lesotho	Africa	<5 years	260798	2.03911	0.58702	4.93433
Protozoa	ENTA	Entamoeba histolytica	2001	Mortality	Rate per 100,000	LSO	Lesotho	Africa	≥5 years	1742406	1.02675	0.270715	2.58193
Protozoa	ENTA	Entamoeba histolytica	2001	Mortality	Rate per 100,000	LSO	Lesotho	Africa	All ages	2003204	1.15855	0.324939	2.74247
Protozoa	ENTA	Entamoeba histolytica	2001	Mortality	Rate per 100,000	LTU	Lithuania	Europe	<5 years	180770	0	0	0
Protozoa	ENTA	Entamoeba histolytica	2001	Mortality	Rate per 100,000	LTU	Lithuania	Europe	≥5 years	3309156	0	0	0
Protozoa	ENTA	Entamoeba histolytica	2001	Mortality	Rate per 100,000	LTU	Lithuania	Europe	All ages	3489926	0	0	0
Protozoa	ENTA	Entamoeba histolytica	2001	Mortality	Rate per 100,000	LUX	Luxembourg	Europe	<5 years	28406	0	0	0
Protozoa	ENTA	Entamoeba histolytica	2001	Mortality	Rate per 100,000	LUX	Luxembourg	Europe	≥5 years	410830	0	0	0
Protozoa	ENTA	Entamoeba histolytica	2001	Mortality	Rate per 100,000	LUX	Luxembourg	Europe	All ages	439236	0	0	0
Protozoa	ENTA	Entamoeba histolytica	2001	Mortality	Rate per 100,000	LVA	Latvia	Europe	<5 years	94943	0	0	0
Protozoa	ENTA	Entamoeba histolytica	2001	Mortality	Rate per 100,000	LVA	Latvia	Europe	≥5 years	2259416	0	0	0
Protozoa	ENTA	Entamoeba histolytica	2001	Mortality	Rate per 100,000	LVA	Latvia	Europe	All ages	2354359	0	0	0
Protozoa	ENTA	Entamoeba histolytica	2001	Mortality	Rate per 100,000	MAR	Morocco	Eastern Mediterranean	<5 years	3157945	1.05573	0.217474	3.00115
Protozoa	ENTA	Entamoeba histolytica	2001	Mortality	Rate per 100,000	MAR	Morocco	Eastern Mediterranean	≥5 years	25462375	0.0264161	0.0048943	0.0789612
Protozoa	ENTA	Entamoeba histolytica	2001	Mortality	Rate per 100,000	MAR	Morocco	Eastern Mediterranean	All ages	28620320	0.13999	0.0284518	0.395307
Protozoa	ENTA	Entamoeba histolytica	2001	Mortality	Rate per 100,000	MCO	Monaco	Europe	<5 years	1411	0	0	0
Protozoa	ENTA	Entamoeba histolytica	2001	Mortality	Rate per 100,000	MCO	Monaco	Europe	≥5 years	31042	0	0	0
Protozoa	ENTA	Entamoeba histolytica	2001	Mortality	Rate per 100,000	MCO	Monaco	Europe	All ages	32453	0	0	0
Protozoa	ENTA	Entamoeba histolytica	2001	Mortality	Rate per 100,000	MDA	Moldova	Europe	<5 years	248580	0.14579	0.0295319	0.447379
Protozoa	ENTA	Entamoeba histolytica	2001	Mortality	Rate per 100,000	MDA	Moldova	Europe	≥5 years	3964225	0.00187176	0.000369085	0.00551881
Protozoa	ENTA	Entamoeba histolytica	2001	Mortality	Rate per 100,000	MDA	Moldova	Europe	All ages	4212805	0.0103638	0.00212173	0.0308869
Protozoa	ENTA	Entamoeba histolytica	2001	Mortality	Rate per 100,000	MDG	Madagascar	Africa	<5 years	3087676	3.94295	1.08173	9.89568
Protozoa	ENTA	Entamoeba histolytica	2001	Mortality	Rate per 100,000	MDG	Madagascar	Africa	≥5 years	13686946	0.810925	0.20056	2.13147
Protozoa	ENTA	Entamoeba histolytica	2001	Mortality	Rate per 100,000	MDG	Madagascar	Africa	All ages	16774622	1.38743	0.361585	3.38532
Protozoa	ENTA	Entamoeba histolytica	2001	Mortality	Rate per 100,000	MDV	Maldives	South-East Asia	<5 years	30978	0.725673	0.2181	1.7919
Protozoa	ENTA	Entamoeba histolytica	2001	Mortality	Rate per 100,000	MDV	Maldives	South-East Asia	≥5 years	253373	0.119841	0.029614	0.310808
Protozoa	ENTA	Entamoeba histolytica	2001	Mortality	Rate per 100,000	MDV	Maldives	South-East Asia	All ages	284351	0.185842	0.0517238	0.475967
Protozoa	ENTA	Entamoeba histolytica	2001	Mortality	Rate per 100,000	MEX	Mexico	Americas	<5 years	11406579	0.401422	0.0924488	1.03177
Protozoa	ENTA	Entamoeba histolytica	2001	Mortality	Rate per 100,000	MEX	Mexico	Americas	≥5 years	87963467	0.061529	0.0135703	0.177817
Protozoa	ENTA	Entamoeba histolytica	2001	Mortality	Rate per 100,000	MEX	Mexico	Americas	All ages	99370046	0.100545	0.0226326	0.273786
Protozoa	ENTA	Entamoeba histolytica	2001	Mortality	Rate per 100,000	MHL	Marshall Islands	Western Pacific	<5 years	7921	0.801286	0.160109	2.27573
Protozoa	ENTA	Entamoeba histolytica	2001	Mortality	Rate per 100,000	MHL	Marshall Islands	Western Pacific	≥5 years	43026	0.114403	0.0209734	0.315018
Protozoa	ENTA	Entamoeba histolytica	2001	Mortality	Rate per 100,000	MHL	Marshall Islands	Western Pacific	All ages	50947	0.221197	0.0428869	0.617265
Protozoa	ENTA	Entamoeba histolytica	2001	Mortality	Rate per 100,000	MKD	North Macedonia	Europe	<5 years	146821	0.243299	0.0503422	0.695159
Protozoa	ENTA	Entamoeba histolytica	2001	Mortality	Rate per 100,000	MKD	North Macedonia	Europe	≥5 years	1914895	0.00147374	0.000265304	0.00445747
Protozoa	ENTA	Entamoeba histolytica	2001	Mortality	Rate per 100,000	MKD	North Macedonia	Europe	All ages	2061716	0.0186949	0.00394208	0.0529351
Protozoa	ENTA	Entamoeba histolytica	2001	Mortality	Rate per 100,000	MLI	Mali	Africa	<5 years	2175339	6.92402	1.65653	16.9575
Protozoa	ENTA	Entamoeba histolytica	2001	Mortality	Rate per 100,000	MLI	Mali	Africa	≥5 years	9554836	1.29852	0.287489	3.28296
Protozoa	ENTA	Entamoeba histolytica	2001	Mortality	Rate per 100,000	MLI	Mali	Africa	All ages	11730175	2.34176	0.558029	5.8215
Protozoa	ENTA	Entamoeba histolytica	2001	Mortality	Rate per 100,000	MLT	Malta	Europe	<5 years	22747	0	0	0
Protozoa	ENTA	Entamoeba histolytica	2001	Mortality	Rate per 100,000	MLT	Malta	Europe	≥5 years	378614	0	0	0
Protozoa	ENTA	Entamoeba histolytica	2001	Mortality	Rate per 100,000	MLT	Malta	Europe	All ages	401361	0	0	0
Protozoa	ENTA	Entamoeba histolytica	2001	Mortality	Rate per 100,000	MMR	Myanmar	South-East Asia	<5 years	4849809	3.33154	1.06519	8.47107
Protozoa	ENTA	Entamoeba histolytica	2001	Mortality	Rate per 100,000	MMR	Myanmar	South-East Asia	≥5 years	40686136	0.299894	0.0880502	0.755019
Protozoa	ENTA	Entamoeba histolytica	2001	Mortality	Rate per 100,000	MMR	Myanmar	South-East Asia	All ages	45535945	0.622779	0.198518	1.61753
Protozoa	ENTA	Entamoeba histolytica	2001	Mortality	Rate per 100,000	MNE	Montenegro	Europe	<5 years	42874	0	0	0
Protozoa	ENTA	Entamoeba histolytica	2001	Mortality	Rate per 100,000	MNE	Montenegro	Europe	≥5 years	591228	0.00117682	0.000228342	0.00357632
Protozoa	ENTA	Entamoeba histolytica	2001	Mortality	Rate per 100,000	MNE	Montenegro	Europe	All ages	634102	0.00109725	0.000212903	0.00333451
Protozoa	ENTA	Entamoeba histolytica	2001	Mortality	Rate per 100,000	MNG	Mongolia	Western Pacific	<5 years	249024	1.28234	0.199214	3.57452
Protozoa	ENTA	Entamoeba histolytica	2001	Mortality	Rate per 100,000	MNG	Mongolia	Western Pacific	≥5 years	2217372	0.0017822	0.000270033	0.00501428
Protozoa	ENTA	Entamoeba histolytica	2001	Mortality	Rate per 100,000	MNG	Mongolia	Western Pacific	All ages	2466396	0.131076	0.0204033	0.365777
Protozoa	ENTA	Entamoeba histolytica	2001	Mortality	Rate per 100,000	MOZ	Mozambique	Africa	<5 years	3247116	3.31545	0.767096	7.99395
Protozoa	ENTA	Entamoeba histolytica	2001	Mortality	Rate per 100,000	MOZ	Mozambique	Africa	≥5 years	15083381	0.67976	0.147469	1.74538
Protozoa	ENTA	Entamoeba histolytica	2001	Mortality	Rate per 100,000	MOZ	Mozambique	Africa	All ages	18330497	1.14665	0.258146	2.69066
Protozoa	ENTA	Entamoeba histolytica	2001	Mortality	Rate per 100,000	MRT	Mauritania	Africa	<5 years	440864	2.38636	0.711083	5.49836
Protozoa	ENTA	Entamoeba histolytica	2001	Mortality	Rate per 100,000	MRT	Mauritania	Africa	≥5 years	2209046	0.332217	0.0874318	0.810608
Protozoa	ENTA	Entamoeba histolytica	2001	Mortality	Rate per 100,000	MRT	Mauritania	Africa	All ages	2649910	0.673964	0.200183	1.53838
Protozoa	ENTA	Entamoeba histolytica	2001	Mortality	Rate per 100,000	MUS	Mauritius	Africa	<5 years	99325	0.0636774	0.0143647	0.162455
Protozoa	ENTA	Entamoeba histolytica	2001	Mortality	Rate per 100,000	MUS	Mauritius	Africa	≥5 years	1122345	0.0158952	0.00377728	0.0433036
Protozoa	ENTA	Entamoeba histolytica	2001	Mortality	Rate per 100,000	MUS	Mauritius	Africa	All ages	1221670	0.01978	0.00498078	0.0518599
Protozoa	ENTA	Entamoeba histolytica	2001	Mortality	Rate per 100,000	MWI	Malawi	Africa	<5 years	2091028	4.23105	1.02752	11.6992
Protozoa	ENTA	Entamoeba histolytica	2001	Mortality	Rate per 100,000	MWI	Malawi	Africa	≥5 years	9361078	1.29062	0.250774	3.55003
Protozoa	ENTA	Entamoeba histolytica	2001	Mortality	Rate per 100,000	MWI	Malawi	Africa	All ages	11452106	1.82751	0.409261	4.78696
Protozoa	ENTA	Entamoeba histolytica	2001	Mortality	Rate per 100,000	MYS	Malaysia	Western Pacific	<5 years	2644188	0.0187239	0.00353301	0.0510638
Protozoa	ENTA	Entamoeba histolytica	2001	Mortality	Rate per 100,000	MYS	Malaysia	Western Pacific	≥5 years	20595071	0.0480885	0.00950121	0.133169
Protozoa	ENTA	Entamoeba histolytica	2001	Mortality	Rate per 100,000	MYS	Malaysia	Western Pacific	All ages	23239259	0.0447473	0.00887825	0.122509
Protozoa	ENTA	Entamoeba histolytica	2001	Mortality	Rate per 100,000	NAM	Namibia	Africa	<5 years	262159	1.15605	0.277385	2.90761
Protozoa	ENTA	Entamoeba histolytica	2001	Mortality	Rate per 100,000	NAM	Namibia	Africa	≥5 years	1576980	0.533654	0.122959	1.42218
Protozoa	ENTA	Entamoeba histolytica	2001	Mortality	Rate per 100,000	NAM	Namibia	Africa	All ages	1839139	0.622373	0.151544	1.63274
Protozoa	ENTA	Entamoeba histolytica	2001	Mortality	Rate per 100,000	NER	Niger	Africa	<5 years	2395770	9.0126	2.40628	22.3407
Protozoa	ENTA	Entamoeba histolytica	2001	Mortality	Rate per 100,000	NER	Niger	Africa	≥5 years	9314992	1.83549	0.449929	4.61652
Protozoa	ENTA	Entamoeba histolytica	2001	Mortality	Rate per 100,000	NER	Niger	Africa	All ages	11710762	3.30377	0.865908	8.37352
Protozoa	ENTA	Entamoeba histolytica	2001	Mortality	Rate per 100,000	NGA	Nigeria	Africa	<5 years	22560718	7.95211	2.0063	21.1818
Protozoa	ENTA	Entamoeba histolytica	2001	Mortality	Rate per 100,000	NGA	Nigeria	Africa	≥5 years	105530641	0.756353	0.183291	2.06066
Protozoa	ENTA	Entamoeba histolytica	2001	Mortality	Rate per 100,000	NGA	Nigeria	Africa	All ages	128091359	2.02374	0.50592	5.22217
Protozoa	ENTA	Entamoeba histolytica	2001	Mortality	Rate per 100,000	NIC	Nicaragua	Americas	<5 years	679128	1.49834	0.326021	4.34356
Protozoa	ENTA	Entamoeba histolytica	2001	Mortality	Rate per 100,000	NIC	Nicaragua	Americas	≥5 years	4377062	0.0288059	0.0055055	0.0875773
Protozoa	ENTA	Entamoeba histolytica	2001	Mortality	Rate per 100,000	NIC	Nicaragua	Americas	All ages	5056190	0.226188	0.0491353	0.65295
Protozoa	ENTA	Entamoeba histolytica	2001	Mortality	Rate per 100,000	NIU	Niue	Western Pacific	<5 years	189	0	0	0
Protozoa	ENTA	Entamoeba histolytica	2001	Mortality	Rate per 100,000	NIU	Niue	Western Pacific	≥5 years	1825	0	0	0
Protozoa	ENTA	Entamoeba histolytica	2001	Mortality	Rate per 100,000	NIU	Niue	Western Pacific	All ages	2014	0	0	0
Protozoa	ENTA	Entamoeba histolytica	2001	Mortality	Rate per 100,000	NLD	Netherlands	Europe	<5 years	1017776	0	0	0
Protozoa	ENTA	Entamoeba histolytica	2001	Mortality	Rate per 100,000	NLD	Netherlands	Europe	≥5 years	15104639	0	0	0
Protozoa	ENTA	Entamoeba histolytica	2001	Mortality	Rate per 100,000	NLD	Netherlands	Europe	All ages	16122415	0	0	0
Protozoa	ENTA	Entamoeba histolytica	2001	Mortality	Rate per 100,000	NOR	Norway	Europe	<5 years	300953	0	0	0
Protozoa	ENTA	Entamoeba histolytica	2001	Mortality	Rate per 100,000	NOR	Norway	Europe	≥5 years	4202388	0	0	0
Protozoa	ENTA	Entamoeba histolytica	2001	Mortality	Rate per 100,000	NOR	Norway	Europe	All ages	4503341	0	0	0
Protozoa	ENTA	Entamoeba histolytica	2001	Mortality	Rate per 100,000	NPL	Nepal	South-East Asia	<5 years	3589640	1.64943	0.487909	4.12308
Protozoa	ENTA	Entamoeba histolytica	2001	Mortality	Rate per 100,000	NPL	Nepal	South-East Asia	≥5 years	21160528	0.500534	0.1354	1.22672
Protozoa	ENTA	Entamoeba histolytica	2001	Mortality	Rate per 100,000	NPL	Nepal	South-East Asia	All ages	24750168	0.667164	0.195076	1.64568
Protozoa	ENTA	Entamoeba histolytica	2001	Mortality	Rate per 100,000	NRU	Nauru	Western Pacific	<5 years	1336	0	0	0
Protozoa	ENTA	Entamoeba histolytica	2001	Mortality	Rate per 100,000	NRU	Nauru	Western Pacific	≥5 years	8817	0	0	0
Protozoa	ENTA	Entamoeba histolytica	2001	Mortality	Rate per 100,000	NRU	Nauru	Western Pacific	All ages	10153	0	0	0
Protozoa	ENTA	Entamoeba histolytica	2001	Mortality	Rate per 100,000	NZL	New Zealand	Western Pacific	<5 years	282212	0	0	0
Protozoa	ENTA	Entamoeba histolytica	2001	Mortality	Rate per 100,000	NZL	New Zealand	Western Pacific	≥5 years	3586918	0	0	0
Protozoa	ENTA	Entamoeba histolytica	2001	Mortality	Rate per 100,000	NZL	New Zealand	Western Pacific	All ages	3869130	0	0	0
Protozoa	ENTA	Entamoeba histolytica	2001	Mortality	Rate per 100,000	OMN	Oman	Eastern Mediterranean	<5 years	264190	0	0	0
Protozoa	ENTA	Entamoeba histolytica	2001	Mortality	Rate per 100,000	OMN	Oman	Eastern Mediterranean	≥5 years	2032257	0	0	0
Protozoa	ENTA	Entamoeba histolytica	2001	Mortality	Rate per 100,000	OMN	Oman	Eastern Mediterranean	All ages	2296447	0	0	0
Protozoa	ENTA	Entamoeba histolytica	2001	Mortality	Rate per 100,000	PAK	Pakistan	Eastern Mediterranean	<5 years	24896305	3.47244	0.897671	9.22656
Protozoa	ENTA	Entamoeba histolytica	2001	Mortality	Rate per 100,000	PAK	Pakistan	Eastern Mediterranean	≥5 years	132249855	0.702676	0.158573	1.91659
Protozoa	ENTA	Entamoeba histolytica	2001	Mortality	Rate per 100,000	PAK	Pakistan	Eastern Mediterranean	All ages	157146160	1.14148	0.276291	2.97686
Protozoa	ENTA	Entamoeba histolytica	2001	Mortality	Rate per 100,000	PAN	Panama	Americas	<5 years	341052	0	0	0
Protozoa	ENTA	Entamoeba histolytica	2001	Mortality	Rate per 100,000	PAN	Panama	Americas	≥5 years	2698733	0	0	0
Protozoa	ENTA	Entamoeba histolytica	2001	Mortality	Rate per 100,000	PAN	Panama	Americas	All ages	3039785	0	0	0
Protozoa	ENTA	Entamoeba histolytica	2001	Mortality	Rate per 100,000	PER	Peru	Americas	<5 years	3080453	0.677025	0.150028	1.74614
Protozoa	ENTA	Entamoeba histolytica	2001	Mortality	Rate per 100,000	PER	Peru	Americas	≥5 years	23713815	0.0269318	0.00489508	0.0751354
Protozoa	ENTA	Entamoeba histolytica	2001	Mortality	Rate per 100,000	PER	Peru	Americas	All ages	26794268	0.101671	0.0212396	0.265671
Protozoa	ENTA	Entamoeba histolytica	2001	Mortality	Rate per 100,000	PHL	Philippines	Western Pacific	<5 years	11100201	0.773581	0.124335	2.1535
Protozoa	ENTA	Entamoeba histolytica	2001	Mortality	Rate per 100,000	PHL	Philippines	Western Pacific	≥5 years	69459427	0.0651189	0.0101931	0.188135
Protozoa	ENTA	Entamoeba histolytica	2001	Mortality	Rate per 100,000	PHL	Philippines	Western Pacific	All ages	80559628	0.162737	0.0263288	0.439403
Protozoa	ENTA	Entamoeba histolytica	2001	Mortality	Rate per 100,000	PLW	Palau	Western Pacific	<5 years	1315	0.757089	0.142656	2.15772
Protozoa	ENTA	Entamoeba histolytica	2001	Mortality	Rate per 100,000	PLW	Palau	Western Pacific	≥5 years	17963	0.262237	0.046707	0.749341
Protozoa	ENTA	Entamoeba histolytica	2001	Mortality	Rate per 100,000	PLW	Palau	Western Pacific	All ages	19278	0.295992	0.0564536	0.818269
Protozoa	ENTA	Entamoeba histolytica	2001	Mortality	Rate per 100,000	PNG	Papua New Guinea	Western Pacific	<5 years	845097	1.48322	0.244652	4.30376
Protozoa	ENTA	Entamoeba histolytica	2001	Mortality	Rate per 100,000	PNG	Papua New Guinea	Western Pacific	≥5 years	4786639	0.209714	0.0318186	0.615646
Protozoa	ENTA	Entamoeba histolytica	2001	Mortality	Rate per 100,000	PNG	Papua New Guinea	Western Pacific	All ages	5631736	0.400815	0.0654004	1.06475
Protozoa	ENTA	Entamoeba histolytica	2001	Mortality	Rate per 100,000	POL	Poland	Europe	<5 years	1984867	0	0	0
Protozoa	ENTA	Entamoeba histolytica	2001	Mortality	Rate per 100,000	POL	Poland	Europe	≥5 years	36268545	0	0	0
Protozoa	ENTA	Entamoeba histolytica	2001	Mortality	Rate per 100,000	POL	Poland	Europe	All ages	38253412	0	0	0
Protozoa	ENTA	Entamoeba histolytica	2001	Mortality	Rate per 100,000	PRK	North Korea	South-East Asia	<5 years	2013816	4.5084	1.34612	11.6017
Protozoa	ENTA	Entamoeba histolytica	2001	Mortality	Rate per 100,000	PRK	North Korea	South-East Asia	≥5 years	21731313	0.00497359	0.00148755	0.0119929
Protozoa	ENTA	Entamoeba histolytica	2001	Mortality	Rate per 100,000	PRK	North Korea	South-East Asia	All ages	23745129	0.386908	0.116069	0.99357
Protozoa	ENTA	Entamoeba histolytica	2001	Mortality	Rate per 100,000	PRT	Portugal	Europe	<5 years	549560	0	0	0
Protozoa	ENTA	Entamoeba histolytica	2001	Mortality	Rate per 100,000	PRT	Portugal	Europe	≥5 years	9771931	0	0	0
Protozoa	ENTA	Entamoeba histolytica	2001	Mortality	Rate per 100,000	PRT	Portugal	Europe	All ages	10321491	0	0	0
Protozoa	ENTA	Entamoeba histolytica	2001	Mortality	Rate per 100,000	PRY	Paraguay	Americas	<5 years	677349	0.542998	0.141198	1.45468
Protozoa	ENTA	Entamoeba histolytica	2001	Mortality	Rate per 100,000	PRY	Paraguay	Americas	≥5 years	4470567	0.0386701	0.00945455	0.108533
Protozoa	ENTA	Entamoeba histolytica	2001	Mortality	Rate per 100,000	PRY	Paraguay	Americas	All ages	5147916	0.105028	0.0281256	0.274806
Protozoa	ENTA	Entamoeba histolytica	2001	Mortality	Rate per 100,000	QAT	Qatar	Eastern Mediterranean	<5 years	54673	0	0	0
Protozoa	ENTA	Entamoeba histolytica	2001	Mortality	Rate per 100,000	QAT	Qatar	Eastern Mediterranean	≥5 years	606686	0	0	0
Protozoa	ENTA	Entamoeba histolytica	2001	Mortality	Rate per 100,000	QAT	Qatar	Eastern Mediterranean	All ages	661359	0	0	0
Protozoa	ENTA	Entamoeba histolytica	2001	Mortality	Rate per 100,000	ROU	Romania	Europe	<5 years	1131402	0	0	0
Protozoa	ENTA	Entamoeba histolytica	2001	Mortality	Rate per 100,000	ROU	Romania	Europe	≥5 years	20854479	0	0	0
Protozoa	ENTA	Entamoeba histolytica	2001	Mortality	Rate per 100,000	ROU	Romania	Europe	All ages	21985881	0	0	0
Protozoa	ENTA	Entamoeba histolytica	2001	Mortality	Rate per 100,000	RUS	Russia	Europe	<5 years	6335455	0.148987	0.0335614	0.445205
Protozoa	ENTA	Entamoeba histolytica	2001	Mortality	Rate per 100,000	RUS	Russia	Europe	≥5 years	140148482	0.0139207	0.00265707	0.0399527
Protozoa	ENTA	Entamoeba histolytica	2001	Mortality	Rate per 100,000	RUS	Russia	Europe	All ages	146483937	0.0197623	0.00426889	0.055279
Protozoa	ENTA	Entamoeba histolytica	2001	Mortality	Rate per 100,000	RWA	Rwanda	Africa	<5 years	1379733	7.50619	2.05321	18.9966
Protozoa	ENTA	Entamoeba histolytica	2001	Mortality	Rate per 100,000	RWA	Rwanda	Africa	≥5 years	6868034	0.638274	0.154548	1.60572
Protozoa	ENTA	Entamoeba histolytica	2001	Mortality	Rate per 100,000	RWA	Rwanda	Africa	All ages	8247767	1.78718	0.507315	4.43414
Protozoa	ENTA	Entamoeba histolytica	2001	Mortality	Rate per 100,000	SAU	Saudi Arabia	Eastern Mediterranean	<5 years	2160741	0	0	0
Protozoa	ENTA	Entamoeba histolytica	2001	Mortality	Rate per 100,000	SAU	Saudi Arabia	Eastern Mediterranean	≥5 years	14447438	0	0	0
Protozoa	ENTA	Entamoeba histolytica	2001	Mortality	Rate per 100,000	SAU	Saudi Arabia	Eastern Mediterranean	All ages	16608179	0	0	0
Protozoa	ENTA	Entamoeba histolytica	2001	Mortality	Rate per 100,000	SDN	Sudan	Eastern Mediterranean	<5 years	4995135	3.69763	0.682858	11.8745
Protozoa	ENTA	Entamoeba histolytica	2001	Mortality	Rate per 100,000	SDN	Sudan	Eastern Mediterranean	≥5 years	23168371	0.119884	0.0208753	0.359042
Protozoa	ENTA	Entamoeba histolytica	2001	Mortality	Rate per 100,000	SDN	Sudan	Eastern Mediterranean	All ages	28163506	0.75444	0.138711	2.31702
Protozoa	ENTA	Entamoeba histolytica	2001	Mortality	Rate per 100,000	SEAR	South-East Asian Region	South-East Asia	<5 years	190213293	2.52506	0.833611	6.04065
Protozoa	ENTA	Entamoeba histolytica	2001	Mortality	Rate per 100,000	SEAR	South-East Asian Region	South-East Asia	≥5 years	1409452900	1.33244	0.386037	3.32225
Protozoa	ENTA	Entamoeba histolytica	2001	Mortality	Rate per 100,000	SEAR	South-East Asian Region	South-East Asia	All ages	1599666193	1.47425	0.452459	3.62567
Protozoa	ENTA	Entamoeba histolytica	2001	Mortality	Rate per 100,000	SEN	Senegal	Africa	<5 years	1679369	4.0362	1.23966	9.82534
Protozoa	ENTA	Entamoeba histolytica	2001	Mortality	Rate per 100,000	SEN	Senegal	Africa	≥5 years	8409436	0.672718	0.174818	1.6506
Protozoa	ENTA	Entamoeba histolytica	2001	Mortality	Rate per 100,000	SEN	Senegal	Africa	All ages	10088805	1.2326	0.365061	3.01209
Protozoa	ENTA	Entamoeba histolytica	2001	Mortality	Rate per 100,000	SGP	Singapore	Western Pacific	<5 years	244095	0	0	0
Protozoa	ENTA	Entamoeba histolytica	2001	Mortality	Rate per 100,000	SGP	Singapore	Western Pacific	≥5 years	3835440	0	0	0
Protozoa	ENTA	Entamoeba histolytica	2001	Mortality	Rate per 100,000	SGP	Singapore	Western Pacific	All ages	4079535	0	0	0
Protozoa	ENTA	Entamoeba histolytica	2001	Mortality	Rate per 100,000	SLB	Solomon Islands	Western Pacific	<5 years	72228	0.409055	0.0702133	1.12108
Protozoa	ENTA	Entamoeba histolytica	2001	Mortality	Rate per 100,000	SLB	Solomon Islands	Western Pacific	≥5 years	372602	0.236086	0.0368776	0.690237
Protozoa	ENTA	Entamoeba histolytica	2001	Mortality	Rate per 100,000	SLB	Solomon Islands	Western Pacific	All ages	444830	0.264172	0.0433653	0.727444
Protozoa	ENTA	Entamoeba histolytica	2001	Mortality	Rate per 100,000	SLE	Sierra Leone	Africa	<5 years	794336	7.0118	1.8604	17.191
Protozoa	ENTA	Entamoeba histolytica	2001	Mortality	Rate per 100,000	SLE	Sierra Leone	Africa	≥5 years	3726161	1.13982	0.294146	2.96504
Protozoa	ENTA	Entamoeba histolytica	2001	Mortality	Rate per 100,000	SLE	Sierra Leone	Africa	All ages	4520497	2.17163	0.576785	5.49602
Protozoa	ENTA	Entamoeba histolytica	2001	Mortality	Rate per 100,000	SLV	El Salvador	Americas	<5 years	740525	0.591084	0.151139	1.52436
Protozoa	ENTA	Entamoeba histolytica	2001	Mortality	Rate per 100,000	SLV	El Salvador	Americas	≥5 years	5216574	0.0890291	0.0208916	0.244673
Protozoa	ENTA	Entamoeba histolytica	2001	Mortality	Rate per 100,000	SLV	El Salvador	Americas	All ages	5957099	0.151439	0.0377491	0.383391
Protozoa	ENTA	Entamoeba histolytica	2001	Mortality	Rate per 100,000	SMR	San Marino	Europe	<5 years	1424	0	0	0
Protozoa	ENTA	Entamoeba histolytica	2001	Mortality	Rate per 100,000	SMR	San Marino	Europe	≥5 years	25546	0	0	0
Protozoa	ENTA	Entamoeba histolytica	2001	Mortality	Rate per 100,000	SMR	San Marino	Europe	All ages	26970	0	0	0
Protozoa	ENTA	Entamoeba histolytica	2001	Mortality	Rate per 100,000	SOM	Somalia	Eastern Mediterranean	<5 years	1832849	5.64648	1.09616	17.8957
Protozoa	ENTA	Entamoeba histolytica	2001	Mortality	Rate per 100,000	SOM	Somalia	Eastern Mediterranean	≥5 years	7185979	2.33837	0.451861	7.20011
Protozoa	ENTA	Entamoeba histolytica	2001	Mortality	Rate per 100,000	SOM	Somalia	Eastern Mediterranean	All ages	9018828	3.01066	0.607768	8.69206
Protozoa	ENTA	Entamoeba histolytica	2001	Mortality	Rate per 100,000	SRB	Serbia	Europe	<5 years	369060	0.0237733	0.00469552	0.0790535
Protozoa	ENTA	Entamoeba histolytica	2001	Mortality	Rate per 100,000	SRB	Serbia	Europe	≥5 years	7304284	0.000961369	0.000144687	0.00304157
Protozoa	ENTA	Entamoeba histolytica	2001	Mortality	Rate per 100,000	SRB	Serbia	Europe	All ages	7673344	0.00205854	0.000395775	0.00620554
Protozoa	ENTA	Entamoeba histolytica	2001	Mortality	Rate per 100,000	SSD	South Sudan	Africa	<5 years	1197024	6.45874	1.70822	15.8584
Protozoa	ENTA	Entamoeba histolytica	2001	Mortality	Rate per 100,000	SSD	South Sudan	Africa	≥5 years	4970386	1.16516	0.289642	3.02305
Protozoa	ENTA	Entamoeba histolytica	2001	Mortality	Rate per 100,000	SSD	South Sudan	Africa	All ages	6167410	2.19259	0.601245	5.18493
Protozoa	ENTA	Entamoeba histolytica	2001	Mortality	Rate per 100,000	STP	Sao Tome and Principe	Africa	<5 years	21992	1.99952	0.539593	4.92067
Protozoa	ENTA	Entamoeba histolytica	2001	Mortality	Rate per 100,000	STP	Sao Tome and Principe	Africa	≥5 years	122791	0.305798	0.0852513	0.765225
Protozoa	ENTA	Entamoeba histolytica	2001	Mortality	Rate per 100,000	STP	Sao Tome and Principe	Africa	All ages	144783	0.563068	0.163573	1.38363
Protozoa	ENTA	Entamoeba histolytica	2001	Mortality	Rate per 100,000	SUR	Suriname	Americas	<5 years	55687	0.167331	0.0381011	0.448052
Protozoa	ENTA	Entamoeba histolytica	2001	Mortality	Rate per 100,000	SUR	Suriname	Americas	≥5 years	425875	0.0821956	0.0187755	0.213443
Protozoa	ENTA	Entamoeba histolytica	2001	Mortality	Rate per 100,000	SUR	Suriname	Americas	All ages	481562	0.0920405	0.0218682	0.23052
Protozoa	ENTA	Entamoeba histolytica	2001	Mortality	Rate per 100,000	SVK	Slovakia	Europe	<5 years	283849	0	0	0
Protozoa	ENTA	Entamoeba histolytica	2001	Mortality	Rate per 100,000	SVK	Slovakia	Europe	≥5 years	5096560	0	0	0
Protozoa	ENTA	Entamoeba histolytica	2001	Mortality	Rate per 100,000	SVK	Slovakia	Europe	All ages	5380409	0	0	0
Protozoa	ENTA	Entamoeba histolytica	2001	Mortality	Rate per 100,000	SVN	Slovenia	Europe	<5 years	91275	0	0	0
Protozoa	ENTA	Entamoeba histolytica	2001	Mortality	Rate per 100,000	SVN	Slovenia	Europe	≥5 years	1896760	0	0	0
Protozoa	ENTA	Entamoeba histolytica	2001	Mortality	Rate per 100,000	SVN	Slovenia	Europe	All ages	1988035	0	0	0
Protozoa	ENTA	Entamoeba histolytica	2001	Mortality	Rate per 100,000	SWE	Sweden	Europe	<5 years	457852	0	0	0
Protozoa	ENTA	Entamoeba histolytica	2001	Mortality	Rate per 100,000	SWE	Sweden	Europe	≥5 years	8425012	0	0	0
Protozoa	ENTA	Entamoeba histolytica	2001	Mortality	Rate per 100,000	SWE	Sweden	Europe	All ages	8882864	0	0	0
Protozoa	ENTA	Entamoeba histolytica	2001	Mortality	Rate per 100,000	SWZ	Eswatini	Africa	<5 years	149524	2.14582	0.607151	5.33223
Protozoa	ENTA	Entamoeba histolytica	2001	Mortality	Rate per 100,000	SWZ	Eswatini	Africa	≥5 years	897021	0.51993	0.13886	1.24141
Protozoa	ENTA	Entamoeba histolytica	2001	Mortality	Rate per 100,000	SWZ	Eswatini	Africa	All ages	1046545	0.752227	0.212248	1.8324
Protozoa	ENTA	Entamoeba histolytica	2001	Mortality	Rate per 100,000	SYC	Seychelles	Africa	<5 years	7397	0.0376751	0.0046915	0.134353
Protozoa	ENTA	Entamoeba histolytica	2001	Mortality	Rate per 100,000	SYC	Seychelles	Africa	≥5 years	76569	0.089962	0.0231533	0.258438
Protozoa	ENTA	Entamoeba histolytica	2001	Mortality	Rate per 100,000	SYC	Seychelles	Africa	All ages	83966	0.0853558	0.0220704	0.243874
Protozoa	ENTA	Entamoeba histolytica	2001	Mortality	Rate per 100,000	SYR	Syria	Eastern Mediterranean	<5 years	2476988	0.093913	0.0200911	0.285304
Protozoa	ENTA	Entamoeba histolytica	2001	Mortality	Rate per 100,000	SYR	Syria	Eastern Mediterranean	≥5 years	14366789	0.0109632	0.00219201	0.0319728
Protozoa	ENTA	Entamoeba histolytica	2001	Mortality	Rate per 100,000	SYR	Syria	Eastern Mediterranean	All ages	16843777	0.0231615	0.00485235	0.0676331
Protozoa	ENTA	Entamoeba histolytica	2001	Mortality	Rate per 100,000	TCD	Chad	Africa	<5 years	1786635	6.94481	1.79896	16.9553
Protozoa	ENTA	Entamoeba histolytica	2001	Mortality	Rate per 100,000	TCD	Chad	Africa	≥5 years	6867121	1.5379	0.399551	3.81925
Protozoa	ENTA	Entamoeba histolytica	2001	Mortality	Rate per 100,000	TCD	Chad	Africa	All ages	8653756	2.6542	0.723257	6.4731
Protozoa	ENTA	Entamoeba histolytica	2001	Mortality	Rate per 100,000	TGO	Togo	Africa	<5 years	842519	3.04041	0.824607	7.32525
Protozoa	ENTA	Entamoeba histolytica	2001	Mortality	Rate per 100,000	TGO	Togo	Africa	≥5 years	4366808	0.966296	0.249028	2.39319
Protozoa	ENTA	Entamoeba histolytica	2001	Mortality	Rate per 100,000	TGO	Togo	Africa	All ages	5209327	1.30175	0.336082	3.11917
Protozoa	ENTA	Entamoeba histolytica	2001	Mortality	Rate per 100,000	THA	Thailand	South-East Asia	<5 years	4822837	0.111699	0.0282043	0.297612
Protozoa	ENTA	Entamoeba histolytica	2001	Mortality	Rate per 100,000	THA	Thailand	South-East Asia	≥5 years	58517754	0.181435	0.0425657	0.500429
Protozoa	ENTA	Entamoeba histolytica	2001	Mortality	Rate per 100,000	THA	Thailand	South-East Asia	All ages	63340591	0.176125	0.0416785	0.47814
Protozoa	ENTA	Entamoeba histolytica	2001	Mortality	Rate per 100,000	TJK	Tajikistan	Europe	<5 years	886040	2.85996	0.696399	8.29538
Protozoa	ENTA	Entamoeba histolytica	2001	Mortality	Rate per 100,000	TJK	Tajikistan	Europe	≥5 years	5460032	0.0379134	0.00864681	0.106683
Protozoa	ENTA	Entamoeba histolytica	2001	Mortality	Rate per 100,000	TJK	Tajikistan	Europe	All ages	6346072	0.431928	0.106236	1.23471
Protozoa	ENTA	Entamoeba histolytica	2001	Mortality	Rate per 100,000	TKM	Turkmenistan	Europe	<5 years	525697	2.36386	0.55046	7.07439
Protozoa	ENTA	Entamoeba histolytica	2001	Mortality	Rate per 100,000	TKM	Turkmenistan	Europe	≥5 years	4102876	0.0220851	0.00423852	0.0629546
Protozoa	ENTA	Entamoeba histolytica	2001	Mortality	Rate per 100,000	TKM	Turkmenistan	Europe	All ages	4628573	0.288055	0.0672032	0.864848
Protozoa	ENTA	Entamoeba histolytica	2001	Mortality	Rate per 100,000	TLS	Timor-Leste	South-East Asia	<5 years	128045	5.23754	1.72387	13.1092
Protozoa	ENTA	Entamoeba histolytica	2001	Mortality	Rate per 100,000	TLS	Timor-Leste	South-East Asia	≥5 years	647965	0.289867	0.0733908	0.714865
Protozoa	ENTA	Entamoeba histolytica	2001	Mortality	Rate per 100,000	TLS	Timor-Leste	South-East Asia	All ages	776010	1.10625	0.360578	2.78671
Protozoa	ENTA	Entamoeba histolytica	2001	Mortality	Rate per 100,000	TON	Tonga	Western Pacific	<5 years	14167	0.0760082	0.0145102	0.197667
Protozoa	ENTA	Entamoeba histolytica	2001	Mortality	Rate per 100,000	TON	Tonga	Western Pacific	≥5 years	88823	0.0580967	0.0103779	0.156997
Protozoa	ENTA	Entamoeba histolytica	2001	Mortality	Rate per 100,000	TON	Tonga	Western Pacific	All ages	102990	0.0605606	0.0113461	0.15874
Protozoa	ENTA	Entamoeba histolytica	2001	Mortality	Rate per 100,000	TTO	Trinidad and Tobago	Americas	<5 years	96416	0	0	0
Protozoa	ENTA	Entamoeba histolytica	2001	Mortality	Rate per 100,000	TTO	Trinidad and Tobago	Americas	≥5 years	1226060	0	0	0
Protozoa	ENTA	Entamoeba histolytica	2001	Mortality	Rate per 100,000	TTO	Trinidad and Tobago	Americas	All ages	1322476	0	0	0
Protozoa	ENTA	Entamoeba histolytica	2001	Mortality	Rate per 100,000	TUN	Tunisia	Eastern Mediterranean	<5 years	869000	0.231626	0.0599183	0.662824
Protozoa	ENTA	Entamoeba histolytica	2001	Mortality	Rate per 100,000	TUN	Tunisia	Eastern Mediterranean	≥5 years	8949223	0.0136334	0.00324949	0.0384128
Protozoa	ENTA	Entamoeba histolytica	2001	Mortality	Rate per 100,000	TUN	Tunisia	Eastern Mediterranean	All ages	9818223	0.0329276	0.00867507	0.0866901
Protozoa	ENTA	Entamoeba histolytica	2001	Mortality	Rate per 100,000	TUR	Turkey	Europe	<5 years	6687463	0.00895453	0.00179579	0.0254799
Protozoa	ENTA	Entamoeba histolytica	2001	Mortality	Rate per 100,000	TUR	Turkey	Europe	≥5 years	59150768	0.019986	0.00363948	0.0558504
Protozoa	ENTA	Entamoeba histolytica	2001	Mortality	Rate per 100,000	TUR	Turkey	Europe	All ages	65838231	0.0188654	0.00343958	0.0525464
Protozoa	ENTA	Entamoeba histolytica	2001	Mortality	Rate per 100,000	TUV	Tuvalu	Western Pacific	<5 years	1225	1.70649	0.322203	4.77616
Protozoa	ENTA	Entamoeba histolytica	2001	Mortality	Rate per 100,000	TUV	Tuvalu	Western Pacific	≥5 years	8344	1.22355	0.238532	3.34773
Protozoa	ENTA	Entamoeba histolytica	2001	Mortality	Rate per 100,000	TUV	Tuvalu	Western Pacific	All ages	9569	1.28537	0.255688	3.48173
Protozoa	ENTA	Entamoeba histolytica	2001	Mortality	Rate per 100,000	TZA	Tanzania	Africa	<5 years	6081803	2.92082	0.804722	7.05926
Protozoa	ENTA	Entamoeba histolytica	2001	Mortality	Rate per 100,000	TZA	Tanzania	Africa	≥5 years	28666074	0.578256	0.145194	1.47656
Protozoa	ENTA	Entamoeba histolytica	2001	Mortality	Rate per 100,000	TZA	Tanzania	Africa	All ages	34747877	0.988267	0.264564	2.44031
Protozoa	ENTA	Entamoeba histolytica	2001	Mortality	Rate per 100,000	UGA	Uganda	Africa	<5 years	4876099	2.33722	0.61941	5.63396
Protozoa	ENTA	Entamoeba histolytica	2001	Mortality	Rate per 100,000	UGA	Uganda	Africa	≥5 years	19499177	0.76558	0.178569	1.91455
Protozoa	ENTA	Entamoeba histolytica	2001	Mortality	Rate per 100,000	UGA	Uganda	Africa	All ages	24375276	1.07998	0.282375	2.64842
Protozoa	ENTA	Entamoeba histolytica	2001	Mortality	Rate per 100,000	UKR	Ukraine	Europe	<5 years	2097134	0.0757987	0.0174681	0.216995
Protozoa	ENTA	Entamoeba histolytica	2001	Mortality	Rate per 100,000	UKR	Ukraine	Europe	≥5 years	47243515	0.00195867	0.000474823	0.00544327
Protozoa	ENTA	Entamoeba histolytica	2001	Mortality	Rate per 100,000	UKR	Ukraine	Europe	All ages	49340649	0.00509711	0.00122132	0.0136917
Protozoa	ENTA	Entamoeba histolytica	2001	Mortality	Rate per 100,000	URY	Uruguay	Americas	<5 years	263559	0	0	0
Protozoa	ENTA	Entamoeba histolytica	2001	Mortality	Rate per 100,000	URY	Uruguay	Americas	≥5 years	3007636	0	0	0
Protozoa	ENTA	Entamoeba histolytica	2001	Mortality	Rate per 100,000	URY	Uruguay	Americas	All ages	3271195	0	0	0
Protozoa	ENTA	Entamoeba histolytica	2001	Mortality	Rate per 100,000	USA	United States	Americas	<5 years	19110759	0	0	0
Protozoa	ENTA	Entamoeba histolytica	2001	Mortality	Rate per 100,000	USA	United States	Americas	≥5 years	263763937	0	0	0
Protozoa	ENTA	Entamoeba histolytica	2001	Mortality	Rate per 100,000	USA	United States	Americas	All ages	282874696	0	0	0
Protozoa	ENTA	Entamoeba histolytica	2001	Mortality	Rate per 100,000	UZB	Uzbekistan	Europe	<5 years	2759250	1.52972	0.363833	4.43913
Protozoa	ENTA	Entamoeba histolytica	2001	Mortality	Rate per 100,000	UZB	Uzbekistan	Europe	≥5 years	22177104	0.0177679	0.00421748	0.0504332
Protozoa	ENTA	Entamoeba histolytica	2001	Mortality	Rate per 100,000	UZB	Uzbekistan	Europe	All ages	24936354	0.185068	0.0447004	0.528323
Protozoa	ENTA	Entamoeba histolytica	2001	Mortality	Rate per 100,000	VCT	Saint Vincent and the Grenadines	Americas	<5 years	11806	0.374315	0.083047	0.98035
Protozoa	ENTA	Entamoeba histolytica	2001	Mortality	Rate per 100,000	VCT	Saint Vincent and the Grenadines	Americas	≥5 years	101768	0.0421456	0.0101433	0.112584
Protozoa	ENTA	Entamoeba histolytica	2001	Mortality	Rate per 100,000	VCT	Saint Vincent and the Grenadines	Americas	All ages	113574	0.0766745	0.0188505	0.19708
Protozoa	ENTA	Entamoeba histolytica	2001	Mortality	Rate per 100,000	VEN	Venezuela	Americas	<5 years	2841650	0.39788	0.057925	1.20881
Protozoa	ENTA	Entamoeba histolytica	2001	Mortality	Rate per 100,000	VEN	Venezuela	Americas	≥5 years	21913962	0.0512145	0.00684894	0.151554
Protozoa	ENTA	Entamoeba histolytica	2001	Mortality	Rate per 100,000	VEN	Venezuela	Americas	All ages	24755612	0.0910075	0.0135384	0.260235
Protozoa	ENTA	Entamoeba histolytica	2001	Mortality	Rate per 100,000	VNM	Vietnam	Western Pacific	<5 years	6895316	0.459061	0.074373	1.2317
Protozoa	ENTA	Entamoeba histolytica	2001	Mortality	Rate per 100,000	VNM	Vietnam	Western Pacific	≥5 years	70670016	0.0571004	0.00822369	0.16668
Protozoa	ENTA	Entamoeba histolytica	2001	Mortality	Rate per 100,000	VNM	Vietnam	Western Pacific	All ages	77565332	0.0928334	0.0150173	0.272258
Protozoa	ENTA	Entamoeba histolytica	2001	Mortality	Rate per 100,000	VUT	Vanuatu	Western Pacific	<5 years	28214	0.379094	0.057895	1.02217
Protozoa	ENTA	Entamoeba histolytica	2001	Mortality	Rate per 100,000	VUT	Vanuatu	Western Pacific	≥5 years	160410	0.296247	0.0425439	0.901861
Protozoa	ENTA	Entamoeba histolytica	2001	Mortality	Rate per 100,000	VUT	Vanuatu	Western Pacific	All ages	188624	0.308639	0.0456076	0.92134
Protozoa	ENTA	Entamoeba histolytica	2001	Mortality	Rate per 100,000	WPR	Western Pacific Region	Western Pacific	<5 years	120059714	0.433854	0.0853518	1.0645
Protozoa	ENTA	Entamoeba histolytica	2001	Mortality	Rate per 100,000	WPR	Western Pacific Region	Western Pacific	≥5 years	1565519447	0.0194724	0.00371365	0.049932
Protozoa	ENTA	Entamoeba histolytica	2001	Mortality	Rate per 100,000	WPR	Western Pacific Region	Western Pacific	All ages	1685579161	0.0489878	0.00950625	0.120453
Protozoa	ENTA	Entamoeba histolytica	2001	Mortality	Rate per 100,000	WSM	Samoa	Western Pacific	<5 years	27286	0.190067	0.0316748	0.526997
Protozoa	ENTA	Entamoeba histolytica	2001	Mortality	Rate per 100,000	WSM	Samoa	Western Pacific	≥5 years	155096	0.0648882	0.00918775	0.177041
Protozoa	ENTA	Entamoeba histolytica	2001	Mortality	Rate per 100,000	WSM	Samoa	Western Pacific	All ages	182382	0.083616	0.013394	0.232038
Protozoa	ENTA	Entamoeba histolytica	2001	Mortality	Rate per 100,000	YEM	Yemen	Eastern Mediterranean	<5 years	3551592	3.50216	0.759175	10.4471
Protozoa	ENTA	Entamoeba histolytica	2001	Mortality	Rate per 100,000	YEM	Yemen	Eastern Mediterranean	≥5 years	16372052	0.127465	0.0251297	0.379937
Protozoa	ENTA	Entamoeba histolytica	2001	Mortality	Rate per 100,000	YEM	Yemen	Eastern Mediterranean	All ages	19923644	0.729039	0.162081	2.14236
Protozoa	ENTA	Entamoeba histolytica	2001	Mortality	Rate per 100,000	ZAF	South Africa	Africa	<5 years	5059044	1.71371	0.377525	4.62441
Protozoa	ENTA	Entamoeba histolytica	2001	Mortality	Rate per 100,000	ZAF	South Africa	Africa	≥5 years	42295748	0.354269	0.0803001	0.962353
Protozoa	ENTA	Entamoeba histolytica	2001	Mortality	Rate per 100,000	ZAF	South Africa	Africa	All ages	47354792	0.499502	0.11308	1.30636
Protozoa	ENTA	Entamoeba histolytica	2001	Mortality	Rate per 100,000	ZMB	Zambia	Africa	<5 years	1920536	3.37957	0.873472	8.80405
Protozoa	ENTA	Entamoeba histolytica	2001	Mortality	Rate per 100,000	ZMB	Zambia	Africa	≥5 years	8241516	0.729571	0.166769	1.75804
Protozoa	ENTA	Entamoeba histolytica	2001	Mortality	Rate per 100,000	ZMB	Zambia	Africa	All ages	10162052	1.2304	0.294789	3.09203
Protozoa	ENTA	Entamoeba histolytica	2001	Mortality	Rate per 100,000	ZWE	Zimbabwe	Africa	<5 years	1825100	1.37136	0.355916	3.32221
Protozoa	ENTA	Entamoeba histolytica	2001	Mortality	Rate per 100,000	ZWE	Zimbabwe	Africa	≥5 years	10102522	0.3506	0.0948917	0.900459
Protozoa	ENTA	Entamoeba histolytica	2001	Mortality	Rate per 100,000	ZWE	Zimbabwe	Africa	All ages	11927622	0.506792	0.150404	1.21605
Protozoa	ENTA	Entamoeba histolytica	2002	Incidence	Number	AFG	Afghanistan	Eastern Mediterranean	<5 years	4242284	20434.5	3536.51	58597.4
Protozoa	ENTA	Entamoeba histolytica	2002	Incidence	Number	AFG	Afghanistan	Eastern Mediterranean	≥5 years	16317634	25181.1	3840.16	72167.8
Protozoa	ENTA	Entamoeba histolytica	2002	Incidence	Number	AFG	Afghanistan	Eastern Mediterranean	All ages	20559918	45615.6	7850.34	129626
Protozoa	ENTA	Entamoeba histolytica	2002	Incidence	Number	AFR	African Region	Africa	<5 years	119544253	663747	162896	1.83287e+06
Protozoa	ENTA	Entamoeba histolytica	2002	Incidence	Number	AFR	African Region	Africa	≥5 years	582757257	2.83353e+06	640497	7.09103e+06
Protozoa	ENTA	Entamoeba histolytica	2002	Incidence	Number	AFR	African Region	Africa	All ages	702301510	3.49728e+06	839634	8.89255e+06
Protozoa	ENTA	Entamoeba histolytica	2002	Incidence	Number	AGO	Angola	Africa	<5 years	3119033	18273.3	3678.11	47536.5
Protozoa	ENTA	Entamoeba histolytica	2002	Incidence	Number	AGO	Angola	Africa	≥5 years	13911119	46365.2	8313.9	125991
Protozoa	ENTA	Entamoeba histolytica	2002	Incidence	Number	AGO	Angola	Africa	All ages	17030152	64638.6	11951.9	172917
Protozoa	ENTA	Entamoeba histolytica	2002	Incidence	Number	ALB	Albania	Europe	<5 years	269514	309.548	47.6074	1015.84
Protozoa	ENTA	Entamoeba histolytica	2002	Incidence	Number	ALB	Albania	Europe	≥5 years	2871664	424.976	61.7921	1254.87
Protozoa	ENTA	Entamoeba histolytica	2002	Incidence	Number	ALB	Albania	Europe	All ages	3141178	734.524	111.943	2256.67
Protozoa	ENTA	Entamoeba histolytica	2002	Incidence	Number	AMR	Region of the Americas	Americas	<5 years	76818525	126316	24084.9	351822
Protozoa	ENTA	Entamoeba histolytica	2002	Incidence	Number	AMR	Region of the Americas	Americas	≥5 years	767118331	805390	197123	2.11799e+06
Protozoa	ENTA	Entamoeba histolytica	2002	Incidence	Number	AMR	Region of the Americas	Americas	All ages	843936856	931707	230153	2.46544e+06
Protozoa	ENTA	Entamoeba histolytica	2002	Incidence	Number	AND	Andorra	Europe	<5 years	3382	0.0269822	0.000666696	0.0930158
Protozoa	ENTA	Entamoeba histolytica	2002	Incidence	Number	AND	Andorra	Europe	≥5 years	62715	27.1867	0.671748	93.7208
Protozoa	ENTA	Entamoeba histolytica	2002	Incidence	Number	AND	Andorra	Europe	All ages	66097	27.2136	0.672415	93.8138
Protozoa	ENTA	Entamoeba histolytica	2002	Incidence	Number	ARE	United Arab Emirates	Eastern Mediterranean	<5 years	282451	1.60602	0.0396828	5.53645
Protozoa	ENTA	Entamoeba histolytica	2002	Incidence	Number	ARE	United Arab Emirates	Eastern Mediterranean	≥5 years	3556921	1579.15	39.0188	5443.82
Protozoa	ENTA	Entamoeba histolytica	2002	Incidence	Number	ARE	United Arab Emirates	Eastern Mediterranean	All ages	3839372	1580.76	39.0585	5449.36
Protozoa	ENTA	Entamoeba histolytica	2002	Incidence	Number	ARG	Argentina	Americas	<5 years	3514090	8703.25	1528.87	24245.4
Protozoa	ENTA	Entamoeba histolytica	2002	Incidence	Number	ARG	Argentina	Americas	≥5 years	34314172	62498.9	10604.9	182148
Protozoa	ENTA	Entamoeba histolytica	2002	Incidence	Number	ARG	Argentina	Americas	All ages	37828262	71202.1	11888.4	208834
Protozoa	ENTA	Entamoeba histolytica	2002	Incidence	Number	ARM	Armenia	Europe	<5 years	182884	661.449	113.424	2163.46
Protozoa	ENTA	Entamoeba histolytica	2002	Incidence	Number	ARM	Armenia	Europe	≥5 years	2881138	2747.3	458.773	7998.44
Protozoa	ENTA	Entamoeba histolytica	2002	Incidence	Number	ARM	Armenia	Europe	All ages	3064022	3408.75	618.547	10260.8
Protozoa	ENTA	Entamoeba histolytica	2002	Incidence	Number	ATG	Antigua and Barbuda	Americas	<5 years	6956	0.0323416	0.00079912	0.111491
Protozoa	ENTA	Entamoeba histolytica	2002	Incidence	Number	ATG	Antigua and Barbuda	Americas	≥5 years	69635	31.5019	0.778373	108.597
Protozoa	ENTA	Entamoeba histolytica	2002	Incidence	Number	ATG	Antigua and Barbuda	Americas	All ages	76591	31.5343	0.779172	108.708
Protozoa	ENTA	Entamoeba histolytica	2002	Incidence	Number	AUS	Australia	Western Pacific	<5 years	1279829	7.89188	0.194998	27.2057
Protozoa	ENTA	Entamoeba histolytica	2002	Incidence	Number	AUS	Australia	Western Pacific	≥5 years	18202824	8013.56	198.005	27625.2
Protozoa	ENTA	Entamoeba histolytica	2002	Incidence	Number	AUS	Australia	Western Pacific	All ages	19482653	8021.45	198.2	27652.4
Protozoa	ENTA	Entamoeba histolytica	2002	Incidence	Number	AUT	Austria	Europe	<5 years	400977	3.02545	0.0747551	10.4297
Protozoa	ENTA	Entamoeba histolytica	2002	Incidence	Number	AUT	Austria	Europe	≥5 years	7661295	3316.4	81.944	11432.6
Protozoa	ENTA	Entamoeba histolytica	2002	Incidence	Number	AUT	Austria	Europe	All ages	8062272	3319.42	82.0187	11443.1
Protozoa	ENTA	Entamoeba histolytica	2002	Incidence	Number	AZE	Azerbaijan	Europe	<5 years	589507	1950.26	328.362	6373.19
Protozoa	ENTA	Entamoeba histolytica	2002	Incidence	Number	AZE	Azerbaijan	Europe	≥5 years	7699372	5750.09	949.995	16610
Protozoa	ENTA	Entamoeba histolytica	2002	Incidence	Number	AZE	Azerbaijan	Europe	All ages	8288879	7700.35	1391.88	23826.5
Protozoa	ENTA	Entamoeba histolytica	2002	Incidence	Number	BDI	Burundi	Africa	<5 years	1186490	7265.92	1614.32	20931.2
Protozoa	ENTA	Entamoeba histolytica	2002	Incidence	Number	BDI	Burundi	Africa	≥5 years	5545129	30341.5	6144.74	78903.4
Protozoa	ENTA	Entamoeba histolytica	2002	Incidence	Number	BDI	Burundi	Africa	All ages	6731619	37607.5	8038.44	96055.3
Protozoa	ENTA	Entamoeba histolytica	2002	Incidence	Number	BEL	Belgium	Europe	<5 years	575797	4.10001	0.101306	14.134
Protozoa	ENTA	Entamoeba histolytica	2002	Incidence	Number	BEL	Belgium	Europe	≥5 years	9734204	4240.76	104.784	14619.2
Protozoa	ENTA	Entamoeba histolytica	2002	Incidence	Number	BEL	Belgium	Europe	All ages	10310001	4244.86	104.885	14633.3
Protozoa	ENTA	Entamoeba histolytica	2002	Incidence	Number	BEN	Benin	Africa	<5 years	1333850	5680.23	1227.51	14517.4
Protozoa	ENTA	Entamoeba histolytica	2002	Incidence	Number	BEN	Benin	Africa	≥5 years	6225056	26474	5707.73	70559.2
Protozoa	ENTA	Entamoeba histolytica	2002	Incidence	Number	BEN	Benin	Africa	All ages	7558906	32154.2	7378.53	84393.2
Protozoa	ENTA	Entamoeba histolytica	2002	Incidence	Number	BFA	Burkina Faso	Africa	<5 years	2278866	16447	3122.85	52654.6
Protozoa	ENTA	Entamoeba histolytica	2002	Incidence	Number	BFA	Burkina Faso	Africa	≥5 years	10205325	51570.7	9180.96	152134
Protozoa	ENTA	Entamoeba histolytica	2002	Incidence	Number	BFA	Burkina Faso	Africa	All ages	12484191	68017.7	12751.4	203721
Protozoa	ENTA	Entamoeba histolytica	2002	Incidence	Number	BGD	Bangladesh	South-East Asia	<5 years	18175923	72015.1	15706	180946
Protozoa	ENTA	Entamoeba histolytica	2002	Incidence	Number	BGD	Bangladesh	South-East Asia	≥5 years	119713843	464442	88454.9	1.10828e+06
Protozoa	ENTA	Entamoeba histolytica	2002	Incidence	Number	BGD	Bangladesh	South-East Asia	All ages	137889766	536457	104650	1.24064e+06
Protozoa	ENTA	Entamoeba histolytica	2002	Incidence	Number	BGR	Bulgaria	Europe	<5 years	321192	175.4	29.5522	568.043
Protozoa	ENTA	Entamoeba histolytica	2002	Incidence	Number	BGR	Bulgaria	Europe	≥5 years	7569794	428.058	71.7662	1285.12
Protozoa	ENTA	Entamoeba histolytica	2002	Incidence	Number	BGR	Bulgaria	Europe	All ages	7890986	603.459	105.875	1813.61
Protozoa	ENTA	Entamoeba histolytica	2002	Incidence	Number	BHR	Bahrain	Eastern Mediterranean	<5 years	69393	0.334372	0.0082619	1.15268
Protozoa	ENTA	Entamoeba histolytica	2002	Incidence	Number	BHR	Bahrain	Eastern Mediterranean	≥5 years	653542	297.314	7.34627	1024.93
Protozoa	ENTA	Entamoeba histolytica	2002	Incidence	Number	BHR	Bahrain	Eastern Mediterranean	All ages	722935	297.649	7.35453	1026.09
Protozoa	ENTA	Entamoeba histolytica	2002	Incidence	Number	BHS	Bahamas	Americas	<5 years	28718	0.13932	0.00344243	0.48028
Protozoa	ENTA	Entamoeba histolytica	2002	Incidence	Number	BHS	Bahamas	Americas	≥5 years	300954	135.594	3.35036	467.435
Protozoa	ENTA	Entamoeba histolytica	2002	Incidence	Number	BHS	Bahamas	Americas	All ages	329672	135.733	3.3538	467.915
Protozoa	ENTA	Entamoeba histolytica	2002	Incidence	Number	BIH	Bosnia and Herzegovina	Europe	<5 years	229162	283.887	48.9006	936.862
Protozoa	ENTA	Entamoeba histolytica	2002	Incidence	Number	BIH	Bosnia and Herzegovina	Europe	≥5 years	3960013	496.06	81.5498	1461
Protozoa	ENTA	Entamoeba histolytica	2002	Incidence	Number	BIH	Bosnia and Herzegovina	Europe	All ages	4189175	779.947	141.003	2368.63
Protozoa	ENTA	Entamoeba histolytica	2002	Incidence	Number	BLR	Belarus	Europe	<5 years	454778	1151.39	197.792	3777.67
Protozoa	ENTA	Entamoeba histolytica	2002	Incidence	Number	BLR	Belarus	Europe	≥5 years	9454170	4152.08	674.441	12382.2
Protozoa	ENTA	Entamoeba histolytica	2002	Incidence	Number	BLR	Belarus	Europe	All ages	9908948	5303.47	948.646	15765.8
Protozoa	ENTA	Entamoeba histolytica	2002	Incidence	Number	BLZ	Belize	Americas	<5 years	35309	32.9103	5.66707	91.0115
Protozoa	ENTA	Entamoeba histolytica	2002	Incidence	Number	BLZ	Belize	Americas	≥5 years	216848	299.849	52.9831	871.027
Protozoa	ENTA	Entamoeba histolytica	2002	Incidence	Number	BLZ	Belize	Americas	All ages	252157	332.76	58.2363	951.05
Protozoa	ENTA	Entamoeba histolytica	2002	Incidence	Number	BOL	Bolivia	Americas	<5 years	1172739	4599.11	731.893	13178.7
Protozoa	ENTA	Entamoeba histolytica	2002	Incidence	Number	BOL	Bolivia	Americas	≥5 years	7653381	8927.9	1403.09	25230.4
Protozoa	ENTA	Entamoeba histolytica	2002	Incidence	Number	BOL	Bolivia	Americas	All ages	8826120	13527	2012.63	36092
Protozoa	ENTA	Entamoeba histolytica	2002	Incidence	Number	BRA	Brazil	Americas	<5 years	16975795	35567.1	5655.57	111659
Protozoa	ENTA	Entamoeba histolytica	2002	Incidence	Number	BRA	Brazil	Americas	≥5 years	160445220	203367	29055.4	601219
Protozoa	ENTA	Entamoeba histolytica	2002	Incidence	Number	BRA	Brazil	Americas	All ages	177421015	238934	36689.2	695870
Protozoa	ENTA	Entamoeba histolytica	2002	Incidence	Number	BRB	Barbados	Americas	<5 years	18906	0.103971	0.002569	0.358421
Protozoa	ENTA	Entamoeba histolytica	2002	Incidence	Number	BRB	Barbados	Americas	≥5 years	244404	108.307	2.67612	373.367
Protozoa	ENTA	Entamoeba histolytica	2002	Incidence	Number	BRB	Barbados	Americas	All ages	263310	108.411	2.67869	373.725
Protozoa	ENTA	Entamoeba histolytica	2002	Incidence	Number	BRN	Brunei	Western Pacific	<5 years	32287	0.139028	0.0034352	0.479271
Protozoa	ENTA	Entamoeba histolytica	2002	Incidence	Number	BRN	Brunei	Western Pacific	≥5 years	304482	138.516	3.42257	477.509
Protozoa	ENTA	Entamoeba histolytica	2002	Incidence	Number	BRN	Brunei	Western Pacific	All ages	336769	138.655	3.426	477.988
Protozoa	ENTA	Entamoeba histolytica	2002	Incidence	Number	BTN	Bhutan	South-East Asia	<5 years	72246	252.082	54.7319	651.474
Protozoa	ENTA	Entamoeba histolytica	2002	Incidence	Number	BTN	Bhutan	South-East Asia	≥5 years	545439	1859.63	362.584	4328.48
Protozoa	ENTA	Entamoeba histolytica	2002	Incidence	Number	BTN	Bhutan	South-East Asia	All ages	617685	2111.71	424.461	4827.09
Protozoa	ENTA	Entamoeba histolytica	2002	Incidence	Number	BWA	Botswana	Africa	<5 years	215349	799.714	165.872	2570.82
Protozoa	ENTA	Entamoeba histolytica	2002	Incidence	Number	BWA	Botswana	Africa	≥5 years	1513954	8444.53	1476.37	25182
Protozoa	ENTA	Entamoeba histolytica	2002	Incidence	Number	BWA	Botswana	Africa	All ages	1729303	9244.25	1675.58	27498.8
Protozoa	ENTA	Entamoeba histolytica	2002	Incidence	Number	CAF	Central African Republic	Africa	<5 years	688384	4969.49	936.239	16186.1
Protozoa	ENTA	Entamoeba histolytica	2002	Incidence	Number	CAF	Central African Republic	Africa	≥5 years	3264407	12640.8	2273.98	40257.2
Protozoa	ENTA	Entamoeba histolytica	2002	Incidence	Number	CAF	Central African Republic	Africa	All ages	3952791	17610.3	3338.58	54885.7
Protozoa	ENTA	Entamoeba histolytica	2002	Incidence	Number	CAN	Canada	Americas	<5 years	1753765	11.8048	0.291681	40.6946
Protozoa	ENTA	Entamoeba histolytica	2002	Incidence	Number	CAN	Canada	Americas	≥5 years	29626298	12908.1	318.943	44498.1
Protozoa	ENTA	Entamoeba histolytica	2002	Incidence	Number	CAN	Canada	Americas	All ages	31380063	12919.9	319.234	44538.8
Protozoa	ENTA	Entamoeba histolytica	2002	Incidence	Number	CHE	Switzerland	Europe	<5 years	376285	2.85802	0.0706182	9.85249
Protozoa	ENTA	Entamoeba histolytica	2002	Incidence	Number	CHE	Switzerland	Europe	≥5 years	6872920	2981.8	73.6767	10279.2
Protozoa	ENTA	Entamoeba histolytica	2002	Incidence	Number	CHE	Switzerland	Europe	All ages	7249205	2984.66	73.7473	10289.1
Protozoa	ENTA	Entamoeba histolytica	2002	Incidence	Number	CHL	Chile	Americas	<5 years	1276431	6.24479	0.154301	21.5277
Protozoa	ENTA	Entamoeba histolytica	2002	Incidence	Number	CHL	Chile	Americas	≥5 years	14496425	6487.8	160.305	22365.4
Protozoa	ENTA	Entamoeba histolytica	2002	Incidence	Number	CHL	Chile	Americas	All ages	15772856	6494.04	160.46	22387
Protozoa	ENTA	Entamoeba histolytica	2002	Incidence	Number	CHN	China	Western Pacific	<5 years	83068411	104313	13993.7	324987
Protozoa	ENTA	Entamoeba histolytica	2002	Incidence	Number	CHN	China	Western Pacific	≥5 years	1199946278	576451	77379.8	1.73837e+06
Protozoa	ENTA	Entamoeba histolytica	2002	Incidence	Number	CHN	China	Western Pacific	All ages	1283014689	680765	93595.7	2.06812e+06
Protozoa	ENTA	Entamoeba histolytica	2002	Incidence	Number	CIV	Cote d'Ivoire	Africa	<5 years	3358220	15771.9	3337.04	41216.7
Protozoa	ENTA	Entamoeba histolytica	2002	Incidence	Number	CIV	Cote d'Ivoire	Africa	≥5 years	15059955	52277.9	11619.6	141937
Protozoa	ENTA	Entamoeba histolytica	2002	Incidence	Number	CIV	Cote d'Ivoire	Africa	All ages	18418175	68049.8	15204.9	177133
Protozoa	ENTA	Entamoeba histolytica	2002	Incidence	Number	CMR	Cameroon	Africa	<5 years	2640988	16578.6	3538.02	44823
Protozoa	ENTA	Entamoeba histolytica	2002	Incidence	Number	CMR	Cameroon	Africa	≥5 years	12870155	58547.4	11841	171821
Protozoa	ENTA	Entamoeba histolytica	2002	Incidence	Number	CMR	Cameroon	Africa	All ages	15511143	75126	16308.4	221693
Protozoa	ENTA	Entamoeba histolytica	2002	Incidence	Number	COD	Democratic Republic of Congo	Africa	<5 years	9775122	62010.6	13754.5	175809
Protozoa	ENTA	Entamoeba histolytica	2002	Incidence	Number	COD	Democratic Republic of Congo	Africa	≥5 years	43168290	142323	29162.4	367846
Protozoa	ENTA	Entamoeba histolytica	2002	Incidence	Number	COD	Democratic Republic of Congo	Africa	All ages	52943412	204334	44653.5	541589
Protozoa	ENTA	Entamoeba histolytica	2002	Incidence	Number	COG	Congo	Africa	<5 years	524724	2749.87	566.901	6993.03
Protozoa	ENTA	Entamoeba histolytica	2002	Incidence	Number	COG	Congo	Africa	≥5 years	2789867	9765.64	2117.38	26062.6
Protozoa	ENTA	Entamoeba histolytica	2002	Incidence	Number	COG	Congo	Africa	All ages	3314591	12515.5	2768.76	32594.7
Protozoa	ENTA	Entamoeba histolytica	2002	Incidence	Number	COK	Cook Islands	Western Pacific	<5 years	1609	0.00651264	0.000160919	0.0224511
Protozoa	ENTA	Entamoeba histolytica	2002	Incidence	Number	COK	Cook Islands	Western Pacific	≥5 years	13323	6.14133	0.151745	21.1711
Protozoa	ENTA	Entamoeba histolytica	2002	Incidence	Number	COK	Cook Islands	Western Pacific	All ages	14932	6.14784	0.151906	21.1935
Protozoa	ENTA	Entamoeba histolytica	2002	Incidence	Number	COL	Colombia	Americas	<5 years	4288555	10956.9	1601.14	36744.1
Protozoa	ENTA	Entamoeba histolytica	2002	Incidence	Number	COL	Colombia	Americas	≥5 years	35727889	56677.2	8751.25	172738
Protozoa	ENTA	Entamoeba histolytica	2002	Incidence	Number	COL	Colombia	Americas	All ages	40016444	67634.1	10781.6	211766
Protozoa	ENTA	Entamoeba histolytica	2002	Incidence	Number	COM	Comoros	Africa	<5 years	92705	474.318	102.328	1182.57
Protozoa	ENTA	Entamoeba histolytica	2002	Incidence	Number	COM	Comoros	Africa	≥5 years	460302	2028.24	435.373	5504.17
Protozoa	ENTA	Entamoeba histolytica	2002	Incidence	Number	COM	Comoros	Africa	All ages	553007	2502.56	561.577	6594.85
Protozoa	ENTA	Entamoeba histolytica	2002	Incidence	Number	CPV	Cape Verde	Africa	<5 years	59643	230.293	50.8174	573.609
Protozoa	ENTA	Entamoeba histolytica	2002	Incidence	Number	CPV	Cape Verde	Africa	≥5 years	404136	1799.41	397.043	4679.53
Protozoa	ENTA	Entamoeba histolytica	2002	Incidence	Number	CPV	Cape Verde	Africa	All ages	463779	2029.7	457.948	5357.51
Protozoa	ENTA	Entamoeba histolytica	2002	Incidence	Number	CRI	Costa Rica	Americas	<5 years	394645	604.272	107.908	1720.33
Protozoa	ENTA	Entamoeba histolytica	2002	Incidence	Number	CRI	Costa Rica	Americas	≥5 years	3648964	5023.08	887.301	14712
Protozoa	ENTA	Entamoeba histolytica	2002	Incidence	Number	CRI	Costa Rica	Americas	All ages	4043609	5627.35	960.73	16385.1
Protozoa	ENTA	Entamoeba histolytica	2002	Incidence	Number	CUB	Cuba	Americas	<5 years	723609	712.757	125.832	2150.87
Protozoa	ENTA	Entamoeba histolytica	2002	Incidence	Number	CUB	Cuba	Americas	≥5 years	10437469	15624	2703.24	44388.8
Protozoa	ENTA	Entamoeba histolytica	2002	Incidence	Number	CUB	Cuba	Americas	All ages	11161078	16336.8	2802.97	46453.4
Protozoa	ENTA	Entamoeba histolytica	2002	Incidence	Number	CYP	Cyprus	Europe	<5 years	64307	0.365955	0.00904228	1.26156
Protozoa	ENTA	Entamoeba histolytica	2002	Incidence	Number	CYP	Cyprus	Europe	≥5 years	908121	400.005	9.88362	1378.94
Protozoa	ENTA	Entamoeba histolytica	2002	Incidence	Number	CYP	Cyprus	Europe	All ages	972428	400.371	9.89266	1380.2
Protozoa	ENTA	Entamoeba histolytica	2002	Incidence	Number	CZE	Czechia	Europe	<5 years	446146	3.44722	0.0851765	11.8836
Protozoa	ENTA	Entamoeba histolytica	2002	Incidence	Number	CZE	Czechia	Europe	≥5 years	9788058	4210.21	104.029	14513.9
Protozoa	ENTA	Entamoeba histolytica	2002	Incidence	Number	CZE	Czechia	Europe	All ages	10234204	4213.66	104.114	14525.8
Protozoa	ENTA	Entamoeba histolytica	2002	Incidence	Number	DEU	Germany	Europe	<5 years	3941277	30.7415	0.759583	105.975
Protozoa	ENTA	Entamoeba histolytica	2002	Incidence	Number	DEU	Germany	Europe	≥5 years	78080359	33739.4	833.659	116310
Protozoa	ENTA	Entamoeba histolytica	2002	Incidence	Number	DEU	Germany	Europe	All ages	82021636	33770.2	834.419	116416
Protozoa	ENTA	Entamoeba histolytica	2002	Incidence	Number	DJI	Djibouti	Eastern Mediterranean	<5 years	113277	585.379	123.512	1735.44
Protozoa	ENTA	Entamoeba histolytica	2002	Incidence	Number	DJI	Djibouti	Eastern Mediterranean	≥5 years	670704	3446.98	599.139	10040
Protozoa	ENTA	Entamoeba histolytica	2002	Incidence	Number	DJI	Djibouti	Eastern Mediterranean	All ages	783981	4032.36	733.675	11679
Protozoa	ENTA	Entamoeba histolytica	2002	Incidence	Number	DMA	Dominica	Americas	<5 years	5963	4.54867	0.778944	12.8477
Protozoa	ENTA	Entamoeba histolytica	2002	Incidence	Number	DMA	Dominica	Americas	≥5 years	62312	79.5633	13.9388	227.73
Protozoa	ENTA	Entamoeba histolytica	2002	Incidence	Number	DMA	Dominica	Americas	All ages	68275	84.112	14.5036	239.983
Protozoa	ENTA	Entamoeba histolytica	2002	Incidence	Number	DNK	Denmark	Europe	<5 years	335502	2.33451	0.0576829	8.04778
Protozoa	ENTA	Entamoeba histolytica	2002	Incidence	Number	DNK	Denmark	Europe	≥5 years	5032872	2207.95	54.5556	7611.47
Protozoa	ENTA	Entamoeba histolytica	2002	Incidence	Number	DNK	Denmark	Europe	All ages	5368374	2210.28	54.6133	7619.52
Protozoa	ENTA	Entamoeba histolytica	2002	Incidence	Number	DOM	Dominican Republic	Americas	<5 years	1027436	3053.83	506.191	8423.45
Protozoa	ENTA	Entamoeba histolytica	2002	Incidence	Number	DOM	Dominican Republic	Americas	≥5 years	7759716	13540	2453.79	38953
Protozoa	ENTA	Entamoeba histolytica	2002	Incidence	Number	DOM	Dominican Republic	Americas	All ages	8787152	16593.9	2936.02	46614
Protozoa	ENTA	Entamoeba histolytica	2002	Incidence	Number	DZA	Algeria	Africa	<5 years	2935307	6980.08	1456.72	17553.9
Protozoa	ENTA	Entamoeba histolytica	2002	Incidence	Number	DZA	Algeria	Africa	≥5 years	28607967	26150.5	5660.03	72647.5
Protozoa	ENTA	Entamoeba histolytica	2002	Incidence	Number	DZA	Algeria	Africa	All ages	31543274	33130.6	7549.1	89302.2
Protozoa	ENTA	Entamoeba histolytica	2002	Incidence	Number	ECU	Ecuador	Americas	<5 years	1575281	8283.45	1454.62	23308.2
Protozoa	ENTA	Entamoeba histolytica	2002	Incidence	Number	ECU	Ecuador	Americas	≥5 years	11447505	32149.8	5529.54	92194.1
Protozoa	ENTA	Entamoeba histolytica	2002	Incidence	Number	ECU	Ecuador	Americas	All ages	13022786	40433.3	6860.71	114865
Protozoa	ENTA	Entamoeba histolytica	2002	Incidence	Number	EGY	Egypt	Eastern Mediterranean	<5 years	9517315	50006.8	10341.8	171551
Protozoa	ENTA	Entamoeba histolytica	2002	Incidence	Number	EGY	Egypt	Eastern Mediterranean	≥5 years	65919485	91737.4	14506.9	268074
Protozoa	ENTA	Entamoeba histolytica	2002	Incidence	Number	EGY	Egypt	Eastern Mediterranean	All ages	75436800	141744	25161.6	424164
Protozoa	ENTA	Entamoeba histolytica	2002	Incidence	Number	EMR	Eastern Mediterranean Region	Eastern Mediterranean	<5 years	70400331	381810	78965	1.09132e+06
Protozoa	ENTA	Entamoeba histolytica	2002	Incidence	Number	EMR	Eastern Mediterranean Region	Eastern Mediterranean	≥5 years	438819517	1.21148e+06	217115	3.4261e+06
Protozoa	ENTA	Entamoeba histolytica	2002	Incidence	Number	EMR	Eastern Mediterranean Region	Eastern Mediterranean	All ages	509219848	1.59329e+06	285804	4.41556e+06
Protozoa	ENTA	Entamoeba histolytica	2002	Incidence	Number	ERI	Eritrea	Africa	<5 years	398307	2372.93	524.064	6885.71
Protozoa	ENTA	Entamoeba histolytica	2002	Incidence	Number	ERI	Eritrea	Africa	≥5 years	1965242	12867	2663.3	33980.2
Protozoa	ENTA	Entamoeba histolytica	2002	Incidence	Number	ERI	Eritrea	Africa	All ages	2363549	15239.9	3279.45	39447.5
Protozoa	ENTA	Entamoeba histolytica	2002	Incidence	Number	ESP	Spain	Europe	<5 years	1954569	15.2404	0.37657	52.5382
Protozoa	ENTA	Entamoeba histolytica	2002	Incidence	Number	ESP	Spain	Europe	≥5 years	39407299	17014.4	420.404	58653.8
Protozoa	ENTA	Entamoeba histolytica	2002	Incidence	Number	ESP	Spain	Europe	All ages	41361868	17029.6	420.781	58706.3
Protozoa	ENTA	Entamoeba histolytica	2002	Incidence	Number	EST	Estonia	Europe	<5 years	62300	0.449279	0.0111011	1.5488
Protozoa	ENTA	Entamoeba histolytica	2002	Incidence	Number	EST	Estonia	Europe	≥5 years	1321289	569.206	14.0644	1962.23
Protozoa	ENTA	Entamoeba histolytica	2002	Incidence	Number	EST	Estonia	Europe	All ages	1383589	569.655	14.0755	1963.78
Protozoa	ENTA	Entamoeba histolytica	2002	Incidence	Number	ETH	Ethiopia	Africa	<5 years	13521841	87705.1	14295.4	293964
Protozoa	ENTA	Entamoeba histolytica	2002	Incidence	Number	ETH	Ethiopia	Africa	≥5 years	57025296	323692	57636.5	964966
Protozoa	ENTA	Entamoeba histolytica	2002	Incidence	Number	ETH	Ethiopia	Africa	All ages	70547137	411398	77380	1.25538e+06
Protozoa	ENTA	Entamoeba histolytica	2002	Incidence	Number	EUR	European Region	Europe	<5 years	50392826	75252.5	13525.4	230123
Protozoa	ENTA	Entamoeba histolytica	2002	Incidence	Number	EUR	European Region	Europe	≥5 years	822299456	496022	112351	1.38772e+06
Protozoa	ENTA	Entamoeba histolytica	2002	Incidence	Number	EUR	European Region	Europe	All ages	872692282	571275	130210	1.57734e+06
Protozoa	ENTA	Entamoeba histolytica	2002	Incidence	Number	FIN	Finland	Europe	<5 years	286796	2.01395	0.0497622	6.94271
Protozoa	ENTA	Entamoeba histolytica	2002	Incidence	Number	FIN	Finland	Europe	≥5 years	4908067	2136.83	52.7984	7366.31
Protozoa	ENTA	Entamoeba histolytica	2002	Incidence	Number	FIN	Finland	Europe	All ages	5194863	2138.84	52.8481	7373.25
Protozoa	ENTA	Entamoeba histolytica	2002	Incidence	Number	FJI	Fiji	Western Pacific	<5 years	98624	209.82	32.8609	657.334
Protozoa	ENTA	Entamoeba histolytica	2002	Incidence	Number	FJI	Fiji	Western Pacific	≥5 years	755247	1573.64	220.567	4637.64
Protozoa	ENTA	Entamoeba histolytica	2002	Incidence	Number	FJI	Fiji	Western Pacific	All ages	853871	1783.46	248.156	5218.67
Protozoa	ENTA	Entamoeba histolytica	2002	Incidence	Number	FRA	France	Europe	<5 years	3818805	24.3826	0.602462	84.0542
Protozoa	ENTA	Entamoeba histolytica	2002	Incidence	Number	FRA	France	Europe	≥5 years	56298185	24727.2	610.977	85242.1
Protozoa	ENTA	Entamoeba histolytica	2002	Incidence	Number	FRA	France	Europe	All ages	60116990	24751.5	611.579	85326.1
Protozoa	ENTA	Entamoeba histolytica	2002	Incidence	Number	FSM	Micronesia	Western Pacific	<5 years	15907	48.8069	5.84913	146.394
Protozoa	ENTA	Entamoeba histolytica	2002	Incidence	Number	FSM	Micronesia	Western Pacific	≥5 years	96568	165.908	20.5845	504.008
Protozoa	ENTA	Entamoeba histolytica	2002	Incidence	Number	FSM	Micronesia	Western Pacific	All ages	112475	214.715	26.7127	643.778
Protozoa	ENTA	Entamoeba histolytica	2002	Incidence	Number	GAB	Gabon	Africa	<5 years	195061	789.737	117.649	2609.79
Protozoa	ENTA	Entamoeba histolytica	2002	Incidence	Number	GAB	Gabon	Africa	≥5 years	1131894	3756.66	620.907	10806.8
Protozoa	ENTA	Entamoeba histolytica	2002	Incidence	Number	GAB	Gabon	Africa	All ages	1326955	4546.4	743.157	13376.7
Protozoa	ENTA	Entamoeba histolytica	2002	Incidence	Number	GBR	United Kingdom	Europe	<5 years	3488318	23.8525	0.589364	82.2267
Protozoa	ENTA	Entamoeba histolytica	2002	Incidence	Number	GBR	United Kingdom	Europe	≥5 years	55919694	24435.8	603.777	84237.6
Protozoa	ENTA	Entamoeba histolytica	2002	Incidence	Number	GBR	United Kingdom	Europe	All ages	59408012	24459.6	604.367	84319.9
Protozoa	ENTA	Entamoeba histolytica	2002	Incidence	Number	GEO	Georgia	Europe	<5 years	254050	755.202	128.791	2557.26
Protozoa	ENTA	Entamoeba histolytica	2002	Incidence	Number	GEO	Georgia	Europe	≥5 years	3901909	3542.27	597.789	10194.2
Protozoa	ENTA	Entamoeba histolytica	2002	Incidence	Number	GEO	Georgia	Europe	All ages	4155959	4297.47	780.052	12683.9
Protozoa	ENTA	Entamoeba histolytica	2002	Incidence	Number	GHA	Ghana	Africa	<5 years	3152463	14239.4	2867.96	36939.3
Protozoa	ENTA	Entamoeba histolytica	2002	Incidence	Number	GHA	Ghana	Africa	≥5 years	17292322	64301.5	12409.5	167887
Protozoa	ENTA	Entamoeba histolytica	2002	Incidence	Number	GHA	Ghana	Africa	All ages	20444785	78540.9	15690.2	196507
Protozoa	ENTA	Entamoeba histolytica	2002	Incidence	Number	GIN	Guinea	Africa	<5 years	1511423	7119.61	1529.19	18513.6
Protozoa	ENTA	Entamoeba histolytica	2002	Incidence	Number	GIN	Guinea	Africa	≥5 years	7064849	31523.6	6940.26	83039.9
Protozoa	ENTA	Entamoeba histolytica	2002	Incidence	Number	GIN	Guinea	Africa	All ages	8576272	38643.2	8762.83	99566.1
Protozoa	ENTA	Entamoeba histolytica	2002	Incidence	Number	GLOBAL	Global	All WHO Member States	<5 years	626796457	2.43027e+06	647963	5.89105e+06
Protozoa	ENTA	Entamoeba histolytica	2002	Incidence	Number	GLOBAL	Global	All WHO Member States	≥5 years	5626912767	1.4233e+07	3.69439e+06	3.45431e+07
Protozoa	ENTA	Entamoeba histolytica	2002	Incidence	Number	GLOBAL	Global	All WHO Member States	All ages	6253709224	1.66632e+07	4.35259e+06	3.94706e+07
Protozoa	ENTA	Entamoeba histolytica	2002	Incidence	Number	GMB	Gambia	Africa	<5 years	269772	1332.07	270.776	4264.72
Protozoa	ENTA	Entamoeba histolytica	2002	Incidence	Number	GMB	Gambia	Africa	≥5 years	1245378	5068.57	984.685	14362.3
Protozoa	ENTA	Entamoeba histolytica	2002	Incidence	Number	GMB	Gambia	Africa	All ages	1515150	6400.64	1232.41	18442.1
Protozoa	ENTA	Entamoeba histolytica	2002	Incidence	Number	GNB	Guinea-Bissau	Africa	<5 years	220419	1271.41	260.084	4104.43
Protozoa	ENTA	Entamoeba histolytica	2002	Incidence	Number	GNB	Guinea-Bissau	Africa	≥5 years	1054468	5660.97	1102.56	18015.2
Protozoa	ENTA	Entamoeba histolytica	2002	Incidence	Number	GNB	Guinea-Bissau	Africa	All ages	1274887	6932.37	1413.34	21188.2
Protozoa	ENTA	Entamoeba histolytica	2002	Incidence	Number	GNQ	Equatorial Guinea	Africa	<5 years	125762	690.461	142.849	2168.59
Protozoa	ENTA	Entamoeba histolytica	2002	Incidence	Number	GNQ	Equatorial Guinea	Africa	≥5 years	647721	2449.61	443.648	7300.77
Protozoa	ENTA	Entamoeba histolytica	2002	Incidence	Number	GNQ	Equatorial Guinea	Africa	All ages	773483	3140.07	597.62	9379.63
Protozoa	ENTA	Entamoeba histolytica	2002	Incidence	Number	GRC	Greece	Europe	<5 years	536322	3.92495	0.0969805	13.5305
Protozoa	ENTA	Entamoeba histolytica	2002	Incidence	Number	GRC	Greece	Europe	≥5 years	10339163	4473.76	110.541	15422.4
Protozoa	ENTA	Entamoeba histolytica	2002	Incidence	Number	GRC	Greece	Europe	All ages	10875485	4477.69	110.638	15436
Protozoa	ENTA	Entamoeba histolytica	2002	Incidence	Number	GRD	Grenada	Americas	<5 years	10140	10.9864	1.90249	31.6245
Protozoa	ENTA	Entamoeba histolytica	2002	Incidence	Number	GRD	Grenada	Americas	≥5 years	98016	257.345	45.4575	757.517
Protozoa	ENTA	Entamoeba histolytica	2002	Incidence	Number	GRD	Grenada	Americas	All ages	108156	268.331	47.3761	787.446
Protozoa	ENTA	Entamoeba histolytica	2002	Incidence	Number	GTM	Guatemala	Americas	<5 years	1909363	5092.01	893.591	13856.1
Protozoa	ENTA	Entamoeba histolytica	2002	Incidence	Number	GTM	Guatemala	Americas	≥5 years	10198043	36208	6243.15	99218.9
Protozoa	ENTA	Entamoeba histolytica	2002	Incidence	Number	GTM	Guatemala	Americas	All ages	12107406	41300	6908.28	114352
Protozoa	ENTA	Entamoeba histolytica	2002	Incidence	Number	GUY	Guyana	Americas	<5 years	96911	0.351463	0.0086842	1.2116
Protozoa	ENTA	Entamoeba histolytica	2002	Incidence	Number	GUY	Guyana	Americas	≥5 years	667191	314.247	7.76464	1083.31
Protozoa	ENTA	Entamoeba histolytica	2002	Incidence	Number	GUY	Guyana	Americas	All ages	764102	314.598	7.77333	1084.52
Protozoa	ENTA	Entamoeba histolytica	2002	Incidence	Number	HND	Honduras	Americas	<5 years	1064709	1979.22	306.945	5735.17
Protozoa	ENTA	Entamoeba histolytica	2002	Incidence	Number	HND	Honduras	Americas	≥5 years	5783731	12905.3	2003.18	36016.1
Protozoa	ENTA	Entamoeba histolytica	2002	Incidence	Number	HND	Honduras	Americas	All ages	6848440	14884.6	2246.28	40042
Protozoa	ENTA	Entamoeba histolytica	2002	Incidence	Number	HRV	Croatia	Europe	<5 years	222878	1.62932	0.0402583	5.61675
Protozoa	ENTA	Entamoeba histolytica	2002	Incidence	Number	HRV	Croatia	Europe	≥5 years	4082837	1771.13	43.7624	6105.64
Protozoa	ENTA	Entamoeba histolytica	2002	Incidence	Number	HRV	Croatia	Europe	All ages	4305715	1772.76	43.8027	6111.25
Protozoa	ENTA	Entamoeba histolytica	2002	Incidence	Number	HTI	Haiti	Americas	<5 years	1202696	3232.21	482.42	8996.75
Protozoa	ENTA	Entamoeba histolytica	2002	Incidence	Number	HTI	Haiti	Americas	≥5 years	7329186	9150.08	1354.87	26085.4
Protozoa	ENTA	Entamoeba histolytica	2002	Incidence	Number	HTI	Haiti	Americas	All ages	8531882	12382.3	1813.37	33218.4
Protozoa	ENTA	Entamoeba histolytica	2002	Incidence	Number	HUN	Hungary	Europe	<5 years	479195	3.57436	0.088318	12.3219
Protozoa	ENTA	Entamoeba histolytica	2002	Incidence	Number	HUN	Hungary	Europe	≥5 years	9675549	4177.37	103.217	14400.7
Protozoa	ENTA	Entamoeba histolytica	2002	Incidence	Number	HUN	Hungary	Europe	All ages	10154744	4180.94	103.306	14413
Protozoa	ENTA	Entamoeba histolytica	2002	Incidence	Number	IDN	Indonesia	South-East Asia	<5 years	22683559	133390	25879.9	350585
Protozoa	ENTA	Entamoeba histolytica	2002	Incidence	Number	IDN	Indonesia	South-East Asia	≥5 years	197915435	647133	124945	1.79153e+06
Protozoa	ENTA	Entamoeba histolytica	2002	Incidence	Number	IDN	Indonesia	South-East Asia	All ages	220598994	780523	156400	2.12471e+06
Protozoa	ENTA	Entamoeba histolytica	2002	Incidence	Number	IND	India	South-East Asia	<5 years	133323371	700305	145635	1.81729e+06
Protozoa	ENTA	Entamoeba histolytica	2002	Incidence	Number	IND	India	South-East Asia	≥5 years	954630883	6.42999e+06	1.28041e+06	1.61041e+07
Protozoa	ENTA	Entamoeba histolytica	2002	Incidence	Number	IND	India	South-East Asia	All ages	1087954254	7.13029e+06	1.4369e+06	1.76056e+07
Protozoa	ENTA	Entamoeba histolytica	2002	Incidence	Number	IRL	Ireland	Europe	<5 years	276371	1.52382	0.0376516	5.25306
Protozoa	ENTA	Entamoeba histolytica	2002	Incidence	Number	IRL	Ireland	Europe	≥5 years	3619751	1602.6	39.5982	5524.65
Protozoa	ENTA	Entamoeba histolytica	2002	Incidence	Number	IRL	Ireland	Europe	All ages	3896122	1604.12	39.6358	5529.9
Protozoa	ENTA	Entamoeba histolytica	2002	Incidence	Number	IRN	Iran	Eastern Mediterranean	<5 years	5165068	13374.1	2818.73	40594.1
Protozoa	ENTA	Entamoeba histolytica	2002	Incidence	Number	IRN	Iran	Eastern Mediterranean	≥5 years	62804623	91717.7	15969.9	272444
Protozoa	ENTA	Entamoeba histolytica	2002	Incidence	Number	IRN	Iran	Eastern Mediterranean	All ages	67969691	105092	19048.4	311959
Protozoa	ENTA	Entamoeba histolytica	2002	Incidence	Number	IRQ	Iraq	Eastern Mediterranean	<5 years	4176348	21887.5	3934.2	74335.3
Protozoa	ENTA	Entamoeba histolytica	2002	Incidence	Number	IRQ	Iraq	Eastern Mediterranean	≥5 years	21393579	43256	6431.78	158336
Protozoa	ENTA	Entamoeba histolytica	2002	Incidence	Number	IRQ	Iraq	Eastern Mediterranean	All ages	25569927	65143.5	10334.3	242009
Protozoa	ENTA	Entamoeba histolytica	2002	Incidence	Number	ISL	Iceland	Europe	<5 years	21223	0.117133	0.00289421	0.403794
Protozoa	ENTA	Entamoeba histolytica	2002	Incidence	Number	ISL	Iceland	Europe	≥5 years	265445	117.911	2.91342	406.474
Protozoa	ENTA	Entamoeba histolytica	2002	Incidence	Number	ISL	Iceland	Europe	All ages	286668	118.028	2.91632	406.878
Protozoa	ENTA	Entamoeba histolytica	2002	Incidence	Number	ISR	Israel	Europe	<5 years	639979	2.85863	0.0706331	9.85457
Protozoa	ENTA	Entamoeba histolytica	2002	Incidence	Number	ISR	Israel	Europe	≥5 years	5688551	2602.74	64.3105	8972.45
Protozoa	ENTA	Entamoeba histolytica	2002	Incidence	Number	ISR	Israel	Europe	All ages	6328530	2605.6	64.3811	8982.3
Protozoa	ENTA	Entamoeba histolytica	2002	Incidence	Number	ITA	Italy	Europe	<5 years	2616166	22.2541	0.54987	76.7166
Protozoa	ENTA	Entamoeba histolytica	2002	Incidence	Number	ITA	Italy	Europe	≥5 years	54703830	23577.7	582.575	81279.6
Protozoa	ENTA	Entamoeba histolytica	2002	Incidence	Number	ITA	Italy	Europe	All ages	57319996	23599.9	583.125	81356.3
Protozoa	ENTA	Entamoeba histolytica	2002	Incidence	Number	JAM	Jamaica	Americas	<5 years	266218	282.75	49.0156	794.429
Protozoa	ENTA	Entamoeba histolytica	2002	Incidence	Number	JAM	Jamaica	Americas	≥5 years	2366284	2754.01	477.687	7882.52
Protozoa	ENTA	Entamoeba histolytica	2002	Incidence	Number	JAM	Jamaica	Americas	All ages	2632502	3036.76	519.801	8512.59
Protozoa	ENTA	Entamoeba histolytica	2002	Incidence	Number	JOR	Jordan	Eastern Mediterranean	<5 years	773668	1878.99	350.245	6548.42
Protozoa	ENTA	Entamoeba histolytica	2002	Incidence	Number	JOR	Jordan	Eastern Mediterranean	≥5 years	4782004	7415.2	1124.01	23353.2
Protozoa	ENTA	Entamoeba histolytica	2002	Incidence	Number	JOR	Jordan	Eastern Mediterranean	All ages	5555672	9294.19	1517.26	28261.6
Protozoa	ENTA	Entamoeba histolytica	2002	Incidence	Number	JPN	Japan	Western Pacific	<5 years	5917184	48.2381	1.1919	166.292
Protozoa	ENTA	Entamoeba histolytica	2002	Incidence	Number	JPN	Japan	Western Pacific	≥5 years	121462388	52396.8	1294.66	180628
Protozoa	ENTA	Entamoeba histolytica	2002	Incidence	Number	JPN	Japan	Western Pacific	All ages	127379572	52445.1	1295.85	180794
Protozoa	ENTA	Entamoeba histolytica	2002	Incidence	Number	KAZ	Kazakhstan	Europe	<5 years	1179481	2206.53	373.276	7233.92
Protozoa	ENTA	Entamoeba histolytica	2002	Incidence	Number	KAZ	Kazakhstan	Europe	≥5 years	14434542	6921.72	1124.8	20477.3
Protozoa	ENTA	Entamoeba histolytica	2002	Incidence	Number	KAZ	Kazakhstan	Europe	All ages	15614023	9128.25	1652.44	27997.2
Protozoa	ENTA	Entamoeba histolytica	2002	Incidence	Number	KEN	Kenya	Africa	<5 years	5557240	27415.9	5349.1	86785.1
Protozoa	ENTA	Entamoeba histolytica	2002	Incidence	Number	KEN	Kenya	Africa	≥5 years	26571326	159422	31806.4	432317
Protozoa	ENTA	Entamoeba histolytica	2002	Incidence	Number	KEN	Kenya	Africa	All ages	32128566	186838	38473	514312
Protozoa	ENTA	Entamoeba histolytica	2002	Incidence	Number	KGZ	Kyrgyzstan	Europe	<5 years	538015	1236.82	216.776	3717.1
Protozoa	ENTA	Entamoeba histolytica	2002	Incidence	Number	KGZ	Kyrgyzstan	Europe	≥5 years	4556525	2575.77	461.217	7991.26
Protozoa	ENTA	Entamoeba histolytica	2002	Incidence	Number	KGZ	Kyrgyzstan	Europe	All ages	5094540	3812.58	712.579	11308.6
Protozoa	ENTA	Entamoeba histolytica	2002	Incidence	Number	KHM	Cambodia	Western Pacific	<5 years	1643265	7272.93	902.027	21886.4
Protozoa	ENTA	Entamoeba histolytica	2002	Incidence	Number	KHM	Cambodia	Western Pacific	≥5 years	11113676	18170.7	2286	56287.8
Protozoa	ENTA	Entamoeba histolytica	2002	Incidence	Number	KHM	Cambodia	Western Pacific	All ages	12756941	25443.7	3188.21	77721
Protozoa	ENTA	Entamoeba histolytica	2002	Incidence	Number	KIR	Kiribati	Western Pacific	<5 years	13009	38.7211	4.65101	119.138
Protozoa	ENTA	Entamoeba histolytica	2002	Incidence	Number	KIR	Kiribati	Western Pacific	≥5 years	78284	231.501	29.3762	709
Protozoa	ENTA	Entamoeba histolytica	2002	Incidence	Number	KIR	Kiribati	Western Pacific	All ages	91293	270.222	34.3247	803.378
Protozoa	ENTA	Entamoeba histolytica	2002	Incidence	Number	KNA	Saint Kitts and Nevis	Americas	<5 years	4265	0.0181505	0.000448475	0.0625702
Protozoa	ENTA	Entamoeba histolytica	2002	Incidence	Number	KNA	Saint Kitts and Nevis	Americas	≥5 years	41676	18.8968	0.466916	65.1431
Protozoa	ENTA	Entamoeba histolytica	2002	Incidence	Number	KNA	Saint Kitts and Nevis	Americas	All ages	45941	18.915	0.467365	65.2057
Protozoa	ENTA	Entamoeba histolytica	2002	Incidence	Number	KOR	South Korea	Western Pacific	<5 years	3071672	17.7547	0.438697	61.206
Protozoa	ENTA	Entamoeba histolytica	2002	Incidence	Number	KOR	South Korea	Western Pacific	≥5 years	44111050	19408.4	479.558	66906.9
Protozoa	ENTA	Entamoeba histolytica	2002	Incidence	Number	KOR	South Korea	Western Pacific	All ages	47182722	19426.2	479.997	66968.1
Protozoa	ENTA	Entamoeba histolytica	2002	Incidence	Number	KWT	Kuwait	Eastern Mediterranean	<5 years	203873	0.939054	0.0232028	3.23721
Protozoa	ENTA	Entamoeba histolytica	2002	Incidence	Number	KWT	Kuwait	Eastern Mediterranean	≥5 years	1830607	836.703	20.6739	2884.37
Protozoa	ENTA	Entamoeba histolytica	2002	Incidence	Number	KWT	Kuwait	Eastern Mediterranean	All ages	2034480	837.642	20.6971	2887.61
Protozoa	ENTA	Entamoeba histolytica	2002	Incidence	Number	LAO	Laos	Western Pacific	<5 years	821502	3420.5	401.639	10163.8
Protozoa	ENTA	Entamoeba histolytica	2002	Incidence	Number	LAO	Laos	Western Pacific	≥5 years	4745130	7038.62	899.431	20921.6
Protozoa	ENTA	Entamoeba histolytica	2002	Incidence	Number	LAO	Laos	Western Pacific	All ages	5566632	10459.1	1330.3	31121.3
Protozoa	ENTA	Entamoeba histolytica	2002	Incidence	Number	LBN	Lebanon	Eastern Mediterranean	<5 years	450533	1573.67	282.515	5661.91
Protozoa	ENTA	Entamoeba histolytica	2002	Incidence	Number	LBN	Lebanon	Eastern Mediterranean	≥5 years	3987420	6558.5	1084.13	22630.4
Protozoa	ENTA	Entamoeba histolytica	2002	Incidence	Number	LBN	Lebanon	Eastern Mediterranean	All ages	4437953	8132.17	1392.25	27728.9
Protozoa	ENTA	Entamoeba histolytica	2002	Incidence	Number	LBR	Liberia	Africa	<5 years	526507	3680.94	826.699	10545.9
Protozoa	ENTA	Entamoeba histolytica	2002	Incidence	Number	LBR	Liberia	Africa	≥5 years	2535506	15599.8	3200.8	40529.7
Protozoa	ENTA	Entamoeba histolytica	2002	Incidence	Number	LBR	Liberia	Africa	All ages	3062013	19280.8	4139.94	50198.8
Protozoa	ENTA	Entamoeba histolytica	2002	Incidence	Number	LBY	Libya	Eastern Mediterranean	<5 years	564482	1474.64	277.367	4525.76
Protozoa	ENTA	Entamoeba histolytica	2002	Incidence	Number	LBY	Libya	Eastern Mediterranean	≥5 years	4890052	6980.37	1113.33	20522.7
Protozoa	ENTA	Entamoeba histolytica	2002	Incidence	Number	LBY	Libya	Eastern Mediterranean	All ages	5454534	8455.01	1426.69	24854.3
Protozoa	ENTA	Entamoeba histolytica	2002	Incidence	Number	LCA	Saint Lucia	Americas	<5 years	15830	17.1686	2.91865	49.1424
Protozoa	ENTA	Entamoeba histolytica	2002	Incidence	Number	LCA	Saint Lucia	Americas	≥5 years	145127	267.186	47.0918	767.692
Protozoa	ENTA	Entamoeba histolytica	2002	Incidence	Number	LCA	Saint Lucia	Americas	All ages	160957	284.355	49.494	811.405
Protozoa	ENTA	Entamoeba histolytica	2002	Incidence	Number	LKA	Sri Lanka	South-East Asia	<5 years	1743391	5312.37	1174.07	13795.3
Protozoa	ENTA	Entamoeba histolytica	2002	Incidence	Number	LKA	Sri Lanka	South-East Asia	≥5 years	17988799	37092.4	7273.03	86931.1
Protozoa	ENTA	Entamoeba histolytica	2002	Incidence	Number	LKA	Sri Lanka	South-East Asia	All ages	19732190	42404.8	8624.52	97128.5
Protozoa	ENTA	Entamoeba histolytica	2002	Incidence	Number	LSO	Lesotho	Africa	<5 years	257635	1046.58	226.168	2656.5
Protozoa	ENTA	Entamoeba histolytica	2002	Incidence	Number	LSO	Lesotho	Africa	≥5 years	1740867	10650.5	2273.69	28725.8
Protozoa	ENTA	Entamoeba histolytica	2002	Incidence	Number	LSO	Lesotho	Africa	All ages	1998502	11697.1	2616.48	31362
Protozoa	ENTA	Entamoeba histolytica	2002	Incidence	Number	LTU	Lithuania	Europe	<5 years	172597	1.12239	0.0277329	3.86923
Protozoa	ENTA	Entamoeba histolytica	2002	Incidence	Number	LTU	Lithuania	Europe	≥5 years	3283485	1421.83	35.1315	4901.47
Protozoa	ENTA	Entamoeba histolytica	2002	Incidence	Number	LTU	Lithuania	Europe	All ages	3456082	1422.95	35.1593	4905.34
Protozoa	ENTA	Entamoeba histolytica	2002	Incidence	Number	LUX	Luxembourg	Europe	<5 years	28216	0.192542	0.00475747	0.663751
Protozoa	ENTA	Entamoeba histolytica	2002	Incidence	Number	LUX	Luxembourg	Europe	≥5 years	416051	182.722	4.51484	629.9
Protozoa	ENTA	Entamoeba histolytica	2002	Incidence	Number	LUX	Luxembourg	Europe	All ages	444267	182.915	4.5196	630.564
Protozoa	ENTA	Entamoeba histolytica	2002	Incidence	Number	LVA	Latvia	Europe	<5 years	94938	0.679468	0.0167888	2.34233
Protozoa	ENTA	Entamoeba histolytica	2002	Incidence	Number	LVA	Latvia	Europe	≥5 years	2227305	955.441	23.6077	3293.7
Protozoa	ENTA	Entamoeba histolytica	2002	Incidence	Number	LVA	Latvia	Europe	All ages	2322243	956.12	23.6245	3296.04
Protozoa	ENTA	Entamoeba histolytica	2002	Incidence	Number	MAR	Morocco	Eastern Mediterranean	<5 years	3147194	14883.2	2159.91	53966.1
Protozoa	ENTA	Entamoeba histolytica	2002	Incidence	Number	MAR	Morocco	Eastern Mediterranean	≥5 years	25861771	33809.4	4578.06	114859
Protozoa	ENTA	Entamoeba histolytica	2002	Incidence	Number	MAR	Morocco	Eastern Mediterranean	All ages	29008965	48692.6	8052.22	158718
Protozoa	ENTA	Entamoeba histolytica	2002	Incidence	Number	MCO	Monaco	Europe	<5 years	1494	0.0133067	0.000328792	0.0458722
Protozoa	ENTA	Entamoeba histolytica	2002	Incidence	Number	MCO	Monaco	Europe	≥5 years	30947	13.3434	0.329698	45.9988
Protozoa	ENTA	Entamoeba histolytica	2002	Incidence	Number	MCO	Monaco	Europe	All ages	32441	13.3567	0.330027	46.0446
Protozoa	ENTA	Entamoeba histolytica	2002	Incidence	Number	MDA	Moldova	Europe	<5 years	236675	706.131	120.238	2336.02
Protozoa	ENTA	Entamoeba histolytica	2002	Incidence	Number	MDA	Moldova	Europe	≥5 years	3930060	2260.83	367.211	6759.95
Protozoa	ENTA	Entamoeba histolytica	2002	Incidence	Number	MDA	Moldova	Europe	All ages	4166735	2966.96	538.429	9100.98
Protozoa	ENTA	Entamoeba histolytica	2002	Incidence	Number	MDG	Madagascar	Africa	<5 years	3147430	20818.5	4608.62	58707.9
Protozoa	ENTA	Entamoeba histolytica	2002	Incidence	Number	MDG	Madagascar	Africa	≥5 years	14143826	102105	21571.8	265392
Protozoa	ENTA	Entamoeba histolytica	2002	Incidence	Number	MDG	Madagascar	Africa	All ages	17291256	122924	26612.5	313585
Protozoa	ENTA	Entamoeba histolytica	2002	Incidence	Number	MDV	Maldives	South-East Asia	<5 years	29656	150.727	29.6795	412.853
Protozoa	ENTA	Entamoeba histolytica	2002	Incidence	Number	MDV	Maldives	South-East Asia	≥5 years	259528	534.372	97.4797	1502.37
Protozoa	ENTA	Entamoeba histolytica	2002	Incidence	Number	MDV	Maldives	South-East Asia	All ages	289184	685.099	133.682	1877.08
Protozoa	ENTA	Entamoeba histolytica	2002	Incidence	Number	MEX	Mexico	Americas	<5 years	11428468	17850.5	2935.6	59935.9
Protozoa	ENTA	Entamoeba histolytica	2002	Incidence	Number	MEX	Mexico	Americas	≥5 years	89399685	108117	18081.2	299179
Protozoa	ENTA	Entamoeba histolytica	2002	Incidence	Number	MEX	Mexico	Americas	All ages	100828153	125967	20819.4	352472
Protozoa	ENTA	Entamoeba histolytica	2002	Incidence	Number	MHL	Marshall Islands	Western Pacific	<5 years	8028	20.5546	3.19991	64.8852
Protozoa	ENTA	Entamoeba histolytica	2002	Incidence	Number	MHL	Marshall Islands	Western Pacific	≥5 years	43270	74.9024	10.5304	221.058
Protozoa	ENTA	Entamoeba histolytica	2002	Incidence	Number	MHL	Marshall Islands	Western Pacific	All ages	51298	95.457	13.9284	279.778
Protozoa	ENTA	Entamoeba histolytica	2002	Incidence	Number	MKD	North Macedonia	Europe	<5 years	143422	276.389	46.8273	913.596
Protozoa	ENTA	Entamoeba histolytica	2002	Incidence	Number	MKD	North Macedonia	Europe	≥5 years	1927464	271.917	44.4972	815.813
Protozoa	ENTA	Entamoeba histolytica	2002	Incidence	Number	MKD	North Macedonia	Europe	All ages	2070886	548.306	100.784	1753.31
Protozoa	ENTA	Entamoeba histolytica	2002	Incidence	Number	MLI	Mali	Africa	<5 years	2258992	15142.9	3040.05	43926.4
Protozoa	ENTA	Entamoeba histolytica	2002	Incidence	Number	MLI	Mali	Africa	≥5 years	9835149	65531.4	13179.6	172501
Protozoa	ENTA	Entamoeba histolytica	2002	Incidence	Number	MLI	Mali	Africa	All ages	12094141	80674.3	16557.2	216641
Protozoa	ENTA	Entamoeba histolytica	2002	Incidence	Number	MLT	Malta	Europe	<5 years	22251	0.141568	0.00349797	0.488029
Protozoa	ENTA	Entamoeba histolytica	2002	Incidence	Number	MLT	Malta	Europe	≥5 years	381957	166.28	4.10857	573.219
Protozoa	ENTA	Entamoeba histolytica	2002	Incidence	Number	MLT	Malta	Europe	All ages	404208	166.422	4.11207	573.707
Protozoa	ENTA	Entamoeba histolytica	2002	Incidence	Number	MMR	Myanmar	South-East Asia	<5 years	4845951	33881.1	7511.66	87331.5
Protozoa	ENTA	Entamoeba histolytica	2002	Incidence	Number	MMR	Myanmar	South-East Asia	≥5 years	41160381	72851.2	14223.3	169610
Protozoa	ENTA	Entamoeba histolytica	2002	Incidence	Number	MMR	Myanmar	South-East Asia	All ages	46006332	106732	22509.6	252980
Protozoa	ENTA	Entamoeba histolytica	2002	Incidence	Number	MNE	Montenegro	Europe	<5 years	42272	36.1652	6.12058	115.127
Protozoa	ENTA	Entamoeba histolytica	2002	Incidence	Number	MNE	Montenegro	Europe	≥5 years	591608	62.3247	10.2313	184.988
Protozoa	ENTA	Entamoeba histolytica	2002	Incidence	Number	MNE	Montenegro	Europe	All ages	633880	98.4899	17.6894	296.843
Protozoa	ENTA	Entamoeba histolytica	2002	Incidence	Number	MNG	Mongolia	Western Pacific	<5 years	244494	415.766	49.539	1255.97
Protozoa	ENTA	Entamoeba histolytica	2002	Incidence	Number	MNG	Mongolia	Western Pacific	≥5 years	2244509	591.618	71.0535	1802.15
Protozoa	ENTA	Entamoeba histolytica	2002	Incidence	Number	MNG	Mongolia	Western Pacific	All ages	2489003	1007.38	131.476	2913.45
Protozoa	ENTA	Entamoeba histolytica	2002	Incidence	Number	MOZ	Mozambique	Africa	<5 years	3323503	16257.8	3297.3	48574.5
Protozoa	ENTA	Entamoeba histolytica	2002	Incidence	Number	MOZ	Mozambique	Africa	≥5 years	15421458	56910	10807.7	161990
Protozoa	ENTA	Entamoeba histolytica	2002	Incidence	Number	MOZ	Mozambique	Africa	All ages	18744961	73167.9	14386.6	202822
Protozoa	ENTA	Entamoeba histolytica	2002	Incidence	Number	MRT	Mauritania	Africa	<5 years	447436	2351.02	500.341	6097.64
Protozoa	ENTA	Entamoeba histolytica	2002	Incidence	Number	MRT	Mauritania	Africa	≥5 years	2260173	12511.1	2681.71	33363.8
Protozoa	ENTA	Entamoeba histolytica	2002	Incidence	Number	MRT	Mauritania	Africa	All ages	2707609	14862.1	3337.5	38851.7
Protozoa	ENTA	Entamoeba histolytica	2002	Incidence	Number	MUS	Mauritius	Africa	<5 years	97500	325.714	65.7055	1086.6
Protozoa	ENTA	Entamoeba histolytica	2002	Incidence	Number	MUS	Mauritius	Africa	≥5 years	1132432	1973.6	371.723	6126.49
Protozoa	ENTA	Entamoeba histolytica	2002	Incidence	Number	MUS	Mauritius	Africa	All ages	1229932	2299.31	446.498	7052.22
Protozoa	ENTA	Entamoeba histolytica	2002	Incidence	Number	MWI	Malawi	Africa	<5 years	2137289	13916.9	2537.46	39685.4
Protozoa	ENTA	Entamoeba histolytica	2002	Incidence	Number	MWI	Malawi	Africa	≥5 years	9596722	57860	10266.5	163377
Protozoa	ENTA	Entamoeba histolytica	2002	Incidence	Number	MWI	Malawi	Africa	All ages	11734011	71776.9	13033.3	205021
Protozoa	ENTA	Entamoeba histolytica	2002	Incidence	Number	MYS	Malaysia	Western Pacific	<5 years	2631760	3741.21	557.589	11779.1
Protozoa	ENTA	Entamoeba histolytica	2002	Incidence	Number	MYS	Malaysia	Western Pacific	≥5 years	21182058	33182.1	4617.27	94727.1
Protozoa	ENTA	Entamoeba histolytica	2002	Incidence	Number	MYS	Malaysia	Western Pacific	All ages	23813818	36923.3	5194.48	104848
Protozoa	ENTA	Entamoeba histolytica	2002	Incidence	Number	NAM	Namibia	Africa	<5 years	264537	837.378	174.276	2704.03
Protozoa	ENTA	Entamoeba histolytica	2002	Incidence	Number	NAM	Namibia	Africa	≥5 years	1610420	9219.17	1593.22	27594.7
Protozoa	ENTA	Entamoeba histolytica	2002	Incidence	Number	NAM	Namibia	Africa	All ages	1874957	10056.5	1803.77	29525.9
Protozoa	ENTA	Entamoeba histolytica	2002	Incidence	Number	NER	Niger	Africa	<5 years	2490725	18467.2	4020.5	50891.7
Protozoa	ENTA	Entamoeba histolytica	2002	Incidence	Number	NER	Niger	Africa	≥5 years	9639808	52072.5	10763.5	137566
Protozoa	ENTA	Entamoeba histolytica	2002	Incidence	Number	NER	Niger	Africa	All ages	12130533	70539.7	15131	184096
Protozoa	ENTA	Entamoeba histolytica	2002	Incidence	Number	NGA	Nigeria	Africa	<5 years	23272178	132355	24451.4	377092
Protozoa	ENTA	Entamoeba histolytica	2002	Incidence	Number	NGA	Nigeria	Africa	≥5 years	108361652	586582	110537	1.50169e+06
Protozoa	ENTA	Entamoeba histolytica	2002	Incidence	Number	NGA	Nigeria	Africa	All ages	131633830	718937	146883	1.83006e+06
Protozoa	ENTA	Entamoeba histolytica	2002	Incidence	Number	NIC	Nicaragua	Americas	<5 years	671616	1799.88	259.589	5322.44
Protozoa	ENTA	Entamoeba histolytica	2002	Incidence	Number	NIC	Nicaragua	Americas	≥5 years	4447844	6531.11	897.083	20562.6
Protozoa	ENTA	Entamoeba histolytica	2002	Incidence	Number	NIC	Nicaragua	Americas	All ages	5119460	8330.99	1107.98	25332.7
Protozoa	ENTA	Entamoeba histolytica	2002	Incidence	Number	NIU	Niue	Western Pacific	<5 years	187	0.000848392	2.09627e-05	0.00292467
Protozoa	ENTA	Entamoeba histolytica	2002	Incidence	Number	NIU	Niue	Western Pacific	≥5 years	1774	0.80654	0.0199286	2.78039
Protozoa	ENTA	Entamoeba histolytica	2002	Incidence	Number	NIU	Niue	Western Pacific	All ages	1961	0.807388	0.0199496	2.78332
Protozoa	ENTA	Entamoeba histolytica	2002	Incidence	Number	NLD	Netherlands	Europe	<5 years	1030368	6.68737	0.165237	23.0534
Protozoa	ENTA	Entamoeba histolytica	2002	Incidence	Number	NLD	Netherlands	Europe	≥5 years	15212627	6680.92	165.077	23031.2
Protozoa	ENTA	Entamoeba histolytica	2002	Incidence	Number	NLD	Netherlands	Europe	All ages	16242995	6687.61	165.242	23054.3
Protozoa	ENTA	Entamoeba histolytica	2002	Incidence	Number	NOR	Norway	Europe	<5 years	296358	1.91891	0.0474138	6.61506
Protozoa	ENTA	Entamoeba histolytica	2002	Incidence	Number	NOR	Norway	Europe	≥5 years	4227615	1860.7	45.9757	6414.42
Protozoa	ENTA	Entamoeba histolytica	2002	Incidence	Number	NOR	Norway	Europe	All ages	4523973	1862.62	46.0231	6421.03
Protozoa	ENTA	Entamoeba histolytica	2002	Incidence	Number	NPL	Nepal	South-East Asia	<5 years	3546144	16876.2	3450.21	42533.5
Protozoa	ENTA	Entamoeba histolytica	2002	Incidence	Number	NPL	Nepal	South-East Asia	≥5 years	21597184	69747.3	12343.1	174822
Protozoa	ENTA	Entamoeba histolytica	2002	Incidence	Number	NPL	Nepal	South-East Asia	All ages	25143328	86623.5	16280.8	213153
Protozoa	ENTA	Entamoeba histolytica	2002	Incidence	Number	NRU	Nauru	Western Pacific	<5 years	1289	0.0046073	0.000113841	0.0158828
Protozoa	ENTA	Entamoeba histolytica	2002	Incidence	Number	NRU	Nauru	Western Pacific	≥5 years	8819	4.15709	0.102716	14.3308
Protozoa	ENTA	Entamoeba histolytica	2002	Incidence	Number	NRU	Nauru	Western Pacific	All ages	10108	4.16169	0.10283	14.3466
Protozoa	ENTA	Entamoeba histolytica	2002	Incidence	Number	NZL	New Zealand	Western Pacific	<5 years	281081	1.60363	0.0396236	5.52819
Protozoa	ENTA	Entamoeba histolytica	2002	Incidence	Number	NZL	New Zealand	Western Pacific	≥5 years	3633314	1610.04	39.7821	5550.31
Protozoa	ENTA	Entamoeba histolytica	2002	Incidence	Number	NZL	New Zealand	Western Pacific	All ages	3914395	1611.65	39.8217	5555.84
Protozoa	ENTA	Entamoeba histolytica	2002	Incidence	Number	OMN	Oman	Eastern Mediterranean	<5 years	261023	0.963557	0.0238083	3.32168
Protozoa	ENTA	Entamoeba histolytica	2002	Incidence	Number	OMN	Oman	Eastern Mediterranean	≥5 years	2062964	955.875	23.6185	3295.19
Protozoa	ENTA	Entamoeba histolytica	2002	Incidence	Number	OMN	Oman	Eastern Mediterranean	All ages	2323987	956.838	23.6423	3298.52
Protozoa	ENTA	Entamoeba histolytica	2002	Incidence	Number	PAK	Pakistan	Eastern Mediterranean	<5 years	25232500	161160	33905.4	449940
Protozoa	ENTA	Entamoeba histolytica	2002	Incidence	Number	PAK	Pakistan	Eastern Mediterranean	≥5 years	136163154	690869	110642	1.97052e+06
Protozoa	ENTA	Entamoeba histolytica	2002	Incidence	Number	PAK	Pakistan	Eastern Mediterranean	All ages	161395654	852029	152057	2.45082e+06
Protozoa	ENTA	Entamoeba histolytica	2002	Incidence	Number	PAN	Panama	Americas	<5 years	343972	1.36293	0.0336762	4.69843
Protozoa	ENTA	Entamoeba histolytica	2002	Incidence	Number	PAN	Panama	Americas	≥5 years	2755316	1274.68	31.4959	4394.23
Protozoa	ENTA	Entamoeba histolytica	2002	Incidence	Number	PAN	Panama	Americas	All ages	3099288	1276.05	31.5295	4398.93
Protozoa	ENTA	Entamoeba histolytica	2002	Incidence	Number	PER	Peru	Americas	<5 years	3052091	13740.4	2221.56	40674.3
Protozoa	ENTA	Entamoeba histolytica	2002	Incidence	Number	PER	Peru	Americas	≥5 years	24082842	50233.4	7799.85	148531
Protozoa	ENTA	Entamoeba histolytica	2002	Incidence	Number	PER	Peru	Americas	All ages	27134933	63973.8	10276	181068
Protozoa	ENTA	Entamoeba histolytica	2002	Incidence	Number	PHL	Philippines	Western Pacific	<5 years	11203177	52714.2	6519.76	157677
Protozoa	ENTA	Entamoeba histolytica	2002	Incidence	Number	PHL	Philippines	Western Pacific	≥5 years	71040171	162002	20133.5	486798
Protozoa	ENTA	Entamoeba histolytica	2002	Incidence	Number	PHL	Philippines	Western Pacific	All ages	82243348	214717	26967.4	656990
Protozoa	ENTA	Entamoeba histolytica	2002	Incidence	Number	PLW	Palau	Western Pacific	<5 years	1314	2.61352	0.409798	8.0175
Protozoa	ENTA	Entamoeba histolytica	2002	Incidence	Number	PLW	Palau	Western Pacific	≥5 years	18112	29.9812	4.16004	85.0508
Protozoa	ENTA	Entamoeba histolytica	2002	Incidence	Number	PLW	Palau	Western Pacific	All ages	19426	32.5947	4.56491	91.2499
Protozoa	ENTA	Entamoeba histolytica	2002	Incidence	Number	PNG	Papua New Guinea	Western Pacific	<5 years	868091	3678.83	442.385	11340.1
Protozoa	ENTA	Entamoeba histolytica	2002	Incidence	Number	PNG	Papua New Guinea	Western Pacific	≥5 years	4957044	12242.7	1605.91	35815
Protozoa	ENTA	Entamoeba histolytica	2002	Incidence	Number	PNG	Papua New Guinea	Western Pacific	All ages	5825135	15921.6	2080.63	46412.4
Protozoa	ENTA	Entamoeba histolytica	2002	Incidence	Number	POL	Poland	Europe	<5 years	1919828	12.3655	0.305535	42.6276
Protozoa	ENTA	Entamoeba histolytica	2002	Incidence	Number	POL	Poland	Europe	≥5 years	36321473	15732.5	388.729	54234.6
Protozoa	ENTA	Entamoeba histolytica	2002	Incidence	Number	POL	Poland	Europe	All ages	38241301	15744.8	389.035	54277.2
Protozoa	ENTA	Entamoeba histolytica	2002	Incidence	Number	PRK	North Korea	South-East Asia	<5 years	1964529	5423.37	1156.94	14316.8
Protozoa	ENTA	Entamoeba histolytica	2002	Incidence	Number	PRK	North Korea	South-East Asia	≥5 years	21921059	22086	4433.44	50815.8
Protozoa	ENTA	Entamoeba histolytica	2002	Incidence	Number	PRK	North Korea	South-East Asia	All ages	23885588	27509.4	5689.55	65028.9
Protozoa	ENTA	Entamoeba histolytica	2002	Incidence	Number	PRT	Portugal	Europe	<5 years	556839	3.94335	0.0974352	13.5939
Protozoa	ENTA	Entamoeba histolytica	2002	Incidence	Number	PRT	Portugal	Europe	≥5 years	9830319	4272.69	105.573	14729.3
Protozoa	ENTA	Entamoeba histolytica	2002	Incidence	Number	PRT	Portugal	Europe	All ages	10387158	4276.63	105.67	14742.9
Protozoa	ENTA	Entamoeba histolytica	2002	Incidence	Number	PRY	Paraguay	Americas	<5 years	669497	2838.95	495.405	7971.43
Protozoa	ENTA	Entamoeba histolytica	2002	Incidence	Number	PRY	Paraguay	Americas	≥5 years	4557965	6644.77	1157.36	19352.8
Protozoa	ENTA	Entamoeba histolytica	2002	Incidence	Number	PRY	Paraguay	Americas	All ages	5227462	9483.72	1595.48	26858.1
Protozoa	ENTA	Entamoeba histolytica	2002	Incidence	Number	QAT	Qatar	Eastern Mediterranean	<5 years	56487	0.318078	0.0078593	1.09651
Protozoa	ENTA	Entamoeba histolytica	2002	Incidence	Number	QAT	Qatar	Eastern Mediterranean	≥5 years	638004	285.62	7.0573	984.619
Protozoa	ENTA	Entamoeba histolytica	2002	Incidence	Number	QAT	Qatar	Eastern Mediterranean	All ages	694491	285.938	7.06516	985.715
Protozoa	ENTA	Entamoeba histolytica	2002	Incidence	Number	ROU	Romania	Europe	<5 years	1118567	7.42079	0.183358	25.5817
Protozoa	ENTA	Entamoeba histolytica	2002	Incidence	Number	ROU	Romania	Europe	≥5 years	20735387	8990.35	222.14	30992.5
Protozoa	ENTA	Entamoeba histolytica	2002	Incidence	Number	ROU	Romania	Europe	All ages	21853954	8997.77	222.324	31018.1
Protozoa	ENTA	Entamoeba histolytica	2002	Incidence	Number	RUS	Russia	Europe	<5 years	6308281	23341.3	4027.36	74874.3
Protozoa	ENTA	Entamoeba histolytica	2002	Incidence	Number	RUS	Russia	Europe	≥5 years	139442350	112201	18585.1	329657
Protozoa	ENTA	Entamoeba histolytica	2002	Incidence	Number	RUS	Russia	Europe	All ages	145750631	135542	24553.8	398196
Protozoa	ENTA	Entamoeba histolytica	2002	Incidence	Number	RWA	Rwanda	Africa	<5 years	1395637	8444.73	1859.98	23347.6
Protozoa	ENTA	Entamoeba histolytica	2002	Incidence	Number	RWA	Rwanda	Africa	≥5 years	6930785	28662	5860.8	74368.1
Protozoa	ENTA	Entamoeba histolytica	2002	Incidence	Number	RWA	Rwanda	Africa	All ages	8326422	37106.7	8045.98	94441.3
Protozoa	ENTA	Entamoeba histolytica	2002	Incidence	Number	SAU	Saudi Arabia	Eastern Mediterranean	<5 years	2167989	7.97574	0.197071	27.4948
Protozoa	ENTA	Entamoeba histolytica	2002	Incidence	Number	SAU	Saudi Arabia	Eastern Mediterranean	≥5 years	15306626	7186.72	177.575	24774.8
Protozoa	ENTA	Entamoeba histolytica	2002	Incidence	Number	SAU	Saudi Arabia	Eastern Mediterranean	All ages	17474615	7194.7	177.772	24802.3
Protozoa	ENTA	Entamoeba histolytica	2002	Incidence	Number	SDN	Sudan	Eastern Mediterranean	<5 years	5095395	45012.8	7129.54	150555
Protozoa	ENTA	Entamoeba histolytica	2002	Incidence	Number	SDN	Sudan	Eastern Mediterranean	≥5 years	23774639	73865.2	9775.15	246127
Protozoa	ENTA	Entamoeba histolytica	2002	Incidence	Number	SDN	Sudan	Eastern Mediterranean	All ages	28870034	118878	18811.4	410778
Protozoa	ENTA	Entamoeba histolytica	2002	Incidence	Number	SEAR	South-East Asian Region	South-East Asia	<5 years	191275060	986534	226775	2.53321e+06
Protozoa	ENTA	Entamoeba histolytica	2002	Incidence	Number	SEAR	South-East Asian Region	South-East Asia	≥5 years	1435652441	7.8858e+06	1.71707e+06	1.87428e+07
Protozoa	ENTA	Entamoeba histolytica	2002	Incidence	Number	SEAR	South-East Asian Region	South-East Asia	All ages	1626927501	8.87233e+06	1.91255e+06	2.11415e+07
Protozoa	ENTA	Entamoeba histolytica	2002	Incidence	Number	SEN	Senegal	Africa	<5 years	1721644	9596.01	2075.8	24710.6
Protozoa	ENTA	Entamoeba histolytica	2002	Incidence	Number	SEN	Senegal	Africa	≥5 years	8615435	41963.5	9294.14	110331
Protozoa	ENTA	Entamoeba histolytica	2002	Incidence	Number	SEN	Senegal	Africa	All ages	10337079	51559.5	11897.6	134679
Protozoa	ENTA	Entamoeba histolytica	2002	Incidence	Number	SGP	Singapore	Western Pacific	<5 years	240731	1.56391	0.0386422	5.39128
Protozoa	ENTA	Entamoeba histolytica	2002	Incidence	Number	SGP	Singapore	Western Pacific	≥5 years	3912066	1708.24	42.2084	5888.82
Protozoa	ENTA	Entamoeba histolytica	2002	Incidence	Number	SGP	Singapore	Western Pacific	All ages	4152797	1709.8	42.247	5894.21
Protozoa	ENTA	Entamoeba histolytica	2002	Incidence	Number	SLB	Solomon Islands	Western Pacific	<5 years	73117	144.081	17.3867	439.826
Protozoa	ENTA	Entamoeba histolytica	2002	Incidence	Number	SLB	Solomon Islands	Western Pacific	≥5 years	380303	756.827	94.873	2261.34
Protozoa	ENTA	Entamoeba histolytica	2002	Incidence	Number	SLB	Solomon Islands	Western Pacific	All ages	453420	900.908	114.333	2678.6
Protozoa	ENTA	Entamoeba histolytica	2002	Incidence	Number	SLE	Sierra Leone	Africa	<5 years	854356	5583.26	1210.74	16184.1
Protozoa	ENTA	Entamoeba histolytica	2002	Incidence	Number	SLE	Sierra Leone	Africa	≥5 years	4010578	22766.5	4683.44	58694.9
Protozoa	ENTA	Entamoeba histolytica	2002	Incidence	Number	SLE	Sierra Leone	Africa	All ages	4864934	28349.8	6206.27	73224.7
Protozoa	ENTA	Entamoeba histolytica	2002	Incidence	Number	SLV	El Salvador	Americas	<5 years	724999	1886.05	327.74	5260.37
Protozoa	ENTA	Entamoeba histolytica	2002	Incidence	Number	SLV	El Salvador	Americas	≥5 years	5254022	9670.22	1739.51	28877.6
Protozoa	ENTA	Entamoeba histolytica	2002	Incidence	Number	SLV	El Salvador	Americas	All ages	5979021	11556.3	1995.45	33748
Protozoa	ENTA	Entamoeba histolytica	2002	Incidence	Number	SMR	San Marino	Europe	<5 years	1447	0.0117893	0.000291298	0.0406412
Protozoa	ENTA	Entamoeba histolytica	2002	Incidence	Number	SMR	San Marino	Europe	≥5 years	25869	11.2348	0.277599	38.7299
Protozoa	ENTA	Entamoeba histolytica	2002	Incidence	Number	SMR	San Marino	Europe	All ages	27316	11.2466	0.27789	38.7706
Protozoa	ENTA	Entamoeba histolytica	2002	Incidence	Number	SOM	Somalia	Eastern Mediterranean	<5 years	1904137	13413.7	2259.42	39406.6
Protozoa	ENTA	Entamoeba histolytica	2002	Incidence	Number	SOM	Somalia	Eastern Mediterranean	≥5 years	7474021	41949.6	6645	123567
Protozoa	ENTA	Entamoeba histolytica	2002	Incidence	Number	SOM	Somalia	Eastern Mediterranean	All ages	9378158	55363.3	9537.83	161187
Protozoa	ENTA	Entamoeba histolytica	2002	Incidence	Number	SRB	Serbia	Europe	<5 years	360567	346.329	59.4913	1092.62
Protozoa	ENTA	Entamoeba histolytica	2002	Incidence	Number	SRB	Serbia	Europe	≥5 years	7269943	780.339	126.218	2308.36
Protozoa	ENTA	Entamoeba histolytica	2002	Incidence	Number	SRB	Serbia	Europe	All ages	7630510	1126.67	197.394	3429.97
Protozoa	ENTA	Entamoeba histolytica	2002	Incidence	Number	SSD	South Sudan	Africa	<5 years	1247067	8675.17	1878.65	25149.1
Protozoa	ENTA	Entamoeba histolytica	2002	Incidence	Number	SSD	South Sudan	Africa	≥5 years	5202306	34550.4	7084.5	91009.3
Protozoa	ENTA	Entamoeba histolytica	2002	Incidence	Number	SSD	South Sudan	Africa	All ages	6449373	43225.6	9488.23	112737
Protozoa	ENTA	Entamoeba histolytica	2002	Incidence	Number	STP	Sao Tome and Principe	Africa	<5 years	22967	75.7451	16.0095	190.836
Protozoa	ENTA	Entamoeba histolytica	2002	Incidence	Number	STP	Sao Tome and Principe	Africa	≥5 years	125000	412.244	89.2999	1091.71
Protozoa	ENTA	Entamoeba histolytica	2002	Incidence	Number	STP	Sao Tome and Principe	Africa	All ages	147967	487.989	110.694	1264.94
Protozoa	ENTA	Entamoeba histolytica	2002	Incidence	Number	SUR	Suriname	Americas	<5 years	56628	85.6785	14.2453	240.259
Protozoa	ENTA	Entamoeba histolytica	2002	Incidence	Number	SUR	Suriname	Americas	≥5 years	434929	578.407	102.685	1696.67
Protozoa	ENTA	Entamoeba histolytica	2002	Incidence	Number	SUR	Suriname	Americas	All ages	491557	664.085	117.086	1916.15
Protozoa	ENTA	Entamoeba histolytica	2002	Incidence	Number	SVK	Slovakia	Europe	<5 years	274917	1.76461	0.0436013	6.08316
Protozoa	ENTA	Entamoeba histolytica	2002	Incidence	Number	SVK	Slovakia	Europe	≥5 years	5103548	2212.67	54.6723	7627.76
Protozoa	ENTA	Entamoeba histolytica	2002	Incidence	Number	SVK	Slovakia	Europe	All ages	5378465	2214.44	54.7159	7633.84
Protozoa	ENTA	Entamoeba histolytica	2002	Incidence	Number	SVN	Slovenia	Europe	<5 years	90164	0.694123	0.0171509	2.39285
Protozoa	ENTA	Entamoeba histolytica	2002	Incidence	Number	SVN	Slovenia	Europe	≥5 years	1901159	819.179	20.2409	2823.96
Protozoa	ENTA	Entamoeba histolytica	2002	Incidence	Number	SVN	Slovenia	Europe	All ages	1991323	819.873	20.258	2826.35
Protozoa	ENTA	Entamoeba histolytica	2002	Incidence	Number	SWE	Sweden	Europe	<5 years	455771	3.30091	0.0815614	11.3793
Protozoa	ENTA	Entamoeba histolytica	2002	Incidence	Number	SWE	Sweden	Europe	≥5 years	8453408	3664.81	90.5529	12633.7
Protozoa	ENTA	Entamoeba histolytica	2002	Incidence	Number	SWE	Sweden	Europe	All ages	8909179	3668.11	90.6344	12645.1
Protozoa	ENTA	Entamoeba histolytica	2002	Incidence	Number	SWZ	Eswatini	Africa	<5 years	150361	636.932	136.101	1634.78
Protozoa	ENTA	Entamoeba histolytica	2002	Incidence	Number	SWZ	Eswatini	Africa	≥5 years	905223	5662.67	1220.33	14852.3
Protozoa	ENTA	Entamoeba histolytica	2002	Incidence	Number	SWZ	Eswatini	Africa	All ages	1055584	6299.6	1414.05	16600.5
Protozoa	ENTA	Entamoeba histolytica	2002	Incidence	Number	SYC	Seychelles	Africa	<5 years	7323	10.8694	2.2247	37.3464
Protozoa	ENTA	Entamoeba histolytica	2002	Incidence	Number	SYC	Seychelles	Africa	≥5 years	77922	101.051	19.2378	303.404
Protozoa	ENTA	Entamoeba histolytica	2002	Incidence	Number	SYC	Seychelles	Africa	All ages	85245	111.92	21.7252	337.504
Protozoa	ENTA	Entamoeba histolytica	2002	Incidence	Number	SYR	Syria	Eastern Mediterranean	<5 years	2503298	6899.92	1193.63	20573.5
Protozoa	ENTA	Entamoeba histolytica	2002	Incidence	Number	SYR	Syria	Eastern Mediterranean	≥5 years	14755600	24441.5	3847.98	69166
Protozoa	ENTA	Entamoeba histolytica	2002	Incidence	Number	SYR	Syria	Eastern Mediterranean	All ages	17258898	31341.4	4969.89	90996.2
Protozoa	ENTA	Entamoeba histolytica	2002	Incidence	Number	TCD	Chad	Africa	<5 years	1842063	12896.3	2843.1	36381
Protozoa	ENTA	Entamoeba histolytica	2002	Incidence	Number	TCD	Chad	Africa	≥5 years	7112429	37279.1	7716.46	99066.7
Protozoa	ENTA	Entamoeba histolytica	2002	Incidence	Number	TCD	Chad	Africa	All ages	8954492	50175.4	11071.3	132141
Protozoa	ENTA	Entamoeba histolytica	2002	Incidence	Number	TGO	Togo	Africa	<5 years	864139	5723.93	1257.22	16672.4
Protozoa	ENTA	Entamoeba histolytica	2002	Incidence	Number	TGO	Togo	Africa	≥5 years	4481298	24095.9	5020.64	62189.4
Protozoa	ENTA	Entamoeba histolytica	2002	Incidence	Number	TGO	Togo	Africa	All ages	5345437	29819.8	6503.66	77389.2
Protozoa	ENTA	Entamoeba histolytica	2002	Incidence	Number	THA	Thailand	South-East Asia	<5 years	4749723	17960.9	3345.31	52719.4
Protozoa	ENTA	Entamoeba histolytica	2002	Incidence	Number	THA	Thailand	South-East Asia	≥5 years	59211969	138124	25031.8	410274
Protozoa	ENTA	Entamoeba histolytica	2002	Incidence	Number	THA	Thailand	South-East Asia	All ages	63961692	156085	28810.9	450048
Protozoa	ENTA	Entamoeba histolytica	2002	Incidence	Number	TJK	Tajikistan	Europe	<5 years	882256	4680.12	797.024	13723.1
Protozoa	ENTA	Entamoeba histolytica	2002	Incidence	Number	TJK	Tajikistan	Europe	≥5 years	5586426	10472	1803.77	31307.1
Protozoa	ENTA	Entamoeba histolytica	2002	Incidence	Number	TJK	Tajikistan	Europe	All ages	6468682	15152.1	2741.3	44508.6
Protozoa	ENTA	Entamoeba histolytica	2002	Incidence	Number	TKM	Turkmenistan	Europe	<5 years	526397	2239.37	389.543	7340.21
Protozoa	ENTA	Entamoeba histolytica	2002	Incidence	Number	TKM	Turkmenistan	Europe	≥5 years	4195849	4080.04	663.676	12127.5
Protozoa	ENTA	Entamoeba histolytica	2002	Incidence	Number	TKM	Turkmenistan	Europe	All ages	4722246	6319.41	1179.06	19725.6
Protozoa	ENTA	Entamoeba histolytica	2002	Incidence	Number	TLS	Timor-Leste	South-East Asia	<5 years	140567	967.046	214.674	2448
Protozoa	ENTA	Entamoeba histolytica	2002	Incidence	Number	TLS	Timor-Leste	South-East Asia	≥5 years	707921	1940.11	382.125	4485.69
Protozoa	ENTA	Entamoeba histolytica	2002	Incidence	Number	TLS	Timor-Leste	South-East Asia	All ages	848488	2907.15	612.662	6923.77
Protozoa	ENTA	Entamoeba histolytica	2002	Incidence	Number	TON	Tonga	Western Pacific	<5 years	14187	18.1935	2.6916	56.2953
Protozoa	ENTA	Entamoeba histolytica	2002	Incidence	Number	TON	Tonga	Western Pacific	≥5 years	89400	163.641	22.7366	476.288
Protozoa	ENTA	Entamoeba histolytica	2002	Incidence	Number	TON	Tonga	Western Pacific	All ages	103587	181.835	25.6644	514.268
Protozoa	ENTA	Entamoeba histolytica	2002	Incidence	Number	TTO	Trinidad and Tobago	Americas	<5 years	95303	0.45681	0.0112872	1.57477
Protozoa	ENTA	Entamoeba histolytica	2002	Incidence	Number	TTO	Trinidad and Tobago	Americas	≥5 years	1233355	546.582	13.5054	1884.24
Protozoa	ENTA	Entamoeba histolytica	2002	Incidence	Number	TTO	Trinidad and Tobago	Americas	All ages	1328658	547.039	13.5166	1885.81
Protozoa	ENTA	Entamoeba histolytica	2002	Incidence	Number	TUN	Tunisia	Eastern Mediterranean	<5 years	851607	2265.05	484.638	6755.67
Protozoa	ENTA	Entamoeba histolytica	2002	Incidence	Number	TUN	Tunisia	Eastern Mediterranean	≥5 years	9069525	11311.5	1988.01	33879.3
Protozoa	ENTA	Entamoeba histolytica	2002	Incidence	Number	TUN	Tunisia	Eastern Mediterranean	All ages	9921132	13576.5	2517.71	40829.7
Protozoa	ENTA	Entamoeba histolytica	2002	Incidence	Number	TUR	Turkey	Europe	<5 years	6636039	27920.4	4374.83	89464.8
Protozoa	ENTA	Entamoeba histolytica	2002	Incidence	Number	TUR	Turkey	Europe	≥5 years	60015986	108039	15972.6	363425
Protozoa	ENTA	Entamoeba histolytica	2002	Incidence	Number	TUR	Turkey	Europe	All ages	66652025	135960	21553.1	436632
Protozoa	ENTA	Entamoeba histolytica	2002	Incidence	Number	TUV	Tuvalu	Western Pacific	<5 years	1212	1.6568	0.244788	5.19864
Protozoa	ENTA	Entamoeba histolytica	2002	Incidence	Number	TUV	Tuvalu	Western Pacific	≥5 years	8392	12.8251	1.78848	37.7263
Protozoa	ENTA	Entamoeba histolytica	2002	Incidence	Number	TUV	Tuvalu	Western Pacific	All ages	9604	14.4819	2.0329	42.0047
Protozoa	ENTA	Entamoeba histolytica	2002	Incidence	Number	TZA	Tanzania	Africa	<5 years	6245921	24208.8	5338.48	62120.5
Protozoa	ENTA	Entamoeba histolytica	2002	Incidence	Number	TZA	Tanzania	Africa	≥5 years	29402800	142755	28665.3	386470
Protozoa	ENTA	Entamoeba histolytica	2002	Incidence	Number	TZA	Tanzania	Africa	All ages	35648721	166964	33500.7	453765
Protozoa	ENTA	Entamoeba histolytica	2002	Incidence	Number	UGA	Uganda	Africa	<5 years	5014141	27426.2	6097.7	79301.7
Protozoa	ENTA	Entamoeba histolytica	2002	Incidence	Number	UGA	Uganda	Africa	≥5 years	20101934	103472	21101.1	270791
Protozoa	ENTA	Entamoeba histolytica	2002	Incidence	Number	UGA	Uganda	Africa	All ages	25116075	130898	28264	337404
Protozoa	ENTA	Entamoeba histolytica	2002	Incidence	Number	UKR	Ukraine	Europe	<5 years	1971049	3464.85	606.716	10783.4
Protozoa	ENTA	Entamoeba histolytica	2002	Incidence	Number	UKR	Ukraine	Europe	≥5 years	46902013	15969.7	2799.11	49802.6
Protozoa	ENTA	Entamoeba histolytica	2002	Incidence	Number	UKR	Ukraine	Europe	All ages	48873062	19434.5	3711.88	59664.4
Protozoa	ENTA	Entamoeba histolytica	2002	Incidence	Number	URY	Uruguay	Americas	<5 years	259371	1.36083	0.0336244	4.6912
Protozoa	ENTA	Entamoeba histolytica	2002	Incidence	Number	URY	Uruguay	Americas	≥5 years	3017937	1347.98	33.3069	4646.91
Protozoa	ENTA	Entamoeba histolytica	2002	Incidence	Number	URY	Uruguay	Americas	All ages	3277308	1349.34	33.3406	4651.6
Protozoa	ENTA	Entamoeba histolytica	2002	Incidence	Number	USA	United States	Americas	<5 years	19281369	113.325	2.80012	390.666
Protozoa	ENTA	Entamoeba histolytica	2002	Incidence	Number	USA	United States	Americas	≥5 years	266403212	117510	2903.51	405091
Protozoa	ENTA	Entamoeba histolytica	2002	Incidence	Number	USA	United States	Americas	All ages	285684581	117623	2906.31	405482
Protozoa	ENTA	Entamoeba histolytica	2002	Incidence	Number	UZB	Uzbekistan	Europe	<5 years	2656935	3321.96	581.204	9803.56
Protozoa	ENTA	Entamoeba histolytica	2002	Incidence	Number	UZB	Uzbekistan	Europe	≥5 years	22587276	9531.79	1707.14	29643.9
Protozoa	ENTA	Entamoeba histolytica	2002	Incidence	Number	UZB	Uzbekistan	Europe	All ages	25244211	12853.7	2425.66	38876.5
Protozoa	ENTA	Entamoeba histolytica	2002	Incidence	Number	VCT	Saint Vincent and the Grenadines	Americas	<5 years	11509	10.8603	1.8288	30.0447
Protozoa	ENTA	Entamoeba histolytica	2002	Incidence	Number	VCT	Saint Vincent and the Grenadines	Americas	≥5 years	101919	146.561	25.3538	414.88
Protozoa	ENTA	Entamoeba histolytica	2002	Incidence	Number	VCT	Saint Vincent and the Grenadines	Americas	All ages	113428	157.422	27.5382	443.615
Protozoa	ENTA	Entamoeba histolytica	2002	Incidence	Number	VEN	Venezuela	Americas	<5 years	2855372	4836.51	635.943	13840.1
Protozoa	ENTA	Entamoeba histolytica	2002	Incidence	Number	VEN	Venezuela	Americas	≥5 years	22348859	23056.8	2816.25	70741.7
Protozoa	ENTA	Entamoeba histolytica	2002	Incidence	Number	VEN	Venezuela	Americas	All ages	25204231	27893.3	3478.99	84415.8
Protozoa	ENTA	Entamoeba histolytica	2002	Incidence	Number	VNM	Vietnam	Western Pacific	<5 years	6777756	20384.1	2501.04	60743.5
Protozoa	ENTA	Entamoeba histolytica	2002	Incidence	Number	VNM	Vietnam	Western Pacific	≥5 years	71595634	104114	12774.4	312541
Protozoa	ENTA	Entamoeba histolytica	2002	Incidence	Number	VNM	Vietnam	Western Pacific	All ages	78373390	124498	15735.9	373103
Protozoa	ENTA	Entamoeba histolytica	2002	Incidence	Number	VUT	Vanuatu	Western Pacific	<5 years	28552	70.6675	8.42065	215.13
Protozoa	ENTA	Entamoeba histolytica	2002	Incidence	Number	VUT	Vanuatu	Western Pacific	≥5 years	164886	372.42	47.5007	1127.49
Protozoa	ENTA	Entamoeba histolytica	2002	Incidence	Number	VUT	Vanuatu	Western Pacific	All ages	193438	443.087	56.5675	1329.24
Protozoa	ENTA	Entamoeba histolytica	2002	Incidence	Number	WPR	Western Pacific Region	Western Pacific	<5 years	118365462	196612	31834	554591
Protozoa	ENTA	Entamoeba histolytica	2002	Incidence	Number	WPR	Western Pacific Region	Western Pacific	≥5 years	1580265765	1.00074e+06	211426	2.72095e+06
Protozoa	ENTA	Entamoeba histolytica	2002	Incidence	Number	WPR	Western Pacific Region	Western Pacific	All ages	1698631227	1.19735e+06	254515	3.16174e+06
Protozoa	ENTA	Entamoeba histolytica	2002	Incidence	Number	WSM	Samoa	Western Pacific	<5 years	27187	38.9363	4.77687	117.451
Protozoa	ENTA	Entamoeba histolytica	2002	Incidence	Number	WSM	Samoa	Western Pacific	≥5 years	156763	273.259	33.4263	832.475
Protozoa	ENTA	Entamoeba histolytica	2002	Incidence	Number	WSM	Samoa	Western Pacific	All ages	183950	312.195	38.3362	937.988
Protozoa	ENTA	Entamoeba histolytica	2002	Incidence	Number	YEM	Yemen	Eastern Mediterranean	<5 years	3622009	26947.3	4496.85	77899.2
Protozoa	ENTA	Entamoeba histolytica	2002	Incidence	Number	YEM	Yemen	Eastern Mediterranean	≥5 years	16906642	47802.9	7631.24	135652
Protozoa	ENTA	Entamoeba histolytica	2002	Incidence	Number	YEM	Yemen	Eastern Mediterranean	All ages	20528651	74750.2	12620.9	201933
Protozoa	ENTA	Entamoeba histolytica	2002	Incidence	Number	ZAF	South Africa	Africa	<5 years	4934698	18550.4	2914.73	58434.2
Protozoa	ENTA	Entamoeba histolytica	2002	Incidence	Number	ZAF	South Africa	Africa	≥5 years	42844111	263077	40398.5	799199
Protozoa	ENTA	Entamoeba histolytica	2002	Incidence	Number	ZAF	South Africa	Africa	All ages	47778809	281628	44463.7	846389
Protozoa	ENTA	Entamoeba histolytica	2002	Incidence	Number	ZMB	Zambia	Africa	<5 years	1969772	10428	1934.85	26738.5
Protozoa	ENTA	Entamoeba histolytica	2002	Incidence	Number	ZMB	Zambia	Africa	≥5 years	8518547	38746.8	7217.52	102635
Protozoa	ENTA	Entamoeba histolytica	2002	Incidence	Number	ZMB	Zambia	Africa	All ages	10488319	49174.9	9028.75	132048
Protozoa	ENTA	Entamoeba histolytica	2002	Incidence	Number	ZWE	Zimbabwe	Africa	<5 years	1889463	5123.16	1100.32	13240.6
Protozoa	ENTA	Entamoeba histolytica	2002	Incidence	Number	ZWE	Zimbabwe	Africa	≥5 years	10126718	41501.4	9009.1	111726
Protozoa	ENTA	Entamoeba histolytica	2002	Incidence	Number	ZWE	Zimbabwe	Africa	All ages	12016181	46624.6	10431.2	124765
Protozoa	ENTA	Entamoeba histolytica	2002	Incidence	Rate per 100,000	AFG	Afghanistan	Eastern Mediterranean	<5 years	4242284	481.687	83.3633	1381.27
Protozoa	ENTA	Entamoeba histolytica	2002	Incidence	Rate per 100,000	AFG	Afghanistan	Eastern Mediterranean	≥5 years	16317634	154.318	23.5338	442.269
Protozoa	ENTA	Entamoeba histolytica	2002	Incidence	Rate per 100,000	AFG	Afghanistan	Eastern Mediterranean	All ages	20559918	221.867	38.1827	630.48
Protozoa	ENTA	Entamoeba histolytica	2002	Incidence	Rate per 100,000	AFR	African Region	Africa	<5 years	119544253	555.232	136.265	1533.21
Protozoa	ENTA	Entamoeba histolytica	2002	Incidence	Rate per 100,000	AFR	African Region	Africa	≥5 years	582757257	486.229	109.908	1216.81
Protozoa	ENTA	Entamoeba histolytica	2002	Incidence	Rate per 100,000	AFR	African Region	Africa	All ages	702301510	497.974	119.555	1266.2
Protozoa	ENTA	Entamoeba histolytica	2002	Incidence	Rate per 100,000	AGO	Angola	Africa	<5 years	3119033	585.865	117.925	1524.08
Protozoa	ENTA	Entamoeba histolytica	2002	Incidence	Rate per 100,000	AGO	Angola	Africa	≥5 years	13911119	333.296	59.7644	905.685
Protozoa	ENTA	Entamoeba histolytica	2002	Incidence	Rate per 100,000	AGO	Angola	Africa	All ages	17030152	379.554	70.1811	1015.36
Protozoa	ENTA	Entamoeba histolytica	2002	Incidence	Rate per 100,000	ALB	Albania	Europe	<5 years	269514	114.854	17.6642	376.917
Protozoa	ENTA	Entamoeba histolytica	2002	Incidence	Rate per 100,000	ALB	Albania	Europe	≥5 years	2871664	14.7989	2.15179	43.6983
Protozoa	ENTA	Entamoeba histolytica	2002	Incidence	Rate per 100,000	ALB	Albania	Europe	All ages	3141178	23.3837	3.56373	71.8415
Protozoa	ENTA	Entamoeba histolytica	2002	Incidence	Rate per 100,000	AMR	Region of the Americas	Americas	<5 years	76818525	164.435	31.353	457.991
Protozoa	ENTA	Entamoeba histolytica	2002	Incidence	Rate per 100,000	AMR	Region of the Americas	Americas	≥5 years	767118331	104.989	25.6966	276.096
Protozoa	ENTA	Entamoeba histolytica	2002	Incidence	Rate per 100,000	AMR	Region of the Americas	Americas	All ages	843936856	110.4	27.2713	292.135
Protozoa	ENTA	Entamoeba histolytica	2002	Incidence	Rate per 100,000	AND	Andorra	Europe	<5 years	3382	0.797817	0.0197131	2.75032
Protozoa	ENTA	Entamoeba histolytica	2002	Incidence	Rate per 100,000	AND	Andorra	Europe	≥5 years	62715	43.3495	1.07111	149.439
Protozoa	ENTA	Entamoeba histolytica	2002	Incidence	Rate per 100,000	AND	Andorra	Europe	All ages	66097	41.1723	1.01732	141.933
Protozoa	ENTA	Entamoeba histolytica	2002	Incidence	Rate per 100,000	ARE	United Arab Emirates	Eastern Mediterranean	<5 years	282451	0.568602	0.0140494	1.96015
Protozoa	ENTA	Entamoeba histolytica	2002	Incidence	Rate per 100,000	ARE	United Arab Emirates	Eastern Mediterranean	≥5 years	3556921	44.3966	1.09698	153.049
Protozoa	ENTA	Entamoeba histolytica	2002	Incidence	Rate per 100,000	ARE	United Arab Emirates	Eastern Mediterranean	All ages	3839372	41.1723	1.01732	141.933
Protozoa	ENTA	Entamoeba histolytica	2002	Incidence	Rate per 100,000	ARG	Argentina	Americas	<5 years	3514090	247.667	43.5069	689.949
Protozoa	ENTA	Entamoeba histolytica	2002	Incidence	Rate per 100,000	ARG	Argentina	Americas	≥5 years	34314172	182.137	30.9053	530.825
Protozoa	ENTA	Entamoeba histolytica	2002	Incidence	Rate per 100,000	ARG	Argentina	Americas	All ages	37828262	188.225	31.4273	552.059
Protozoa	ENTA	Entamoeba histolytica	2002	Incidence	Rate per 100,000	ARM	Armenia	Europe	<5 years	182884	361.677	62.0196	1182.97
Protozoa	ENTA	Entamoeba histolytica	2002	Incidence	Rate per 100,000	ARM	Armenia	Europe	≥5 years	2881138	95.3547	15.9233	277.614
Protozoa	ENTA	Entamoeba histolytica	2002	Incidence	Rate per 100,000	ARM	Armenia	Europe	All ages	3064022	111.251	20.1874	334.879
Protozoa	ENTA	Entamoeba histolytica	2002	Incidence	Rate per 100,000	ATG	Antigua and Barbuda	Americas	<5 years	6956	0.464945	0.0114882	1.60281
Protozoa	ENTA	Entamoeba histolytica	2002	Incidence	Rate per 100,000	ATG	Antigua and Barbuda	Americas	≥5 years	69635	45.2386	1.11779	155.951
Protozoa	ENTA	Entamoeba histolytica	2002	Incidence	Rate per 100,000	ATG	Antigua and Barbuda	Americas	All ages	76591	41.1723	1.01732	141.933
Protozoa	ENTA	Entamoeba histolytica	2002	Incidence	Rate per 100,000	AUS	Australia	Western Pacific	<5 years	1279829	0.616635	0.0152363	2.12573
Protozoa	ENTA	Entamoeba histolytica	2002	Incidence	Rate per 100,000	AUS	Australia	Western Pacific	≥5 years	18202824	44.0237	1.08777	151.763
Protozoa	ENTA	Entamoeba histolytica	2002	Incidence	Rate per 100,000	AUS	Australia	Western Pacific	All ages	19482653	41.1723	1.01732	141.933
Protozoa	ENTA	Entamoeba histolytica	2002	Incidence	Rate per 100,000	AUT	Austria	Europe	<5 years	400977	0.75452	0.0186432	2.60106
Protozoa	ENTA	Entamoeba histolytica	2002	Incidence	Rate per 100,000	AUT	Austria	Europe	≥5 years	7661295	43.2877	1.06958	149.226
Protozoa	ENTA	Entamoeba histolytica	2002	Incidence	Rate per 100,000	AUT	Austria	Europe	All ages	8062272	41.1723	1.01732	141.933
Protozoa	ENTA	Entamoeba histolytica	2002	Incidence	Rate per 100,000	AZE	Azerbaijan	Europe	<5 years	589507	330.829	55.7011	1081.11
Protozoa	ENTA	Entamoeba histolytica	2002	Incidence	Rate per 100,000	AZE	Azerbaijan	Europe	≥5 years	7699372	74.6826	12.3386	215.732
Protozoa	ENTA	Entamoeba histolytica	2002	Incidence	Rate per 100,000	AZE	Azerbaijan	Europe	All ages	8288879	92.8998	16.7922	287.452
Protozoa	ENTA	Entamoeba histolytica	2002	Incidence	Rate per 100,000	BDI	Burundi	Africa	<5 years	1186490	612.388	136.059	1764.13
Protozoa	ENTA	Entamoeba histolytica	2002	Incidence	Rate per 100,000	BDI	Burundi	Africa	≥5 years	5545129	547.174	110.813	1422.93
Protozoa	ENTA	Entamoeba histolytica	2002	Incidence	Rate per 100,000	BDI	Burundi	Africa	All ages	6731619	558.669	119.413	1426.93
Protozoa	ENTA	Entamoeba histolytica	2002	Incidence	Rate per 100,000	BEL	Belgium	Europe	<5 years	575797	0.712059	0.0175941	2.45469
Protozoa	ENTA	Entamoeba histolytica	2002	Incidence	Rate per 100,000	BEL	Belgium	Europe	≥5 years	9734204	43.5656	1.07645	150.184
Protozoa	ENTA	Entamoeba histolytica	2002	Incidence	Rate per 100,000	BEL	Belgium	Europe	All ages	10310001	41.1723	1.01732	141.933
Protozoa	ENTA	Entamoeba histolytica	2002	Incidence	Rate per 100,000	BEN	Benin	Africa	<5 years	1333850	425.852	92.0278	1088.38
Protozoa	ENTA	Entamoeba histolytica	2002	Incidence	Rate per 100,000	BEN	Benin	Africa	≥5 years	6225056	425.281	91.6896	1133.47
Protozoa	ENTA	Entamoeba histolytica	2002	Incidence	Rate per 100,000	BEN	Benin	Africa	All ages	7558906	425.382	97.6138	1116.47
Protozoa	ENTA	Entamoeba histolytica	2002	Incidence	Rate per 100,000	BFA	Burkina Faso	Africa	<5 years	2278866	721.717	137.035	2310.56
Protozoa	ENTA	Entamoeba histolytica	2002	Incidence	Rate per 100,000	BFA	Burkina Faso	Africa	≥5 years	10205325	505.332	89.9625	1490.74
Protozoa	ENTA	Entamoeba histolytica	2002	Incidence	Rate per 100,000	BFA	Burkina Faso	Africa	All ages	12484191	544.831	102.141	1631.83
Protozoa	ENTA	Entamoeba histolytica	2002	Incidence	Rate per 100,000	BGD	Bangladesh	South-East Asia	<5 years	18175923	396.212	86.4113	995.525
Protozoa	ENTA	Entamoeba histolytica	2002	Incidence	Rate per 100,000	BGD	Bangladesh	South-East Asia	≥5 years	119713843	387.96	73.8886	925.775
Protozoa	ENTA	Entamoeba histolytica	2002	Incidence	Rate per 100,000	BGD	Bangladesh	South-East Asia	All ages	137889766	389.048	75.894	899.736
Protozoa	ENTA	Entamoeba histolytica	2002	Incidence	Rate per 100,000	BGR	Bulgaria	Europe	<5 years	321192	54.6092	9.2008	176.855
Protozoa	ENTA	Entamoeba histolytica	2002	Incidence	Rate per 100,000	BGR	Bulgaria	Europe	≥5 years	7569794	5.65482	0.94806	16.9769
Protozoa	ENTA	Entamoeba histolytica	2002	Incidence	Rate per 100,000	BGR	Bulgaria	Europe	All ages	7890986	7.64745	1.34172	22.9833
Protozoa	ENTA	Entamoeba histolytica	2002	Incidence	Rate per 100,000	BHR	Bahrain	Eastern Mediterranean	<5 years	69393	0.481852	0.011906	1.66109
Protozoa	ENTA	Entamoeba histolytica	2002	Incidence	Rate per 100,000	BHR	Bahrain	Eastern Mediterranean	≥5 years	653542	45.4928	1.12407	156.828
Protozoa	ENTA	Entamoeba histolytica	2002	Incidence	Rate per 100,000	BHR	Bahrain	Eastern Mediterranean	All ages	722935	41.1723	1.01732	141.933
Protozoa	ENTA	Entamoeba histolytica	2002	Incidence	Rate per 100,000	BHS	Bahamas	Americas	<5 years	28718	0.485132	0.011987	1.6724
Protozoa	ENTA	Entamoeba histolytica	2002	Incidence	Rate per 100,000	BHS	Bahamas	Americas	≥5 years	300954	45.0548	1.11325	155.318
Protozoa	ENTA	Entamoeba histolytica	2002	Incidence	Rate per 100,000	BHS	Bahamas	Americas	All ages	329672	41.1723	1.01732	141.933
Protozoa	ENTA	Entamoeba histolytica	2002	Incidence	Rate per 100,000	BIH	Bosnia and Herzegovina	Europe	<5 years	229162	123.88	21.3389	408.821
Protozoa	ENTA	Entamoeba histolytica	2002	Incidence	Rate per 100,000	BIH	Bosnia and Herzegovina	Europe	≥5 years	3960013	12.5267	2.05933	36.8938
Protozoa	ENTA	Entamoeba histolytica	2002	Incidence	Rate per 100,000	BIH	Bosnia and Herzegovina	Europe	All ages	4189175	18.6182	3.36589	56.5417
Protozoa	ENTA	Entamoeba histolytica	2002	Incidence	Rate per 100,000	BLR	Belarus	Europe	<5 years	454778	253.176	43.4919	830.663
Protozoa	ENTA	Entamoeba histolytica	2002	Incidence	Rate per 100,000	BLR	Belarus	Europe	≥5 years	9454170	43.918	7.1338	130.97
Protozoa	ENTA	Entamoeba histolytica	2002	Incidence	Rate per 100,000	BLR	Belarus	Europe	All ages	9908948	53.522	9.57363	159.107
Protozoa	ENTA	Entamoeba histolytica	2002	Incidence	Rate per 100,000	BLZ	Belize	Americas	<5 years	35309	93.2066	16.0499	257.757
Protozoa	ENTA	Entamoeba histolytica	2002	Incidence	Rate per 100,000	BLZ	Belize	Americas	≥5 years	216848	138.276	24.4333	401.676
Protozoa	ENTA	Entamoeba histolytica	2002	Incidence	Rate per 100,000	BLZ	Belize	Americas	All ages	252157	131.965	23.0952	377.166
Protozoa	ENTA	Entamoeba histolytica	2002	Incidence	Rate per 100,000	BOL	Bolivia	Americas	<5 years	1172739	392.168	62.4089	1123.75
Protozoa	ENTA	Entamoeba histolytica	2002	Incidence	Rate per 100,000	BOL	Bolivia	Americas	≥5 years	7653381	116.653	18.3329	329.663
Protozoa	ENTA	Entamoeba histolytica	2002	Incidence	Rate per 100,000	BOL	Bolivia	Americas	All ages	8826120	153.261	22.8031	408.922
Protozoa	ENTA	Entamoeba histolytica	2002	Incidence	Rate per 100,000	BRA	Brazil	Americas	<5 years	16975795	209.516	33.3155	657.757
Protozoa	ENTA	Entamoeba histolytica	2002	Incidence	Rate per 100,000	BRA	Brazil	Americas	≥5 years	160445220	126.751	18.1092	374.719
Protozoa	ENTA	Entamoeba histolytica	2002	Incidence	Rate per 100,000	BRA	Brazil	Americas	All ages	177421015	134.67	20.6792	392.214
Protozoa	ENTA	Entamoeba histolytica	2002	Incidence	Rate per 100,000	BRB	Barbados	Americas	<5 years	18906	0.549939	0.0135883	1.89581
Protozoa	ENTA	Entamoeba histolytica	2002	Incidence	Rate per 100,000	BRB	Barbados	Americas	≥5 years	244404	44.3146	1.09496	152.766
Protozoa	ENTA	Entamoeba histolytica	2002	Incidence	Rate per 100,000	BRB	Barbados	Americas	All ages	263310	41.1723	1.01732	141.933
Protozoa	ENTA	Entamoeba histolytica	2002	Incidence	Rate per 100,000	BRN	Brunei	Western Pacific	<5 years	32287	0.430599	0.0106396	1.48441
Protozoa	ENTA	Entamoeba histolytica	2002	Incidence	Rate per 100,000	BRN	Brunei	Western Pacific	≥5 years	304482	45.4925	1.12406	156.827
Protozoa	ENTA	Entamoeba histolytica	2002	Incidence	Rate per 100,000	BRN	Brunei	Western Pacific	All ages	336769	41.1723	1.01732	141.933
Protozoa	ENTA	Entamoeba histolytica	2002	Incidence	Rate per 100,000	BTN	Bhutan	South-East Asia	<5 years	72246	348.921	75.7577	901.744
Protozoa	ENTA	Entamoeba histolytica	2002	Incidence	Rate per 100,000	BTN	Bhutan	South-East Asia	≥5 years	545439	340.942	66.4757	793.577
Protozoa	ENTA	Entamoeba histolytica	2002	Incidence	Rate per 100,000	BTN	Bhutan	South-East Asia	All ages	617685	341.876	68.718	781.481
Protozoa	ENTA	Entamoeba histolytica	2002	Incidence	Rate per 100,000	BWA	Botswana	Africa	<5 years	215349	371.357	77.0246	1193.79
Protozoa	ENTA	Entamoeba histolytica	2002	Incidence	Rate per 100,000	BWA	Botswana	Africa	≥5 years	1513954	557.78	97.5178	1663.33
Protozoa	ENTA	Entamoeba histolytica	2002	Incidence	Rate per 100,000	BWA	Botswana	Africa	All ages	1729303	534.565	96.8936	1590.17
Protozoa	ENTA	Entamoeba histolytica	2002	Incidence	Rate per 100,000	CAF	Central African Republic	Africa	<5 years	688384	721.907	136.005	2351.31
Protozoa	ENTA	Entamoeba histolytica	2002	Incidence	Rate per 100,000	CAF	Central African Republic	Africa	≥5 years	3264407	387.231	69.6598	1233.22
Protozoa	ENTA	Entamoeba histolytica	2002	Incidence	Rate per 100,000	CAF	Central African Republic	Africa	All ages	3952791	445.515	84.4613	1388.53
Protozoa	ENTA	Entamoeba histolytica	2002	Incidence	Rate per 100,000	CAN	Canada	Americas	<5 years	1753765	0.67311	0.0166317	2.32042
Protozoa	ENTA	Entamoeba histolytica	2002	Incidence	Rate per 100,000	CAN	Canada	Americas	≥5 years	29626298	43.5697	1.07655	150.198
Protozoa	ENTA	Entamoeba histolytica	2002	Incidence	Rate per 100,000	CAN	Canada	Americas	All ages	31380063	41.1723	1.01732	141.933
Protozoa	ENTA	Entamoeba histolytica	2002	Incidence	Rate per 100,000	CHE	Switzerland	Europe	<5 years	376285	0.759537	0.0187672	2.61836
Protozoa	ENTA	Entamoeba histolytica	2002	Incidence	Rate per 100,000	CHE	Switzerland	Europe	≥5 years	6872920	43.3848	1.07198	149.561
Protozoa	ENTA	Entamoeba histolytica	2002	Incidence	Rate per 100,000	CHE	Switzerland	Europe	All ages	7249205	41.1723	1.01732	141.933
Protozoa	ENTA	Entamoeba histolytica	2002	Incidence	Rate per 100,000	CHL	Chile	Americas	<5 years	1276431	0.489238	0.0120885	1.68656
Protozoa	ENTA	Entamoeba histolytica	2002	Incidence	Rate per 100,000	CHL	Chile	Americas	≥5 years	14496425	44.7545	1.10583	154.282
Protozoa	ENTA	Entamoeba histolytica	2002	Incidence	Rate per 100,000	CHL	Chile	Americas	All ages	15772856	41.1723	1.01732	141.933
Protozoa	ENTA	Entamoeba histolytica	2002	Incidence	Rate per 100,000	CHN	China	Western Pacific	<5 years	83068411	125.575	16.846	391.228
Protozoa	ENTA	Entamoeba histolytica	2002	Incidence	Rate per 100,000	CHN	China	Western Pacific	≥5 years	1199946278	48.0398	6.44861	144.871
Protozoa	ENTA	Entamoeba histolytica	2002	Incidence	Rate per 100,000	CHN	China	Western Pacific	All ages	1283014689	53.0598	7.29498	161.192
Protozoa	ENTA	Entamoeba histolytica	2002	Incidence	Rate per 100,000	CIV	Cote d'Ivoire	Africa	<5 years	3358220	469.651	99.3693	1227.34
Protozoa	ENTA	Entamoeba histolytica	2002	Incidence	Rate per 100,000	CIV	Cote d'Ivoire	Africa	≥5 years	15059955	347.132	77.1556	942.48
Protozoa	ENTA	Entamoeba histolytica	2002	Incidence	Rate per 100,000	CIV	Cote d'Ivoire	Africa	All ages	18418175	369.471	82.5535	961.73
Protozoa	ENTA	Entamoeba histolytica	2002	Incidence	Rate per 100,000	CMR	Cameroon	Africa	<5 years	2640988	627.741	133.966	1697.2
Protozoa	ENTA	Entamoeba histolytica	2002	Incidence	Rate per 100,000	CMR	Cameroon	Africa	≥5 years	12870155	454.908	92.0037	1335.04
Protozoa	ENTA	Entamoeba histolytica	2002	Incidence	Rate per 100,000	CMR	Cameroon	Africa	All ages	15511143	484.336	105.14	1429.25
Protozoa	ENTA	Entamoeba histolytica	2002	Incidence	Rate per 100,000	COD	Democratic Republic of Congo	Africa	<5 years	9775122	634.372	140.709	1798.54
Protozoa	ENTA	Entamoeba histolytica	2002	Incidence	Rate per 100,000	COD	Democratic Republic of Congo	Africa	≥5 years	43168290	329.693	67.5551	852.121
Protozoa	ENTA	Entamoeba histolytica	2002	Incidence	Rate per 100,000	COD	Democratic Republic of Congo	Africa	All ages	52943412	385.947	84.342	1022.96
Protozoa	ENTA	Entamoeba histolytica	2002	Incidence	Rate per 100,000	COG	Congo	Africa	<5 years	524724	524.06	108.038	1332.71
Protozoa	ENTA	Entamoeba histolytica	2002	Incidence	Rate per 100,000	COG	Congo	Africa	≥5 years	2789867	350.04	75.8953	934.186
Protozoa	ENTA	Entamoeba histolytica	2002	Incidence	Rate per 100,000	COG	Congo	Africa	All ages	3314591	377.588	83.5324	983.371
Protozoa	ENTA	Entamoeba histolytica	2002	Incidence	Rate per 100,000	COK	Cook Islands	Western Pacific	<5 years	1609	0.404763	0.0100012	1.39534
Protozoa	ENTA	Entamoeba histolytica	2002	Incidence	Rate per 100,000	COK	Cook Islands	Western Pacific	≥5 years	13323	46.0957	1.13897	158.906
Protozoa	ENTA	Entamoeba histolytica	2002	Incidence	Rate per 100,000	COK	Cook Islands	Western Pacific	All ages	14932	41.1723	1.01732	141.933
Protozoa	ENTA	Entamoeba histolytica	2002	Incidence	Rate per 100,000	COL	Colombia	Americas	<5 years	4288555	255.492	37.3351	856.795
Protozoa	ENTA	Entamoeba histolytica	2002	Incidence	Rate per 100,000	COL	Colombia	Americas	≥5 years	35727889	158.636	24.4942	483.483
Protozoa	ENTA	Entamoeba histolytica	2002	Incidence	Rate per 100,000	COL	Colombia	Americas	All ages	40016444	169.016	26.943	529.198
Protozoa	ENTA	Entamoeba histolytica	2002	Incidence	Rate per 100,000	COM	Comoros	Africa	<5 years	92705	511.643	110.38	1275.63
Protozoa	ENTA	Entamoeba histolytica	2002	Incidence	Rate per 100,000	COM	Comoros	Africa	≥5 years	460302	440.633	94.5843	1195.77
Protozoa	ENTA	Entamoeba histolytica	2002	Incidence	Rate per 100,000	COM	Comoros	Africa	All ages	553007	452.537	101.55	1192.54
Protozoa	ENTA	Entamoeba histolytica	2002	Incidence	Rate per 100,000	CPV	Cape Verde	Africa	<5 years	59643	386.118	85.2027	961.738
Protozoa	ENTA	Entamoeba histolytica	2002	Incidence	Rate per 100,000	CPV	Cape Verde	Africa	≥5 years	404136	445.249	98.2448	1157.91
Protozoa	ENTA	Entamoeba histolytica	2002	Incidence	Rate per 100,000	CPV	Cape Verde	Africa	All ages	463779	437.645	98.7427	1155.19
Protozoa	ENTA	Entamoeba histolytica	2002	Incidence	Rate per 100,000	CRI	Costa Rica	Americas	<5 years	394645	153.118	27.3432	435.919
Protozoa	ENTA	Entamoeba histolytica	2002	Incidence	Rate per 100,000	CRI	Costa Rica	Americas	≥5 years	3648964	137.658	24.3165	403.184
Protozoa	ENTA	Entamoeba histolytica	2002	Incidence	Rate per 100,000	CRI	Costa Rica	Americas	All ages	4043609	139.166	23.7592	405.21
Protozoa	ENTA	Entamoeba histolytica	2002	Incidence	Rate per 100,000	CUB	Cuba	Americas	<5 years	723609	98.5003	17.3895	297.243
Protozoa	ENTA	Entamoeba histolytica	2002	Incidence	Rate per 100,000	CUB	Cuba	Americas	≥5 years	10437469	149.692	25.8994	425.283
Protozoa	ENTA	Entamoeba histolytica	2002	Incidence	Rate per 100,000	CUB	Cuba	Americas	All ages	11161078	146.373	25.1138	416.209
Protozoa	ENTA	Entamoeba histolytica	2002	Incidence	Rate per 100,000	CYP	Cyprus	Europe	<5 years	64307	0.569074	0.0140611	1.96177
Protozoa	ENTA	Entamoeba histolytica	2002	Incidence	Rate per 100,000	CYP	Cyprus	Europe	≥5 years	908121	44.0475	1.08836	151.845
Protozoa	ENTA	Entamoeba histolytica	2002	Incidence	Rate per 100,000	CYP	Cyprus	Europe	All ages	972428	41.1723	1.01732	141.933
Protozoa	ENTA	Entamoeba histolytica	2002	Incidence	Rate per 100,000	CZE	Czechia	Europe	<5 years	446146	0.772666	0.0190916	2.66362
Protozoa	ENTA	Entamoeba histolytica	2002	Incidence	Rate per 100,000	CZE	Czechia	Europe	≥5 years	9788058	43.0137	1.06282	148.282
Protozoa	ENTA	Entamoeba histolytica	2002	Incidence	Rate per 100,000	CZE	Czechia	Europe	All ages	10234204	41.1723	1.01732	141.933
Protozoa	ENTA	Entamoeba histolytica	2002	Incidence	Rate per 100,000	DEU	Germany	Europe	<5 years	3941277	0.779988	0.0192725	2.68886
Protozoa	ENTA	Entamoeba histolytica	2002	Incidence	Rate per 100,000	DEU	Germany	Europe	≥5 years	78080359	43.2112	1.06769	148.962
Protozoa	ENTA	Entamoeba histolytica	2002	Incidence	Rate per 100,000	DEU	Germany	Europe	All ages	82021636	41.1723	1.01732	141.933
Protozoa	ENTA	Entamoeba histolytica	2002	Incidence	Rate per 100,000	DJI	Djibouti	Eastern Mediterranean	<5 years	113277	516.768	109.036	1532.03
Protozoa	ENTA	Entamoeba histolytica	2002	Incidence	Rate per 100,000	DJI	Djibouti	Eastern Mediterranean	≥5 years	670704	513.935	89.3299	1496.93
Protozoa	ENTA	Entamoeba histolytica	2002	Incidence	Rate per 100,000	DJI	Djibouti	Eastern Mediterranean	All ages	783981	514.344	93.5833	1489.7
Protozoa	ENTA	Entamoeba histolytica	2002	Incidence	Rate per 100,000	DMA	Dominica	Americas	<5 years	5963	76.2816	13.063	215.457
Protozoa	ENTA	Entamoeba histolytica	2002	Incidence	Rate per 100,000	DMA	Dominica	Americas	≥5 years	62312	127.685	22.3694	365.467
Protozoa	ENTA	Entamoeba histolytica	2002	Incidence	Rate per 100,000	DMA	Dominica	Americas	All ages	68275	123.196	21.2429	351.495
Protozoa	ENTA	Entamoeba histolytica	2002	Incidence	Rate per 100,000	DNK	Denmark	Europe	<5 years	335502	0.695827	0.017193	2.39873
Protozoa	ENTA	Entamoeba histolytica	2002	Incidence	Rate per 100,000	DNK	Denmark	Europe	≥5 years	5032872	43.8705	1.08399	151.235
Protozoa	ENTA	Entamoeba histolytica	2002	Incidence	Rate per 100,000	DNK	Denmark	Europe	All ages	5368374	41.1723	1.01732	141.933
Protozoa	ENTA	Entamoeba histolytica	2002	Incidence	Rate per 100,000	DOM	Dominican Republic	Americas	<5 years	1027436	297.229	49.2674	819.851
Protozoa	ENTA	Entamoeba histolytica	2002	Incidence	Rate per 100,000	DOM	Dominican Republic	Americas	≥5 years	7759716	174.492	31.6222	501.99
Protozoa	ENTA	Entamoeba histolytica	2002	Incidence	Rate per 100,000	DOM	Dominican Republic	Americas	All ages	8787152	188.843	33.4127	530.479
Protozoa	ENTA	Entamoeba histolytica	2002	Incidence	Rate per 100,000	DZA	Algeria	Africa	<5 years	2935307	237.797	49.6276	598.025
Protozoa	ENTA	Entamoeba histolytica	2002	Incidence	Rate per 100,000	DZA	Algeria	Africa	≥5 years	28607967	91.41	19.7848	253.941
Protozoa	ENTA	Entamoeba histolytica	2002	Incidence	Rate per 100,000	DZA	Algeria	Africa	All ages	31543274	105.032	23.9325	283.11
Protozoa	ENTA	Entamoeba histolytica	2002	Incidence	Rate per 100,000	ECU	Ecuador	Americas	<5 years	1575281	525.84	92.3401	1479.62
Protozoa	ENTA	Entamoeba histolytica	2002	Incidence	Rate per 100,000	ECU	Ecuador	Americas	≥5 years	11447505	280.846	48.3034	805.364
Protozoa	ENTA	Entamoeba histolytica	2002	Incidence	Rate per 100,000	ECU	Ecuador	Americas	All ages	13022786	310.481	52.6824	882.034
Protozoa	ENTA	Entamoeba histolytica	2002	Incidence	Rate per 100,000	EGY	Egypt	Eastern Mediterranean	<5 years	9517315	525.43	108.663	1802.52
Protozoa	ENTA	Entamoeba histolytica	2002	Incidence	Rate per 100,000	EGY	Egypt	Eastern Mediterranean	≥5 years	65919485	139.166	22.007	406.67
Protozoa	ENTA	Entamoeba histolytica	2002	Incidence	Rate per 100,000	EGY	Egypt	Eastern Mediterranean	All ages	75436800	187.898	33.3546	562.278
Protozoa	ENTA	Entamoeba histolytica	2002	Incidence	Rate per 100,000	EMR	Eastern Mediterranean Region	Eastern Mediterranean	<5 years	70400331	542.341	112.166	1550.16
Protozoa	ENTA	Entamoeba histolytica	2002	Incidence	Rate per 100,000	EMR	Eastern Mediterranean Region	Eastern Mediterranean	≥5 years	438819517	276.078	49.477	780.754
Protozoa	ENTA	Entamoeba histolytica	2002	Incidence	Rate per 100,000	EMR	Eastern Mediterranean Region	Eastern Mediterranean	All ages	509219848	312.889	56.1258	867.123
Protozoa	ENTA	Entamoeba histolytica	2002	Incidence	Rate per 100,000	ERI	Eritrea	Africa	<5 years	398307	595.754	131.573	1728.75
Protozoa	ENTA	Entamoeba histolytica	2002	Incidence	Rate per 100,000	ERI	Eritrea	Africa	≥5 years	1965242	654.726	135.52	1729.06
Protozoa	ENTA	Entamoeba histolytica	2002	Incidence	Rate per 100,000	ERI	Eritrea	Africa	All ages	2363549	644.788	138.751	1668.99
Protozoa	ENTA	Entamoeba histolytica	2002	Incidence	Rate per 100,000	ESP	Spain	Europe	<5 years	1954569	0.779731	0.0192662	2.68797
Protozoa	ENTA	Entamoeba histolytica	2002	Incidence	Rate per 100,000	ESP	Spain	Europe	≥5 years	39407299	43.1757	1.06682	148.84
Protozoa	ENTA	Entamoeba histolytica	2002	Incidence	Rate per 100,000	ESP	Spain	Europe	All ages	41361868	41.1723	1.01732	141.933
Protozoa	ENTA	Entamoeba histolytica	2002	Incidence	Rate per 100,000	EST	Estonia	Europe	<5 years	62300	0.721154	0.0178188	2.48604
Protozoa	ENTA	Entamoeba histolytica	2002	Incidence	Rate per 100,000	EST	Estonia	Europe	≥5 years	1321289	43.0796	1.06444	148.509
Protozoa	ENTA	Entamoeba histolytica	2002	Incidence	Rate per 100,000	EST	Estonia	Europe	All ages	1383589	41.1723	1.01732	141.933
Protozoa	ENTA	Entamoeba histolytica	2002	Incidence	Rate per 100,000	ETH	Ethiopia	Africa	<5 years	13521841	648.618	105.721	2173.99
Protozoa	ENTA	Entamoeba histolytica	2002	Incidence	Rate per 100,000	ETH	Ethiopia	Africa	≥5 years	57025296	567.63	101.072	1692.17
Protozoa	ENTA	Entamoeba histolytica	2002	Incidence	Rate per 100,000	ETH	Ethiopia	Africa	All ages	70547137	583.153	109.686	1779.49
Protozoa	ENTA	Entamoeba histolytica	2002	Incidence	Rate per 100,000	EUR	European Region	Europe	<5 years	50392826	149.332	26.84	456.659
Protozoa	ENTA	Entamoeba histolytica	2002	Incidence	Rate per 100,000	EUR	European Region	Europe	≥5 years	822299456	60.3214	13.663	168.761
Protozoa	ENTA	Entamoeba histolytica	2002	Incidence	Rate per 100,000	EUR	European Region	Europe	All ages	872692282	65.4612	14.9205	180.744
Protozoa	ENTA	Entamoeba histolytica	2002	Incidence	Rate per 100,000	FIN	Finland	Europe	<5 years	286796	0.702225	0.0173511	2.42078
Protozoa	ENTA	Entamoeba histolytica	2002	Incidence	Rate per 100,000	FIN	Finland	Europe	≥5 years	4908067	43.5371	1.07575	150.086
Protozoa	ENTA	Entamoeba histolytica	2002	Incidence	Rate per 100,000	FIN	Finland	Europe	All ages	5194863	41.1723	1.01732	141.933
Protozoa	ENTA	Entamoeba histolytica	2002	Incidence	Rate per 100,000	FJI	Fiji	Western Pacific	<5 years	98624	212.747	33.3194	666.505
Protozoa	ENTA	Entamoeba histolytica	2002	Incidence	Rate per 100,000	FJI	Fiji	Western Pacific	≥5 years	755247	208.361	29.2046	614.056
Protozoa	ENTA	Entamoeba histolytica	2002	Incidence	Rate per 100,000	FJI	Fiji	Western Pacific	All ages	853871	208.868	29.0624	611.177
Protozoa	ENTA	Entamoeba histolytica	2002	Incidence	Rate per 100,000	FRA	France	Europe	<5 years	3818805	0.638487	0.0157762	2.20106
Protozoa	ENTA	Entamoeba histolytica	2002	Incidence	Rate per 100,000	FRA	France	Europe	≥5 years	56298185	43.9218	1.08525	151.412
Protozoa	ENTA	Entamoeba histolytica	2002	Incidence	Rate per 100,000	FRA	France	Europe	All ages	60116990	41.1723	1.01732	141.933
Protozoa	ENTA	Entamoeba histolytica	2002	Incidence	Rate per 100,000	FSM	Micronesia	Western Pacific	<5 years	15907	306.827	36.7708	920.312
Protozoa	ENTA	Entamoeba histolytica	2002	Incidence	Rate per 100,000	FSM	Micronesia	Western Pacific	≥5 years	96568	171.804	21.3161	521.921
Protozoa	ENTA	Entamoeba histolytica	2002	Incidence	Rate per 100,000	FSM	Micronesia	Western Pacific	All ages	112475	190.9	23.7499	572.375
Protozoa	ENTA	Entamoeba histolytica	2002	Incidence	Rate per 100,000	GAB	Gabon	Africa	<5 years	195061	404.867	60.3141	1337.93
Protozoa	ENTA	Entamoeba histolytica	2002	Incidence	Rate per 100,000	GAB	Gabon	Africa	≥5 years	1131894	331.891	54.8556	954.754
Protozoa	ENTA	Entamoeba histolytica	2002	Incidence	Rate per 100,000	GAB	Gabon	Africa	All ages	1326955	342.619	56.0047	1008.07
Protozoa	ENTA	Entamoeba histolytica	2002	Incidence	Rate per 100,000	GBR	United Kingdom	Europe	<5 years	3488318	0.683781	0.0168954	2.3572
Protozoa	ENTA	Entamoeba histolytica	2002	Incidence	Rate per 100,000	GBR	United Kingdom	Europe	≥5 years	55919694	43.698	1.07972	150.64
Protozoa	ENTA	Entamoeba histolytica	2002	Incidence	Rate per 100,000	GBR	United Kingdom	Europe	All ages	59408012	41.1723	1.01732	141.933
Protozoa	ENTA	Entamoeba histolytica	2002	Incidence	Rate per 100,000	GEO	Georgia	Europe	<5 years	254050	297.265	50.6952	1006.6
Protozoa	ENTA	Entamoeba histolytica	2002	Incidence	Rate per 100,000	GEO	Georgia	Europe	≥5 years	3901909	90.783	15.3204	261.263
Protozoa	ENTA	Entamoeba histolytica	2002	Incidence	Rate per 100,000	GEO	Georgia	Europe	All ages	4155959	103.405	18.7695	305.198
Protozoa	ENTA	Entamoeba histolytica	2002	Incidence	Rate per 100,000	GHA	Ghana	Africa	<5 years	3152463	451.692	90.9753	1171.76
Protozoa	ENTA	Entamoeba histolytica	2002	Incidence	Rate per 100,000	GHA	Ghana	Africa	≥5 years	17292322	371.85	71.7628	970.876
Protozoa	ENTA	Entamoeba histolytica	2002	Incidence	Rate per 100,000	GHA	Ghana	Africa	All ages	20444785	384.161	76.7443	961.161
Protozoa	ENTA	Entamoeba histolytica	2002	Incidence	Rate per 100,000	GIN	Guinea	Africa	<5 years	1511423	471.054	101.176	1224.91
Protozoa	ENTA	Entamoeba histolytica	2002	Incidence	Rate per 100,000	GIN	Guinea	Africa	≥5 years	7064849	446.204	98.2365	1175.4
Protozoa	ENTA	Entamoeba histolytica	2002	Incidence	Rate per 100,000	GIN	Guinea	Africa	All ages	8576272	450.583	102.175	1160.95
Protozoa	ENTA	Entamoeba histolytica	2002	Incidence	Rate per 100,000	GLOBAL	Global	All WHO Member States	<5 years	626796457	387.729	103.377	939.867
Protozoa	ENTA	Entamoeba histolytica	2002	Incidence	Rate per 100,000	GLOBAL	Global	All WHO Member States	≥5 years	5626912767	252.944	65.6558	613.892
Protozoa	ENTA	Entamoeba histolytica	2002	Incidence	Rate per 100,000	GLOBAL	Global	All WHO Member States	All ages	6253709224	266.454	69.6001	631.155
Protozoa	ENTA	Entamoeba histolytica	2002	Incidence	Rate per 100,000	GMB	Gambia	Africa	<5 years	269772	493.776	100.372	1580.86
Protozoa	ENTA	Entamoeba histolytica	2002	Incidence	Rate per 100,000	GMB	Gambia	Africa	≥5 years	1245378	406.991	79.0672	1153.25
Protozoa	ENTA	Entamoeba histolytica	2002	Incidence	Rate per 100,000	GMB	Gambia	Africa	All ages	1515150	422.443	81.3389	1217.18
Protozoa	ENTA	Entamoeba histolytica	2002	Incidence	Rate per 100,000	GNB	Guinea-Bissau	Africa	<5 years	220419	576.814	117.995	1862.1
Protozoa	ENTA	Entamoeba histolytica	2002	Incidence	Rate per 100,000	GNB	Guinea-Bissau	Africa	≥5 years	1054468	536.855	104.561	1708.47
Protozoa	ENTA	Entamoeba histolytica	2002	Incidence	Rate per 100,000	GNB	Guinea-Bissau	Africa	All ages	1274887	543.764	110.86	1661.96
Protozoa	ENTA	Entamoeba histolytica	2002	Incidence	Rate per 100,000	GNQ	Equatorial Guinea	Africa	<5 years	125762	549.022	113.587	1724.36
Protozoa	ENTA	Entamoeba histolytica	2002	Incidence	Rate per 100,000	GNQ	Equatorial Guinea	Africa	≥5 years	647721	378.189	68.4936	1127.15
Protozoa	ENTA	Entamoeba histolytica	2002	Incidence	Rate per 100,000	GNQ	Equatorial Guinea	Africa	All ages	773483	405.965	77.2635	1212.65
Protozoa	ENTA	Entamoeba histolytica	2002	Incidence	Rate per 100,000	GRC	Greece	Europe	<5 years	536322	0.731827	0.0180825	2.52283
Protozoa	ENTA	Entamoeba histolytica	2002	Incidence	Rate per 100,000	GRC	Greece	Europe	≥5 years	10339163	43.27	1.06915	149.165
Protozoa	ENTA	Entamoeba histolytica	2002	Incidence	Rate per 100,000	GRC	Greece	Europe	All ages	10875485	41.1723	1.01732	141.933
Protozoa	ENTA	Entamoeba histolytica	2002	Incidence	Rate per 100,000	GRD	Grenada	Americas	<5 years	10140	108.347	18.7623	311.879
Protozoa	ENTA	Entamoeba histolytica	2002	Incidence	Rate per 100,000	GRD	Grenada	Americas	≥5 years	98016	262.554	46.3776	772.85
Protozoa	ENTA	Entamoeba histolytica	2002	Incidence	Rate per 100,000	GRD	Grenada	Americas	All ages	108156	248.096	43.8035	728.065
Protozoa	ENTA	Entamoeba histolytica	2002	Incidence	Rate per 100,000	GTM	Guatemala	Americas	<5 years	1909363	266.686	46.8005	725.692
Protozoa	ENTA	Entamoeba histolytica	2002	Incidence	Rate per 100,000	GTM	Guatemala	Americas	≥5 years	10198043	355.048	61.2191	972.921
Protozoa	ENTA	Entamoeba histolytica	2002	Incidence	Rate per 100,000	GTM	Guatemala	Americas	All ages	12107406	341.113	57.0583	944.477
Protozoa	ENTA	Entamoeba histolytica	2002	Incidence	Rate per 100,000	GUY	Guyana	Americas	<5 years	96911	0.362665	0.008961	1.25022
Protozoa	ENTA	Entamoeba histolytica	2002	Incidence	Rate per 100,000	GUY	Guyana	Americas	≥5 years	667191	47.1	1.16378	162.368
Protozoa	ENTA	Entamoeba histolytica	2002	Incidence	Rate per 100,000	GUY	Guyana	Americas	All ages	764102	41.1723	1.01732	141.933
Protozoa	ENTA	Entamoeba histolytica	2002	Incidence	Rate per 100,000	HND	Honduras	Americas	<5 years	1064709	185.893	28.829	538.66
Protozoa	ENTA	Entamoeba histolytica	2002	Incidence	Rate per 100,000	HND	Honduras	Americas	≥5 years	5783731	223.132	34.6347	622.715
Protozoa	ENTA	Entamoeba histolytica	2002	Incidence	Rate per 100,000	HND	Honduras	Americas	All ages	6848440	217.342	32.7999	584.687
Protozoa	ENTA	Entamoeba histolytica	2002	Incidence	Rate per 100,000	HRV	Croatia	Europe	<5 years	222878	0.731035	0.018063	2.5201
Protozoa	ENTA	Entamoeba histolytica	2002	Incidence	Rate per 100,000	HRV	Croatia	Europe	≥5 years	4082837	43.3799	1.07186	149.544
Protozoa	ENTA	Entamoeba histolytica	2002	Incidence	Rate per 100,000	HRV	Croatia	Europe	All ages	4305715	41.1723	1.01732	141.933
Protozoa	ENTA	Entamoeba histolytica	2002	Incidence	Rate per 100,000	HTI	Haiti	Americas	<5 years	1202696	268.747	40.1115	748.048
Protozoa	ENTA	Entamoeba histolytica	2002	Incidence	Rate per 100,000	HTI	Haiti	Americas	≥5 years	7329186	124.844	18.486	355.911
Protozoa	ENTA	Entamoeba histolytica	2002	Incidence	Rate per 100,000	HTI	Haiti	Americas	All ages	8531882	145.13	21.254	389.344
Protozoa	ENTA	Entamoeba histolytica	2002	Incidence	Rate per 100,000	HUN	Hungary	Europe	<5 years	479195	0.74591	0.0184305	2.57138
Protozoa	ENTA	Entamoeba histolytica	2002	Incidence	Rate per 100,000	HUN	Hungary	Europe	≥5 years	9675549	43.1745	1.06679	148.836
Protozoa	ENTA	Entamoeba histolytica	2002	Incidence	Rate per 100,000	HUN	Hungary	Europe	All ages	10154744	41.1723	1.01732	141.933
Protozoa	ENTA	Entamoeba histolytica	2002	Incidence	Rate per 100,000	IDN	Indonesia	South-East Asia	<5 years	22683559	588.049	114.091	1545.55
Protozoa	ENTA	Entamoeba histolytica	2002	Incidence	Rate per 100,000	IDN	Indonesia	South-East Asia	≥5 years	197915435	326.974	63.1307	905.199
Protozoa	ENTA	Entamoeba histolytica	2002	Incidence	Rate per 100,000	IDN	Indonesia	South-East Asia	All ages	220598994	353.82	70.8977	963.156
Protozoa	ENTA	Entamoeba histolytica	2002	Incidence	Rate per 100,000	IND	India	South-East Asia	<5 years	133323371	525.268	109.234	1363.07
Protozoa	ENTA	Entamoeba histolytica	2002	Incidence	Rate per 100,000	IND	India	South-East Asia	≥5 years	954630883	673.558	134.127	1686.95
Protozoa	ENTA	Entamoeba histolytica	2002	Incidence	Rate per 100,000	IND	India	South-East Asia	All ages	1087954254	655.385	132.073	1618.23
Protozoa	ENTA	Entamoeba histolytica	2002	Incidence	Rate per 100,000	IRL	Ireland	Europe	<5 years	276371	0.551366	0.0136236	1.90073
Protozoa	ENTA	Entamoeba histolytica	2002	Incidence	Rate per 100,000	IRL	Ireland	Europe	≥5 years	3619751	44.2737	1.09395	152.625
Protozoa	ENTA	Entamoeba histolytica	2002	Incidence	Rate per 100,000	IRL	Ireland	Europe	All ages	3896122	41.1723	1.01732	141.933
Protozoa	ENTA	Entamoeba histolytica	2002	Incidence	Rate per 100,000	IRN	Iran	Eastern Mediterranean	<5 years	5165068	258.934	54.5729	785.936
Protozoa	ENTA	Entamoeba histolytica	2002	Incidence	Rate per 100,000	IRN	Iran	Eastern Mediterranean	≥5 years	62804623	146.037	25.4279	433.796
Protozoa	ENTA	Entamoeba histolytica	2002	Incidence	Rate per 100,000	IRN	Iran	Eastern Mediterranean	All ages	67969691	154.616	28.0249	458.967
Protozoa	ENTA	Entamoeba histolytica	2002	Incidence	Rate per 100,000	IRQ	Iraq	Eastern Mediterranean	<5 years	4176348	524.082	94.202	1779.91
Protozoa	ENTA	Entamoeba histolytica	2002	Incidence	Rate per 100,000	IRQ	Iraq	Eastern Mediterranean	≥5 years	21393579	202.191	30.0641	740.11
Protozoa	ENTA	Entamoeba histolytica	2002	Incidence	Rate per 100,000	IRQ	Iraq	Eastern Mediterranean	All ages	25569927	254.766	40.4157	946.459
Protozoa	ENTA	Entamoeba histolytica	2002	Incidence	Rate per 100,000	ISL	Iceland	Europe	<5 years	21223	0.551916	0.0136372	1.90262
Protozoa	ENTA	Entamoeba histolytica	2002	Incidence	Rate per 100,000	ISL	Iceland	Europe	≥5 years	265445	44.42	1.09756	153.129
Protozoa	ENTA	Entamoeba histolytica	2002	Incidence	Rate per 100,000	ISL	Iceland	Europe	All ages	286668	41.1723	1.01732	141.933
Protozoa	ENTA	Entamoeba histolytica	2002	Incidence	Rate per 100,000	ISR	Israel	Europe	<5 years	639979	0.446675	0.0110368	1.53983
Protozoa	ENTA	Entamoeba histolytica	2002	Incidence	Rate per 100,000	ISR	Israel	Europe	≥5 years	5688551	45.754	1.13052	157.728
Protozoa	ENTA	Entamoeba histolytica	2002	Incidence	Rate per 100,000	ISR	Israel	Europe	All ages	6328530	41.1723	1.01732	141.933
Protozoa	ENTA	Entamoeba histolytica	2002	Incidence	Rate per 100,000	ITA	Italy	Europe	<5 years	2616166	0.850637	0.0210182	2.93241
Protozoa	ENTA	Entamoeba histolytica	2002	Incidence	Rate per 100,000	ITA	Italy	Europe	≥5 years	54703830	43.1006	1.06496	148.581
Protozoa	ENTA	Entamoeba histolytica	2002	Incidence	Rate per 100,000	ITA	Italy	Europe	All ages	57319996	41.1723	1.01732	141.933
Protozoa	ENTA	Entamoeba histolytica	2002	Incidence	Rate per 100,000	JAM	Jamaica	Americas	<5 years	266218	106.21	18.4118	298.413
Protozoa	ENTA	Entamoeba histolytica	2002	Incidence	Rate per 100,000	JAM	Jamaica	Americas	≥5 years	2366284	116.385	20.1872	333.118
Protozoa	ENTA	Entamoeba histolytica	2002	Incidence	Rate per 100,000	JAM	Jamaica	Americas	All ages	2632502	115.356	19.7455	323.365
Protozoa	ENTA	Entamoeba histolytica	2002	Incidence	Rate per 100,000	JOR	Jordan	Eastern Mediterranean	<5 years	773668	242.868	45.2707	846.412
Protozoa	ENTA	Entamoeba histolytica	2002	Incidence	Rate per 100,000	JOR	Jordan	Eastern Mediterranean	≥5 years	4782004	155.065	23.505	488.357
Protozoa	ENTA	Entamoeba histolytica	2002	Incidence	Rate per 100,000	JOR	Jordan	Eastern Mediterranean	All ages	5555672	167.292	27.3102	508.698
Protozoa	ENTA	Entamoeba histolytica	2002	Incidence	Rate per 100,000	JPN	Japan	Western Pacific	<5 years	5917184	0.815221	0.0201431	2.81032
Protozoa	ENTA	Entamoeba histolytica	2002	Incidence	Rate per 100,000	JPN	Japan	Western Pacific	≥5 years	121462388	43.1383	1.06589	148.711
Protozoa	ENTA	Entamoeba histolytica	2002	Incidence	Rate per 100,000	JPN	Japan	Western Pacific	All ages	127379572	41.1723	1.01732	141.933
Protozoa	ENTA	Entamoeba histolytica	2002	Incidence	Rate per 100,000	KAZ	Kazakhstan	Europe	<5 years	1179481	187.076	31.6474	613.314
Protozoa	ENTA	Entamoeba histolytica	2002	Incidence	Rate per 100,000	KAZ	Kazakhstan	Europe	≥5 years	14434542	47.9525	7.79241	141.863
Protozoa	ENTA	Entamoeba histolytica	2002	Incidence	Rate per 100,000	KAZ	Kazakhstan	Europe	All ages	15614023	58.4619	10.583	179.308
Protozoa	ENTA	Entamoeba histolytica	2002	Incidence	Rate per 100,000	KEN	Kenya	Africa	<5 years	5557240	493.336	96.2546	1561.66
Protozoa	ENTA	Entamoeba histolytica	2002	Incidence	Rate per 100,000	KEN	Kenya	Africa	≥5 years	26571326	599.979	119.702	1627.01
Protozoa	ENTA	Entamoeba histolytica	2002	Incidence	Rate per 100,000	KEN	Kenya	Africa	All ages	32128566	581.533	119.747	1600.79
Protozoa	ENTA	Entamoeba histolytica	2002	Incidence	Rate per 100,000	KGZ	Kyrgyzstan	Europe	<5 years	538015	229.885	40.2918	690.891
Protozoa	ENTA	Entamoeba histolytica	2002	Incidence	Rate per 100,000	KGZ	Kyrgyzstan	Europe	≥5 years	4556525	56.5292	10.1221	175.381
Protozoa	ENTA	Entamoeba histolytica	2002	Incidence	Rate per 100,000	KGZ	Kyrgyzstan	Europe	All ages	5094540	74.8367	13.9871	221.975
Protozoa	ENTA	Entamoeba histolytica	2002	Incidence	Rate per 100,000	KHM	Cambodia	Western Pacific	<5 years	1643265	442.59	54.8924	1331.89
Protozoa	ENTA	Entamoeba histolytica	2002	Incidence	Rate per 100,000	KHM	Cambodia	Western Pacific	≥5 years	11113676	163.499	20.5692	506.473
Protozoa	ENTA	Entamoeba histolytica	2002	Incidence	Rate per 100,000	KHM	Cambodia	Western Pacific	All ages	12756941	199.45	24.992	609.245
Protozoa	ENTA	Entamoeba histolytica	2002	Incidence	Rate per 100,000	KIR	Kiribati	Western Pacific	<5 years	13009	297.649	35.7523	915.81
Protozoa	ENTA	Entamoeba histolytica	2002	Incidence	Rate per 100,000	KIR	Kiribati	Western Pacific	≥5 years	78284	295.719	37.5251	905.676
Protozoa	ENTA	Entamoeba histolytica	2002	Incidence	Rate per 100,000	KIR	Kiribati	Western Pacific	All ages	91293	295.994	37.5984	879.999
Protozoa	ENTA	Entamoeba histolytica	2002	Incidence	Rate per 100,000	KNA	Saint Kitts and Nevis	Americas	<5 years	4265	0.425568	0.0105152	1.46706
Protozoa	ENTA	Entamoeba histolytica	2002	Incidence	Rate per 100,000	KNA	Saint Kitts and Nevis	Americas	≥5 years	41676	45.3422	1.12035	156.308
Protozoa	ENTA	Entamoeba histolytica	2002	Incidence	Rate per 100,000	KNA	Saint Kitts and Nevis	Americas	All ages	45941	41.1723	1.01732	141.933
Protozoa	ENTA	Entamoeba histolytica	2002	Incidence	Rate per 100,000	KOR	South Korea	Western Pacific	<5 years	3071672	0.578015	0.014282	1.99259
Protozoa	ENTA	Entamoeba histolytica	2002	Incidence	Rate per 100,000	KOR	South Korea	Western Pacific	≥5 years	44111050	43.9991	1.08716	151.678
Protozoa	ENTA	Entamoeba histolytica	2002	Incidence	Rate per 100,000	KOR	South Korea	Western Pacific	All ages	47182722	41.1723	1.01732	141.933
Protozoa	ENTA	Entamoeba histolytica	2002	Incidence	Rate per 100,000	KWT	Kuwait	Eastern Mediterranean	<5 years	203873	0.460607	0.011381	1.58785
Protozoa	ENTA	Entamoeba histolytica	2002	Incidence	Rate per 100,000	KWT	Kuwait	Eastern Mediterranean	≥5 years	1830607	45.7063	1.12935	157.564
Protozoa	ENTA	Entamoeba histolytica	2002	Incidence	Rate per 100,000	KWT	Kuwait	Eastern Mediterranean	All ages	2034480	41.1723	1.01732	141.933
Protozoa	ENTA	Entamoeba histolytica	2002	Incidence	Rate per 100,000	LAO	Laos	Western Pacific	<5 years	821502	416.372	48.8908	1237.22
Protozoa	ENTA	Entamoeba histolytica	2002	Incidence	Rate per 100,000	LAO	Laos	Western Pacific	≥5 years	4745130	148.334	18.9548	440.906
Protozoa	ENTA	Entamoeba histolytica	2002	Incidence	Rate per 100,000	LAO	Laos	Western Pacific	All ages	5566632	187.89	23.8978	559.07
Protozoa	ENTA	Entamoeba histolytica	2002	Incidence	Rate per 100,000	LBN	Lebanon	Eastern Mediterranean	<5 years	450533	349.29	62.7069	1256.71
Protozoa	ENTA	Entamoeba histolytica	2002	Incidence	Rate per 100,000	LBN	Lebanon	Eastern Mediterranean	≥5 years	3987420	164.48	27.1887	567.545
Protozoa	ENTA	Entamoeba histolytica	2002	Incidence	Rate per 100,000	LBN	Lebanon	Eastern Mediterranean	All ages	4437953	183.241	31.3714	624.813
Protozoa	ENTA	Entamoeba histolytica	2002	Incidence	Rate per 100,000	LBR	Liberia	Africa	<5 years	526507	699.125	157.016	2002.99
Protozoa	ENTA	Entamoeba histolytica	2002	Incidence	Rate per 100,000	LBR	Liberia	Africa	≥5 years	2535506	615.254	126.239	1598.49
Protozoa	ENTA	Entamoeba histolytica	2002	Incidence	Rate per 100,000	LBR	Liberia	Africa	All ages	3062013	629.676	135.203	1639.41
Protozoa	ENTA	Entamoeba histolytica	2002	Incidence	Rate per 100,000	LBY	Libya	Eastern Mediterranean	<5 years	564482	261.238	49.1366	801.755
Protozoa	ENTA	Entamoeba histolytica	2002	Incidence	Rate per 100,000	LBY	Libya	Eastern Mediterranean	≥5 years	4890052	142.746	22.7673	419.683
Protozoa	ENTA	Entamoeba histolytica	2002	Incidence	Rate per 100,000	LBY	Libya	Eastern Mediterranean	All ages	5454534	155.009	26.156	455.663
Protozoa	ENTA	Entamoeba histolytica	2002	Incidence	Rate per 100,000	LCA	Saint Lucia	Americas	<5 years	15830	108.456	18.4374	310.438
Protozoa	ENTA	Entamoeba histolytica	2002	Incidence	Rate per 100,000	LCA	Saint Lucia	Americas	≥5 years	145127	184.105	32.4487	528.979
Protozoa	ENTA	Entamoeba histolytica	2002	Incidence	Rate per 100,000	LCA	Saint Lucia	Americas	All ages	160957	176.665	30.7498	504.113
Protozoa	ENTA	Entamoeba histolytica	2002	Incidence	Rate per 100,000	LKA	Sri Lanka	South-East Asia	<5 years	1743391	304.715	67.344	791.293
Protozoa	ENTA	Entamoeba histolytica	2002	Incidence	Rate per 100,000	LKA	Sri Lanka	South-East Asia	≥5 years	17988799	206.197	40.4309	483.252
Protozoa	ENTA	Entamoeba histolytica	2002	Incidence	Rate per 100,000	LKA	Sri Lanka	South-East Asia	All ages	19732190	214.902	43.7079	492.234
Protozoa	ENTA	Entamoeba histolytica	2002	Incidence	Rate per 100,000	LSO	Lesotho	Africa	<5 years	257635	406.226	87.7861	1031.11
Protozoa	ENTA	Entamoeba histolytica	2002	Incidence	Rate per 100,000	LSO	Lesotho	Africa	≥5 years	1740867	611.795	130.607	1650.09
Protozoa	ENTA	Entamoeba histolytica	2002	Incidence	Rate per 100,000	LSO	Lesotho	Africa	All ages	1998502	585.294	130.922	1569.28
Protozoa	ENTA	Entamoeba histolytica	2002	Incidence	Rate per 100,000	LTU	Lithuania	Europe	<5 years	172597	0.650297	0.016068	2.24177
Protozoa	ENTA	Entamoeba histolytica	2002	Incidence	Rate per 100,000	LTU	Lithuania	Europe	≥5 years	3283485	43.3023	1.06995	149.276
Protozoa	ENTA	Entamoeba histolytica	2002	Incidence	Rate per 100,000	LTU	Lithuania	Europe	All ages	3456082	41.1723	1.01732	141.933
Protozoa	ENTA	Entamoeba histolytica	2002	Incidence	Rate per 100,000	LUX	Luxembourg	Europe	<5 years	28216	0.682386	0.0168609	2.35239
Protozoa	ENTA	Entamoeba histolytica	2002	Incidence	Rate per 100,000	LUX	Luxembourg	Europe	≥5 years	416051	43.9182	1.08516	151.4
Protozoa	ENTA	Entamoeba histolytica	2002	Incidence	Rate per 100,000	LUX	Luxembourg	Europe	All ages	444267	41.1723	1.01732	141.933
Protozoa	ENTA	Entamoeba histolytica	2002	Incidence	Rate per 100,000	LVA	Latvia	Europe	<5 years	94938	0.715696	0.017684	2.46723
Protozoa	ENTA	Entamoeba histolytica	2002	Incidence	Rate per 100,000	LVA	Latvia	Europe	≥5 years	2227305	42.8967	1.05992	147.878
Protozoa	ENTA	Entamoeba histolytica	2002	Incidence	Rate per 100,000	LVA	Latvia	Europe	All ages	2322243	41.1723	1.01732	141.933
Protozoa	ENTA	Entamoeba histolytica	2002	Incidence	Rate per 100,000	MAR	Morocco	Eastern Mediterranean	<5 years	3147194	472.905	68.6298	1714.74
Protozoa	ENTA	Entamoeba histolytica	2002	Incidence	Rate per 100,000	MAR	Morocco	Eastern Mediterranean	≥5 years	25861771	130.731	17.702	444.125
Protozoa	ENTA	Entamoeba histolytica	2002	Incidence	Rate per 100,000	MAR	Morocco	Eastern Mediterranean	All ages	29008965	167.854	27.7577	547.134
Protozoa	ENTA	Entamoeba histolytica	2002	Incidence	Rate per 100,000	MCO	Monaco	Europe	<5 years	1494	0.890675	0.0220075	3.07043
Protozoa	ENTA	Entamoeba histolytica	2002	Incidence	Rate per 100,000	MCO	Monaco	Europe	≥5 years	30947	43.1169	1.06536	148.637
Protozoa	ENTA	Entamoeba histolytica	2002	Incidence	Rate per 100,000	MCO	Monaco	Europe	All ages	32441	41.1723	1.01732	141.933
Protozoa	ENTA	Entamoeba histolytica	2002	Incidence	Rate per 100,000	MDA	Moldova	Europe	<5 years	236675	298.355	50.8031	987.014
Protozoa	ENTA	Entamoeba histolytica	2002	Incidence	Rate per 100,000	MDA	Moldova	Europe	≥5 years	3930060	57.5265	9.34364	172.006
Protozoa	ENTA	Entamoeba histolytica	2002	Incidence	Rate per 100,000	MDA	Moldova	Europe	All ages	4166735	71.2058	12.9221	218.42
Protozoa	ENTA	Entamoeba histolytica	2002	Incidence	Rate per 100,000	MDG	Madagascar	Africa	<5 years	3147430	661.445	146.425	1865.27
Protozoa	ENTA	Entamoeba histolytica	2002	Incidence	Rate per 100,000	MDG	Madagascar	Africa	≥5 years	14143826	721.905	152.517	1876.38
Protozoa	ENTA	Entamoeba histolytica	2002	Incidence	Rate per 100,000	MDG	Madagascar	Africa	All ages	17291256	710.9	153.908	1813.55
Protozoa	ENTA	Entamoeba histolytica	2002	Incidence	Rate per 100,000	MDV	Maldives	South-East Asia	<5 years	29656	508.251	100.079	1392.14
Protozoa	ENTA	Entamoeba histolytica	2002	Incidence	Rate per 100,000	MDV	Maldives	South-East Asia	≥5 years	259528	205.901	37.5604	578.887
Protozoa	ENTA	Entamoeba histolytica	2002	Incidence	Rate per 100,000	MDV	Maldives	South-East Asia	All ages	289184	236.908	46.2273	649.094
Protozoa	ENTA	Entamoeba histolytica	2002	Incidence	Rate per 100,000	MEX	Mexico	Americas	<5 years	11428468	156.193	25.6867	524.444
Protozoa	ENTA	Entamoeba histolytica	2002	Incidence	Rate per 100,000	MEX	Mexico	Americas	≥5 years	89399685	120.936	20.2251	334.653
Protozoa	ENTA	Entamoeba histolytica	2002	Incidence	Rate per 100,000	MEX	Mexico	Americas	All ages	100828153	124.933	20.6484	349.577
Protozoa	ENTA	Entamoeba histolytica	2002	Incidence	Rate per 100,000	MHL	Marshall Islands	Western Pacific	<5 years	8028	256.037	39.8594	808.236
Protozoa	ENTA	Entamoeba histolytica	2002	Incidence	Rate per 100,000	MHL	Marshall Islands	Western Pacific	≥5 years	43270	173.105	24.3364	510.881
Protozoa	ENTA	Entamoeba histolytica	2002	Incidence	Rate per 100,000	MHL	Marshall Islands	Western Pacific	All ages	51298	186.083	27.1519	545.398
Protozoa	ENTA	Entamoeba histolytica	2002	Incidence	Rate per 100,000	MKD	North Macedonia	Europe	<5 years	143422	192.71	32.65	636.999
Protozoa	ENTA	Entamoeba histolytica	2002	Incidence	Rate per 100,000	MKD	North Macedonia	Europe	≥5 years	1927464	14.1075	2.30859	42.3257
Protozoa	ENTA	Entamoeba histolytica	2002	Incidence	Rate per 100,000	MKD	North Macedonia	Europe	All ages	2070886	26.4769	4.86672	84.6647
Protozoa	ENTA	Entamoeba histolytica	2002	Incidence	Rate per 100,000	MLI	Mali	Africa	<5 years	2258992	670.338	134.575	1944.51
Protozoa	ENTA	Entamoeba histolytica	2002	Incidence	Rate per 100,000	MLI	Mali	Africa	≥5 years	9835149	666.298	134.005	1753.92
Protozoa	ENTA	Entamoeba histolytica	2002	Incidence	Rate per 100,000	MLI	Mali	Africa	All ages	12094141	667.053	136.902	1791.29
Protozoa	ENTA	Entamoeba histolytica	2002	Incidence	Rate per 100,000	MLT	Malta	Europe	<5 years	22251	0.636233	0.0157205	2.19329
Protozoa	ENTA	Entamoeba histolytica	2002	Incidence	Rate per 100,000	MLT	Malta	Europe	≥5 years	381957	43.5337	1.07566	150.074
Protozoa	ENTA	Entamoeba histolytica	2002	Incidence	Rate per 100,000	MLT	Malta	Europe	All ages	404208	41.1723	1.01732	141.933
Protozoa	ENTA	Entamoeba histolytica	2002	Incidence	Rate per 100,000	MMR	Myanmar	South-East Asia	<5 years	4845951	699.163	155.009	1802.15
Protozoa	ENTA	Entamoeba histolytica	2002	Incidence	Rate per 100,000	MMR	Myanmar	South-East Asia	≥5 years	41160381	176.993	34.5558	412.07
Protozoa	ENTA	Entamoeba histolytica	2002	Incidence	Rate per 100,000	MMR	Myanmar	South-East Asia	All ages	46006332	231.995	48.9271	549.88
Protozoa	ENTA	Entamoeba histolytica	2002	Incidence	Rate per 100,000	MNE	Montenegro	Europe	<5 years	42272	85.5537	14.4791	272.349
Protozoa	ENTA	Entamoeba histolytica	2002	Incidence	Rate per 100,000	MNE	Montenegro	Europe	≥5 years	591608	10.5348	1.7294	31.2686
Protozoa	ENTA	Entamoeba histolytica	2002	Incidence	Rate per 100,000	MNE	Montenegro	Europe	All ages	633880	15.5376	2.79065	46.8295
Protozoa	ENTA	Entamoeba histolytica	2002	Incidence	Rate per 100,000	MNG	Mongolia	Western Pacific	<5 years	244494	170.052	20.2618	513.702
Protozoa	ENTA	Entamoeba histolytica	2002	Incidence	Rate per 100,000	MNG	Mongolia	Western Pacific	≥5 years	2244509	26.3585	3.16566	80.2915
Protozoa	ENTA	Entamoeba histolytica	2002	Incidence	Rate per 100,000	MNG	Mongolia	Western Pacific	All ages	2489003	40.4734	5.28226	117.053
Protozoa	ENTA	Entamoeba histolytica	2002	Incidence	Rate per 100,000	MOZ	Mozambique	Africa	<5 years	3323503	489.178	99.2115	1461.55
Protozoa	ENTA	Entamoeba histolytica	2002	Incidence	Rate per 100,000	MOZ	Mozambique	Africa	≥5 years	15421458	369.032	70.0822	1050.42
Protozoa	ENTA	Entamoeba histolytica	2002	Incidence	Rate per 100,000	MOZ	Mozambique	Africa	All ages	18744961	390.334	76.7493	1082.01
Protozoa	ENTA	Entamoeba histolytica	2002	Incidence	Rate per 100,000	MRT	Mauritania	Africa	<5 years	447436	525.443	111.824	1362.8
Protozoa	ENTA	Entamoeba histolytica	2002	Incidence	Rate per 100,000	MRT	Mauritania	Africa	≥5 years	2260173	553.546	118.651	1476.16
Protozoa	ENTA	Entamoeba histolytica	2002	Incidence	Rate per 100,000	MRT	Mauritania	Africa	All ages	2707609	548.902	123.264	1434.91
Protozoa	ENTA	Entamoeba histolytica	2002	Incidence	Rate per 100,000	MUS	Mauritius	Africa	<5 years	97500	334.066	67.3902	1114.46
Protozoa	ENTA	Entamoeba histolytica	2002	Incidence	Rate per 100,000	MUS	Mauritius	Africa	≥5 years	1132432	174.28	32.8252	541.003
Protozoa	ENTA	Entamoeba histolytica	2002	Incidence	Rate per 100,000	MUS	Mauritius	Africa	All ages	1229932	186.946	36.3026	573.383
Protozoa	ENTA	Entamoeba histolytica	2002	Incidence	Rate per 100,000	MWI	Malawi	Africa	<5 years	2137289	651.145	118.723	1856.81
Protozoa	ENTA	Entamoeba histolytica	2002	Incidence	Rate per 100,000	MWI	Malawi	Africa	≥5 years	9596722	602.914	106.98	1702.43
Protozoa	ENTA	Entamoeba histolytica	2002	Incidence	Rate per 100,000	MWI	Malawi	Africa	All ages	11734011	611.699	111.073	1747.24
Protozoa	ENTA	Entamoeba histolytica	2002	Incidence	Rate per 100,000	MYS	Malaysia	Western Pacific	<5 years	2631760	142.156	21.1869	447.575
Protozoa	ENTA	Entamoeba histolytica	2002	Incidence	Rate per 100,000	MYS	Malaysia	Western Pacific	≥5 years	21182058	156.652	21.798	447.204
Protozoa	ENTA	Entamoeba histolytica	2002	Incidence	Rate per 100,000	MYS	Malaysia	Western Pacific	All ages	23813818	155.05	21.8129	440.281
Protozoa	ENTA	Entamoeba histolytica	2002	Incidence	Rate per 100,000	NAM	Namibia	Africa	<5 years	264537	316.545	65.8798	1022.17
Protozoa	ENTA	Entamoeba histolytica	2002	Incidence	Rate per 100,000	NAM	Namibia	Africa	≥5 years	1610420	572.47	98.9322	1713.51
Protozoa	ENTA	Entamoeba histolytica	2002	Incidence	Rate per 100,000	NAM	Namibia	Africa	All ages	1874957	536.361	96.2031	1574.75
Protozoa	ENTA	Entamoeba histolytica	2002	Incidence	Rate per 100,000	NER	Niger	Africa	<5 years	2490725	741.439	161.419	2043.25
Protozoa	ENTA	Entamoeba histolytica	2002	Incidence	Rate per 100,000	NER	Niger	Africa	≥5 years	9639808	540.182	111.656	1427.06
Protozoa	ENTA	Entamoeba histolytica	2002	Incidence	Rate per 100,000	NER	Niger	Africa	All ages	12130533	581.506	124.735	1517.63
Protozoa	ENTA	Entamoeba histolytica	2002	Incidence	Rate per 100,000	NGA	Nigeria	Africa	<5 years	23272178	568.726	105.067	1620.36
Protozoa	ENTA	Entamoeba histolytica	2002	Incidence	Rate per 100,000	NGA	Nigeria	Africa	≥5 years	108361652	541.319	102.007	1385.81
Protozoa	ENTA	Entamoeba histolytica	2002	Incidence	Rate per 100,000	NGA	Nigeria	Africa	All ages	131633830	546.165	111.585	1390.27
Protozoa	ENTA	Entamoeba histolytica	2002	Incidence	Rate per 100,000	NIC	Nicaragua	Americas	<5 years	671616	267.993	38.6513	792.482
Protozoa	ENTA	Entamoeba histolytica	2002	Incidence	Rate per 100,000	NIC	Nicaragua	Americas	≥5 years	4447844	146.838	20.1689	462.305
Protozoa	ENTA	Entamoeba histolytica	2002	Incidence	Rate per 100,000	NIC	Nicaragua	Americas	All ages	5119460	162.732	21.6426	494.832
Protozoa	ENTA	Entamoeba histolytica	2002	Incidence	Rate per 100,000	NIU	Niue	Western Pacific	<5 years	187	0.453686	0.01121	1.56399
Protozoa	ENTA	Entamoeba histolytica	2002	Incidence	Rate per 100,000	NIU	Niue	Western Pacific	≥5 years	1774	45.4645	1.12337	156.73
Protozoa	ENTA	Entamoeba histolytica	2002	Incidence	Rate per 100,000	NIU	Niue	Western Pacific	All ages	1961	41.1723	1.01732	141.933
Protozoa	ENTA	Entamoeba histolytica	2002	Incidence	Rate per 100,000	NLD	Netherlands	Europe	<5 years	1030368	0.649027	0.0160367	2.2374
Protozoa	ENTA	Entamoeba histolytica	2002	Incidence	Rate per 100,000	NLD	Netherlands	Europe	≥5 years	15212627	43.917	1.08513	151.395
Protozoa	ENTA	Entamoeba histolytica	2002	Incidence	Rate per 100,000	NLD	Netherlands	Europe	All ages	16242995	41.1723	1.01732	141.933
Protozoa	ENTA	Entamoeba histolytica	2002	Incidence	Rate per 100,000	NOR	Norway	Europe	<5 years	296358	0.647496	0.0159988	2.23212
Protozoa	ENTA	Entamoeba histolytica	2002	Incidence	Rate per 100,000	NOR	Norway	Europe	≥5 years	4227615	44.0131	1.08751	151.727
Protozoa	ENTA	Entamoeba histolytica	2002	Incidence	Rate per 100,000	NOR	Norway	Europe	All ages	4523973	41.1723	1.01732	141.933
Protozoa	ENTA	Entamoeba histolytica	2002	Incidence	Rate per 100,000	NPL	Nepal	South-East Asia	<5 years	3546144	475.904	97.2948	1199.43
Protozoa	ENTA	Entamoeba histolytica	2002	Incidence	Rate per 100,000	NPL	Nepal	South-East Asia	≥5 years	21597184	322.946	57.1515	809.467
Protozoa	ENTA	Entamoeba histolytica	2002	Incidence	Rate per 100,000	NPL	Nepal	South-East Asia	All ages	25143328	344.519	64.7521	847.751
Protozoa	ENTA	Entamoeba histolytica	2002	Incidence	Rate per 100,000	NRU	Nauru	Western Pacific	<5 years	1289	0.357432	0.0088317	1.23218
Protozoa	ENTA	Entamoeba histolytica	2002	Incidence	Rate per 100,000	NRU	Nauru	Western Pacific	≥5 years	8819	47.1378	1.16472	162.499
Protozoa	ENTA	Entamoeba histolytica	2002	Incidence	Rate per 100,000	NRU	Nauru	Western Pacific	All ages	10108	41.1723	1.01732	141.933
Protozoa	ENTA	Entamoeba histolytica	2002	Incidence	Rate per 100,000	NZL	New Zealand	Western Pacific	<5 years	281081	0.570521	0.0140968	1.96676
Protozoa	ENTA	Entamoeba histolytica	2002	Incidence	Rate per 100,000	NZL	New Zealand	Western Pacific	≥5 years	3633314	44.3133	1.09493	152.762
Protozoa	ENTA	Entamoeba histolytica	2002	Incidence	Rate per 100,000	NZL	New Zealand	Western Pacific	All ages	3914395	41.1723	1.01732	141.933
Protozoa	ENTA	Entamoeba histolytica	2002	Incidence	Rate per 100,000	OMN	Oman	Eastern Mediterranean	<5 years	261023	0.369146	0.00912115	1.27256
Protozoa	ENTA	Entamoeba histolytica	2002	Incidence	Rate per 100,000	OMN	Oman	Eastern Mediterranean	≥5 years	2062964	46.335	1.14488	159.731
Protozoa	ENTA	Entamoeba histolytica	2002	Incidence	Rate per 100,000	OMN	Oman	Eastern Mediterranean	All ages	2323987	41.1723	1.01732	141.933
Protozoa	ENTA	Entamoeba histolytica	2002	Incidence	Rate per 100,000	PAK	Pakistan	Eastern Mediterranean	<5 years	25232500	638.699	134.372	1783.18
Protozoa	ENTA	Entamoeba histolytica	2002	Incidence	Rate per 100,000	PAK	Pakistan	Eastern Mediterranean	≥5 years	136163154	507.384	81.257	1447.17
Protozoa	ENTA	Entamoeba histolytica	2002	Incidence	Rate per 100,000	PAK	Pakistan	Eastern Mediterranean	All ages	161395654	527.913	94.214	1518.52
Protozoa	ENTA	Entamoeba histolytica	2002	Incidence	Rate per 100,000	PAN	Panama	Americas	<5 years	343972	0.396232	0.0097904	1.36593
Protozoa	ENTA	Entamoeba histolytica	2002	Incidence	Rate per 100,000	PAN	Panama	Americas	≥5 years	2755316	46.2627	1.14309	159.482
Protozoa	ENTA	Entamoeba histolytica	2002	Incidence	Rate per 100,000	PAN	Panama	Americas	All ages	3099288	41.1723	1.01732	141.933
Protozoa	ENTA	Entamoeba histolytica	2002	Incidence	Rate per 100,000	PER	Peru	Americas	<5 years	3052091	450.196	72.7881	1332.67
Protozoa	ENTA	Entamoeba histolytica	2002	Incidence	Rate per 100,000	PER	Peru	Americas	≥5 years	24082842	208.586	32.3876	616.751
Protozoa	ENTA	Entamoeba histolytica	2002	Incidence	Rate per 100,000	PER	Peru	Americas	All ages	27134933	235.762	37.87	667.288
Protozoa	ENTA	Entamoeba histolytica	2002	Incidence	Rate per 100,000	PHL	Philippines	Western Pacific	<5 years	11203177	470.529	58.1956	1407.43
Protozoa	ENTA	Entamoeba histolytica	2002	Incidence	Rate per 100,000	PHL	Philippines	Western Pacific	≥5 years	71040171	228.043	28.3409	685.243
Protozoa	ENTA	Entamoeba histolytica	2002	Incidence	Rate per 100,000	PHL	Philippines	Western Pacific	All ages	82243348	261.075	32.7898	798.837
Protozoa	ENTA	Entamoeba histolytica	2002	Incidence	Rate per 100,000	PLW	Palau	Western Pacific	<5 years	1314	198.898	31.1871	610.16
Protozoa	ENTA	Entamoeba histolytica	2002	Incidence	Rate per 100,000	PLW	Palau	Western Pacific	≥5 years	18112	165.532	22.9684	469.583
Protozoa	ENTA	Entamoeba histolytica	2002	Incidence	Rate per 100,000	PLW	Palau	Western Pacific	All ages	19426	167.789	23.499	469.731
Protozoa	ENTA	Entamoeba histolytica	2002	Incidence	Rate per 100,000	PNG	Papua New Guinea	Western Pacific	<5 years	868091	423.784	50.9607	1306.32
Protozoa	ENTA	Entamoeba histolytica	2002	Incidence	Rate per 100,000	PNG	Papua New Guinea	Western Pacific	≥5 years	4957044	246.976	32.3965	722.507
Protozoa	ENTA	Entamoeba histolytica	2002	Incidence	Rate per 100,000	PNG	Papua New Guinea	Western Pacific	All ages	5825135	273.325	35.7182	796.76
Protozoa	ENTA	Entamoeba histolytica	2002	Incidence	Rate per 100,000	POL	Poland	Europe	<5 years	1919828	0.644093	0.0159147	2.22039
Protozoa	ENTA	Entamoeba histolytica	2002	Incidence	Rate per 100,000	POL	Poland	Europe	≥5 years	36321473	43.3145	1.07025	149.318
Protozoa	ENTA	Entamoeba histolytica	2002	Incidence	Rate per 100,000	POL	Poland	Europe	All ages	38241301	41.1723	1.01732	141.933
Protozoa	ENTA	Entamoeba histolytica	2002	Incidence	Rate per 100,000	PRK	North Korea	South-East Asia	<5 years	1964529	276.065	58.8916	728.764
Protozoa	ENTA	Entamoeba histolytica	2002	Incidence	Rate per 100,000	PRK	North Korea	South-East Asia	≥5 years	21921059	100.753	20.2246	231.813
Protozoa	ENTA	Entamoeba histolytica	2002	Incidence	Rate per 100,000	PRK	North Korea	South-East Asia	All ages	23885588	115.172	23.82	272.252
Protozoa	ENTA	Entamoeba histolytica	2002	Incidence	Rate per 100,000	PRT	Portugal	Europe	<5 years	556839	0.708167	0.0174979	2.44127
Protozoa	ENTA	Entamoeba histolytica	2002	Incidence	Rate per 100,000	PRT	Portugal	Europe	≥5 years	9830319	43.4644	1.07395	149.835
Protozoa	ENTA	Entamoeba histolytica	2002	Incidence	Rate per 100,000	PRT	Portugal	Europe	All ages	10387158	41.1723	1.01732	141.933
Protozoa	ENTA	Entamoeba histolytica	2002	Incidence	Rate per 100,000	PRY	Paraguay	Americas	<5 years	669497	424.043	73.9966	1190.66
Protozoa	ENTA	Entamoeba histolytica	2002	Incidence	Rate per 100,000	PRY	Paraguay	Americas	≥5 years	4557965	145.784	25.3921	424.594
Protozoa	ENTA	Entamoeba histolytica	2002	Incidence	Rate per 100,000	PRY	Paraguay	Americas	All ages	5227462	181.421	30.5211	513.789
Protozoa	ENTA	Entamoeba histolytica	2002	Incidence	Rate per 100,000	QAT	Qatar	Eastern Mediterranean	<5 years	56487	0.563099	0.0139135	1.94118
Protozoa	ENTA	Entamoeba histolytica	2002	Incidence	Rate per 100,000	QAT	Qatar	Eastern Mediterranean	≥5 years	638004	44.7677	1.10615	154.328
Protozoa	ENTA	Entamoeba histolytica	2002	Incidence	Rate per 100,000	QAT	Qatar	Eastern Mediterranean	All ages	694491	41.1723	1.01732	141.933
Protozoa	ENTA	Entamoeba histolytica	2002	Incidence	Rate per 100,000	ROU	Romania	Europe	<5 years	1118567	0.663419	0.0163923	2.28701
Protozoa	ENTA	Entamoeba histolytica	2002	Incidence	Rate per 100,000	ROU	Romania	Europe	≥5 years	20735387	43.3575	1.07131	149.467
Protozoa	ENTA	Entamoeba histolytica	2002	Incidence	Rate per 100,000	ROU	Romania	Europe	All ages	21853954	41.1723	1.01732	141.933
Protozoa	ENTA	Entamoeba histolytica	2002	Incidence	Rate per 100,000	RUS	Russia	Europe	<5 years	6308281	370.011	63.8425	1186.92
Protozoa	ENTA	Entamoeba histolytica	2002	Incidence	Rate per 100,000	RUS	Russia	Europe	≥5 years	139442350	80.464	13.3282	236.411
Protozoa	ENTA	Entamoeba histolytica	2002	Incidence	Rate per 100,000	RUS	Russia	Europe	All ages	145750631	92.996	16.8465	273.203
Protozoa	ENTA	Entamoeba histolytica	2002	Incidence	Rate per 100,000	RWA	Rwanda	Africa	<5 years	1395637	605.081	133.271	1672.9
Protozoa	ENTA	Entamoeba histolytica	2002	Incidence	Rate per 100,000	RWA	Rwanda	Africa	≥5 years	6930785	413.546	84.5619	1073.01
Protozoa	ENTA	Entamoeba histolytica	2002	Incidence	Rate per 100,000	RWA	Rwanda	Africa	All ages	8326422	445.65	96.6319	1134.24
Protozoa	ENTA	Entamoeba histolytica	2002	Incidence	Rate per 100,000	SAU	Saudi Arabia	Eastern Mediterranean	<5 years	2167989	0.367887	0.00909002	1.26822
Protozoa	ENTA	Entamoeba histolytica	2002	Incidence	Rate per 100,000	SAU	Saudi Arabia	Eastern Mediterranean	≥5 years	15306626	46.9517	1.16012	161.857
Protozoa	ENTA	Entamoeba histolytica	2002	Incidence	Rate per 100,000	SAU	Saudi Arabia	Eastern Mediterranean	All ages	17474615	41.1723	1.01732	141.933
Protozoa	ENTA	Entamoeba histolytica	2002	Incidence	Rate per 100,000	SDN	Sudan	Eastern Mediterranean	<5 years	5095395	883.402	139.921	2954.74
Protozoa	ENTA	Entamoeba histolytica	2002	Incidence	Rate per 100,000	SDN	Sudan	Eastern Mediterranean	≥5 years	23774639	310.689	41.1159	1035.25
Protozoa	ENTA	Entamoeba histolytica	2002	Incidence	Rate per 100,000	SDN	Sudan	Eastern Mediterranean	All ages	28870034	411.77	65.1589	1422.85
Protozoa	ENTA	Entamoeba histolytica	2002	Incidence	Rate per 100,000	SEAR	South-East Asian Region	South-East Asia	<5 years	191275060	515.767	118.56	1324.38
Protozoa	ENTA	Entamoeba histolytica	2002	Incidence	Rate per 100,000	SEAR	South-East Asian Region	South-East Asia	≥5 years	1435652441	549.283	119.602	1305.53
Protozoa	ENTA	Entamoeba histolytica	2002	Incidence	Rate per 100,000	SEAR	South-East Asian Region	South-East Asia	All ages	1626927501	545.343	117.556	1299.48
Protozoa	ENTA	Entamoeba histolytica	2002	Incidence	Rate per 100,000	SEN	Senegal	Africa	<5 years	1721644	557.375	120.571	1435.29
Protozoa	ENTA	Entamoeba histolytica	2002	Incidence	Rate per 100,000	SEN	Senegal	Africa	≥5 years	8615435	487.074	107.878	1280.62
Protozoa	ENTA	Entamoeba histolytica	2002	Incidence	Rate per 100,000	SEN	Senegal	Africa	All ages	10337079	498.782	115.096	1302.87
Protozoa	ENTA	Entamoeba histolytica	2002	Incidence	Rate per 100,000	SGP	Singapore	Western Pacific	<5 years	240731	0.64965	0.016052	2.23954
Protozoa	ENTA	Entamoeba histolytica	2002	Incidence	Rate per 100,000	SGP	Singapore	Western Pacific	≥5 years	3912066	43.6659	1.07893	150.53
Protozoa	ENTA	Entamoeba histolytica	2002	Incidence	Rate per 100,000	SGP	Singapore	Western Pacific	All ages	4152797	41.1723	1.01732	141.933
Protozoa	ENTA	Entamoeba histolytica	2002	Incidence	Rate per 100,000	SLB	Solomon Islands	Western Pacific	<5 years	73117	197.056	23.7793	601.537
Protozoa	ENTA	Entamoeba histolytica	2002	Incidence	Rate per 100,000	SLB	Solomon Islands	Western Pacific	≥5 years	380303	199.006	24.9467	594.617
Protozoa	ENTA	Entamoeba histolytica	2002	Incidence	Rate per 100,000	SLB	Solomon Islands	Western Pacific	All ages	453420	198.692	25.2156	590.754
Protozoa	ENTA	Entamoeba histolytica	2002	Incidence	Rate per 100,000	SLE	Sierra Leone	Africa	<5 years	854356	653.505	141.714	1894.31
Protozoa	ENTA	Entamoeba histolytica	2002	Incidence	Rate per 100,000	SLE	Sierra Leone	Africa	≥5 years	4010578	567.662	116.777	1463.5
Protozoa	ENTA	Entamoeba histolytica	2002	Incidence	Rate per 100,000	SLE	Sierra Leone	Africa	All ages	4864934	582.737	127.572	1505.15
Protozoa	ENTA	Entamoeba histolytica	2002	Incidence	Rate per 100,000	SLV	El Salvador	Americas	<5 years	724999	260.145	45.2056	725.569
Protozoa	ENTA	Entamoeba histolytica	2002	Incidence	Rate per 100,000	SLV	El Salvador	Americas	≥5 years	5254022	184.054	33.1082	549.629
Protozoa	ENTA	Entamoeba histolytica	2002	Incidence	Rate per 100,000	SLV	El Salvador	Americas	All ages	5979021	193.28	33.3743	564.44
Protozoa	ENTA	Entamoeba histolytica	2002	Incidence	Rate per 100,000	SMR	San Marino	Europe	<5 years	1447	0.814739	0.0201312	2.80865
Protozoa	ENTA	Entamoeba histolytica	2002	Incidence	Rate per 100,000	SMR	San Marino	Europe	≥5 years	25869	43.4297	1.07309	149.716
Protozoa	ENTA	Entamoeba histolytica	2002	Incidence	Rate per 100,000	SMR	San Marino	Europe	All ages	27316	41.1723	1.01732	141.933
Protozoa	ENTA	Entamoeba histolytica	2002	Incidence	Rate per 100,000	SOM	Somalia	Eastern Mediterranean	<5 years	1904137	704.452	118.659	2069.53
Protozoa	ENTA	Entamoeba histolytica	2002	Incidence	Rate per 100,000	SOM	Somalia	Eastern Mediterranean	≥5 years	7474021	561.272	88.908	1653.28
Protozoa	ENTA	Entamoeba histolytica	2002	Incidence	Rate per 100,000	SOM	Somalia	Eastern Mediterranean	All ages	9378158	590.343	101.703	1718.75
Protozoa	ENTA	Entamoeba histolytica	2002	Incidence	Rate per 100,000	SRB	Serbia	Europe	<5 years	360567	96.0511	16.4994	303.028
Protozoa	ENTA	Entamoeba histolytica	2002	Incidence	Rate per 100,000	SRB	Serbia	Europe	≥5 years	7269943	10.7338	1.73617	31.7521
Protozoa	ENTA	Entamoeba histolytica	2002	Incidence	Rate per 100,000	SRB	Serbia	Europe	All ages	7630510	14.7653	2.5869	44.9507
Protozoa	ENTA	Entamoeba histolytica	2002	Incidence	Rate per 100,000	SSD	South Sudan	Africa	<5 years	1247067	695.646	150.645	2016.66
Protozoa	ENTA	Entamoeba histolytica	2002	Incidence	Rate per 100,000	SSD	South Sudan	Africa	≥5 years	5202306	664.137	136.18	1749.4
Protozoa	ENTA	Entamoeba histolytica	2002	Incidence	Rate per 100,000	SSD	South Sudan	Africa	All ages	6449373	670.23	147.119	1748.03
Protozoa	ENTA	Entamoeba histolytica	2002	Incidence	Rate per 100,000	STP	Sao Tome and Principe	Africa	<5 years	22967	329.8	69.7065	830.913
Protozoa	ENTA	Entamoeba histolytica	2002	Incidence	Rate per 100,000	STP	Sao Tome and Principe	Africa	≥5 years	125000	329.795	71.4399	873.365
Protozoa	ENTA	Entamoeba histolytica	2002	Incidence	Rate per 100,000	STP	Sao Tome and Principe	Africa	All ages	147967	329.796	74.81	854.878
Protozoa	ENTA	Entamoeba histolytica	2002	Incidence	Rate per 100,000	SUR	Suriname	Americas	<5 years	56628	151.301	25.1559	424.276
Protozoa	ENTA	Entamoeba histolytica	2002	Incidence	Rate per 100,000	SUR	Suriname	Americas	≥5 years	434929	132.989	23.6097	390.103
Protozoa	ENTA	Entamoeba histolytica	2002	Incidence	Rate per 100,000	SUR	Suriname	Americas	All ages	491557	135.098	23.8193	389.811
Protozoa	ENTA	Entamoeba histolytica	2002	Incidence	Rate per 100,000	SVK	Slovakia	Europe	<5 years	274917	0.64187	0.0158598	2.21272
Protozoa	ENTA	Entamoeba histolytica	2002	Incidence	Rate per 100,000	SVK	Slovakia	Europe	≥5 years	5103548	43.3556	1.07126	149.46
Protozoa	ENTA	Entamoeba histolytica	2002	Incidence	Rate per 100,000	SVK	Slovakia	Europe	All ages	5378465	41.1723	1.01732	141.933
Protozoa	ENTA	Entamoeba histolytica	2002	Incidence	Rate per 100,000	SVN	Slovenia	Europe	<5 years	90164	0.769845	0.0190219	2.65389
Protozoa	ENTA	Entamoeba histolytica	2002	Incidence	Rate per 100,000	SVN	Slovenia	Europe	≥5 years	1901159	43.0884	1.06466	148.539
Protozoa	ENTA	Entamoeba histolytica	2002	Incidence	Rate per 100,000	SVN	Slovenia	Europe	All ages	1991323	41.1723	1.01732	141.933
Protozoa	ENTA	Entamoeba histolytica	2002	Incidence	Rate per 100,000	SWE	Sweden	Europe	<5 years	455771	0.724248	0.0178953	2.49671
Protozoa	ENTA	Entamoeba histolytica	2002	Incidence	Rate per 100,000	SWE	Sweden	Europe	≥5 years	8453408	43.3531	1.0712	149.451
Protozoa	ENTA	Entamoeba histolytica	2002	Incidence	Rate per 100,000	SWE	Sweden	Europe	All ages	8909179	41.1723	1.01732	141.933
Protozoa	ENTA	Entamoeba histolytica	2002	Incidence	Rate per 100,000	SWZ	Eswatini	Africa	<5 years	150361	423.602	90.5159	1087.24
Protozoa	ENTA	Entamoeba histolytica	2002	Incidence	Rate per 100,000	SWZ	Eswatini	Africa	≥5 years	905223	625.555	134.81	1640.74
Protozoa	ENTA	Entamoeba histolytica	2002	Incidence	Rate per 100,000	SWZ	Eswatini	Africa	All ages	1055584	596.788	133.959	1572.64
Protozoa	ENTA	Entamoeba histolytica	2002	Incidence	Rate per 100,000	SYC	Seychelles	Africa	<5 years	7323	148.429	30.3797	509.988
Protozoa	ENTA	Entamoeba histolytica	2002	Incidence	Rate per 100,000	SYC	Seychelles	Africa	≥5 years	77922	129.682	24.6885	389.369
Protozoa	ENTA	Entamoeba histolytica	2002	Incidence	Rate per 100,000	SYC	Seychelles	Africa	All ages	85245	131.293	25.4856	395.922
Protozoa	ENTA	Entamoeba histolytica	2002	Incidence	Rate per 100,000	SYR	Syria	Eastern Mediterranean	<5 years	2503298	275.633	47.6822	821.857
Protozoa	ENTA	Entamoeba histolytica	2002	Incidence	Rate per 100,000	SYR	Syria	Eastern Mediterranean	≥5 years	14755600	165.642	26.0781	468.744
Protozoa	ENTA	Entamoeba histolytica	2002	Incidence	Rate per 100,000	SYR	Syria	Eastern Mediterranean	All ages	17258898	181.595	28.7961	527.242
Protozoa	ENTA	Entamoeba histolytica	2002	Incidence	Rate per 100,000	TCD	Chad	Africa	<5 years	1842063	700.099	154.343	1975.02
Protozoa	ENTA	Entamoeba histolytica	2002	Incidence	Rate per 100,000	TCD	Chad	Africa	≥5 years	7112429	524.141	108.493	1392.87
Protozoa	ENTA	Entamoeba histolytica	2002	Incidence	Rate per 100,000	TCD	Chad	Africa	All ages	8954492	560.338	123.64	1475.69
Protozoa	ENTA	Entamoeba histolytica	2002	Incidence	Rate per 100,000	TGO	Togo	Africa	<5 years	864139	662.385	145.489	1929.37
Protozoa	ENTA	Entamoeba histolytica	2002	Incidence	Rate per 100,000	TGO	Togo	Africa	≥5 years	4481298	537.698	112.035	1387.75
Protozoa	ENTA	Entamoeba histolytica	2002	Incidence	Rate per 100,000	TGO	Togo	Africa	All ages	5345437	557.855	121.668	1447.76
Protozoa	ENTA	Entamoeba histolytica	2002	Incidence	Rate per 100,000	THA	Thailand	South-East Asia	<5 years	4749723	378.147	70.4318	1109.95
Protozoa	ENTA	Entamoeba histolytica	2002	Incidence	Rate per 100,000	THA	Thailand	South-East Asia	≥5 years	59211969	233.27	42.2749	692.89
Protozoa	ENTA	Entamoeba histolytica	2002	Incidence	Rate per 100,000	THA	Thailand	South-East Asia	All ages	63961692	244.029	45.044	703.621
Protozoa	ENTA	Entamoeba histolytica	2002	Incidence	Rate per 100,000	TJK	Tajikistan	Europe	<5 years	882256	530.472	90.3393	1555.46
Protozoa	ENTA	Entamoeba histolytica	2002	Incidence	Rate per 100,000	TJK	Tajikistan	Europe	≥5 years	5586426	187.455	32.2885	560.414
Protozoa	ENTA	Entamoeba histolytica	2002	Incidence	Rate per 100,000	TJK	Tajikistan	Europe	All ages	6468682	234.238	42.378	688.063
Protozoa	ENTA	Entamoeba histolytica	2002	Incidence	Rate per 100,000	TKM	Turkmenistan	Europe	<5 years	526397	425.415	74.0018	1394.42
Protozoa	ENTA	Entamoeba histolytica	2002	Incidence	Rate per 100,000	TKM	Turkmenistan	Europe	≥5 years	4195849	97.2399	15.8174	289.036
Protozoa	ENTA	Entamoeba histolytica	2002	Incidence	Rate per 100,000	TKM	Turkmenistan	Europe	All ages	4722246	133.822	24.9681	417.716
Protozoa	ENTA	Entamoeba histolytica	2002	Incidence	Rate per 100,000	TLS	Timor-Leste	South-East Asia	<5 years	140567	687.961	152.72	1741.52
Protozoa	ENTA	Entamoeba histolytica	2002	Incidence	Rate per 100,000	TLS	Timor-Leste	South-East Asia	≥5 years	707921	274.057	53.9784	633.642
Protozoa	ENTA	Entamoeba histolytica	2002	Incidence	Rate per 100,000	TLS	Timor-Leste	South-East Asia	All ages	848488	342.627	72.2063	816.012
Protozoa	ENTA	Entamoeba histolytica	2002	Incidence	Rate per 100,000	TON	Tonga	Western Pacific	<5 years	14187	128.241	18.9723	396.809
Protozoa	ENTA	Entamoeba histolytica	2002	Incidence	Rate per 100,000	TON	Tonga	Western Pacific	≥5 years	89400	183.044	25.4324	532.76
Protozoa	ENTA	Entamoeba histolytica	2002	Incidence	Rate per 100,000	TON	Tonga	Western Pacific	All ages	103587	175.538	24.7757	496.46
Protozoa	ENTA	Entamoeba histolytica	2002	Incidence	Rate per 100,000	TTO	Trinidad and Tobago	Americas	<5 years	95303	0.479324	0.0118435	1.65238
Protozoa	ENTA	Entamoeba histolytica	2002	Incidence	Rate per 100,000	TTO	Trinidad and Tobago	Americas	≥5 years	1233355	44.3167	1.09501	152.773
Protozoa	ENTA	Entamoeba histolytica	2002	Incidence	Rate per 100,000	TTO	Trinidad and Tobago	Americas	All ages	1328658	41.1723	1.01732	141.933
Protozoa	ENTA	Entamoeba histolytica	2002	Incidence	Rate per 100,000	TUN	Tunisia	Eastern Mediterranean	<5 years	851607	265.973	56.9086	793.285
Protozoa	ENTA	Entamoeba histolytica	2002	Incidence	Rate per 100,000	TUN	Tunisia	Eastern Mediterranean	≥5 years	9069525	124.719	21.9197	373.551
Protozoa	ENTA	Entamoeba histolytica	2002	Incidence	Rate per 100,000	TUN	Tunisia	Eastern Mediterranean	All ages	9921132	136.844	25.3773	411.543
Protozoa	ENTA	Entamoeba histolytica	2002	Incidence	Rate per 100,000	TUR	Turkey	Europe	<5 years	6636039	420.739	65.9254	1348.17
Protozoa	ENTA	Entamoeba histolytica	2002	Incidence	Rate per 100,000	TUR	Turkey	Europe	≥5 years	60015986	180.018	26.6138	605.548
Protozoa	ENTA	Entamoeba histolytica	2002	Incidence	Rate per 100,000	TUR	Turkey	Europe	All ages	66652025	203.984	32.3367	655.091
Protozoa	ENTA	Entamoeba histolytica	2002	Incidence	Rate per 100,000	TUV	Tuvalu	Western Pacific	<5 years	1212	136.7	20.1971	428.931
Protozoa	ENTA	Entamoeba histolytica	2002	Incidence	Rate per 100,000	TUV	Tuvalu	Western Pacific	≥5 years	8392	152.825	21.3118	449.551
Protozoa	ENTA	Entamoeba histolytica	2002	Incidence	Rate per 100,000	TUV	Tuvalu	Western Pacific	All ages	9604	150.79	21.1673	437.367
Protozoa	ENTA	Entamoeba histolytica	2002	Incidence	Rate per 100,000	TZA	Tanzania	Africa	<5 years	6245921	387.594	85.4715	994.577
Protozoa	ENTA	Entamoeba histolytica	2002	Incidence	Rate per 100,000	TZA	Tanzania	Africa	≥5 years	29402800	485.516	97.4918	1314.4
Protozoa	ENTA	Entamoeba histolytica	2002	Incidence	Rate per 100,000	TZA	Tanzania	Africa	All ages	35648721	468.359	93.9745	1272.88
Protozoa	ENTA	Entamoeba histolytica	2002	Incidence	Rate per 100,000	UGA	Uganda	Africa	<5 years	5014141	546.977	121.61	1581.56
Protozoa	ENTA	Entamoeba histolytica	2002	Incidence	Rate per 100,000	UGA	Uganda	Africa	≥5 years	20101934	514.735	104.971	1347.09
Protozoa	ENTA	Entamoeba histolytica	2002	Incidence	Rate per 100,000	UGA	Uganda	Africa	All ages	25116075	521.172	112.533	1343.38
Protozoa	ENTA	Entamoeba histolytica	2002	Incidence	Rate per 100,000	UKR	Ukraine	Europe	<5 years	1971049	175.787	30.7814	547.087
Protozoa	ENTA	Entamoeba histolytica	2002	Incidence	Rate per 100,000	UKR	Ukraine	Europe	≥5 years	46902013	34.049	5.968	106.184
Protozoa	ENTA	Entamoeba histolytica	2002	Incidence	Rate per 100,000	UKR	Ukraine	Europe	All ages	48873062	39.7653	7.59495	122.08
Protozoa	ENTA	Entamoeba histolytica	2002	Incidence	Rate per 100,000	URY	Uruguay	Americas	<5 years	259371	0.524666	0.0129638	1.80868
Protozoa	ENTA	Entamoeba histolytica	2002	Incidence	Rate per 100,000	URY	Uruguay	Americas	≥5 years	3017937	44.6657	1.10363	153.976
Protozoa	ENTA	Entamoeba histolytica	2002	Incidence	Rate per 100,000	URY	Uruguay	Americas	All ages	3277308	41.1723	1.01732	141.933
Protozoa	ENTA	Entamoeba histolytica	2002	Incidence	Rate per 100,000	USA	United States	Americas	<5 years	19281369	0.587744	0.0145224	2.02613
Protozoa	ENTA	Entamoeba histolytica	2002	Incidence	Rate per 100,000	USA	United States	Americas	≥5 years	266403212	44.1097	1.08989	152.06
Protozoa	ENTA	Entamoeba histolytica	2002	Incidence	Rate per 100,000	USA	United States	Americas	All ages	285684581	41.1723	1.01732	141.933
Protozoa	ENTA	Entamoeba histolytica	2002	Incidence	Rate per 100,000	UZB	Uzbekistan	Europe	<5 years	2656935	125.03	21.875	368.98
Protozoa	ENTA	Entamoeba histolytica	2002	Incidence	Rate per 100,000	UZB	Uzbekistan	Europe	≥5 years	22587276	42.1998	7.55796	131.242
Protozoa	ENTA	Entamoeba histolytica	2002	Incidence	Rate per 100,000	UZB	Uzbekistan	Europe	All ages	25244211	50.9176	9.60877	154.002
Protozoa	ENTA	Entamoeba histolytica	2002	Incidence	Rate per 100,000	VCT	Saint Vincent and the Grenadines	Americas	<5 years	11509	94.3639	15.8901	261.054
Protozoa	ENTA	Entamoeba histolytica	2002	Incidence	Rate per 100,000	VCT	Saint Vincent and the Grenadines	Americas	≥5 years	101919	143.802	24.8764	407.068
Protozoa	ENTA	Entamoeba histolytica	2002	Incidence	Rate per 100,000	VCT	Saint Vincent and the Grenadines	Americas	All ages	113428	138.785	24.2782	391.099
Protozoa	ENTA	Entamoeba histolytica	2002	Incidence	Rate per 100,000	VEN	Venezuela	Americas	<5 years	2855372	169.383	22.2718	484.703
Protozoa	ENTA	Entamoeba histolytica	2002	Incidence	Rate per 100,000	VEN	Venezuela	Americas	≥5 years	22348859	103.168	12.6013	316.534
Protozoa	ENTA	Entamoeba histolytica	2002	Incidence	Rate per 100,000	VEN	Venezuela	Americas	All ages	25204231	110.669	13.8032	334.927
Protozoa	ENTA	Entamoeba histolytica	2002	Incidence	Rate per 100,000	VNM	Vietnam	Western Pacific	<5 years	6777756	300.75	36.9006	896.218
Protozoa	ENTA	Entamoeba histolytica	2002	Incidence	Rate per 100,000	VNM	Vietnam	Western Pacific	≥5 years	71595634	145.42	17.8424	436.537
Protozoa	ENTA	Entamoeba histolytica	2002	Incidence	Rate per 100,000	VNM	Vietnam	Western Pacific	All ages	78373390	158.853	20.0782	476.058
Protozoa	ENTA	Entamoeba histolytica	2002	Incidence	Rate per 100,000	VUT	Vanuatu	Western Pacific	<5 years	28552	247.505	29.4923	753.469
Protozoa	ENTA	Entamoeba histolytica	2002	Incidence	Rate per 100,000	VUT	Vanuatu	Western Pacific	≥5 years	164886	225.865	28.8082	683.8
Protozoa	ENTA	Entamoeba histolytica	2002	Incidence	Rate per 100,000	VUT	Vanuatu	Western Pacific	All ages	193438	229.059	29.2432	687.167
Protozoa	ENTA	Entamoeba histolytica	2002	Incidence	Rate per 100,000	WPR	Western Pacific Region	Western Pacific	<5 years	118365462	166.106	26.8946	468.541
Protozoa	ENTA	Entamoeba histolytica	2002	Incidence	Rate per 100,000	WPR	Western Pacific Region	Western Pacific	≥5 years	1580265765	63.327	13.3791	172.183
Protozoa	ENTA	Entamoeba histolytica	2002	Incidence	Rate per 100,000	WPR	Western Pacific Region	Western Pacific	All ages	1698631227	70.489	14.9836	186.134
Protozoa	ENTA	Entamoeba histolytica	2002	Incidence	Rate per 100,000	WSM	Samoa	Western Pacific	<5 years	27187	143.217	17.5704	432.013
Protozoa	ENTA	Entamoeba histolytica	2002	Incidence	Rate per 100,000	WSM	Samoa	Western Pacific	≥5 years	156763	174.313	21.3228	531.04
Protozoa	ENTA	Entamoeba histolytica	2002	Incidence	Rate per 100,000	WSM	Samoa	Western Pacific	All ages	183950	169.717	20.8405	509.915
Protozoa	ENTA	Entamoeba histolytica	2002	Incidence	Rate per 100,000	YEM	Yemen	Eastern Mediterranean	<5 years	3622009	743.987	124.153	2150.72
Protozoa	ENTA	Entamoeba histolytica	2002	Incidence	Rate per 100,000	YEM	Yemen	Eastern Mediterranean	≥5 years	16906642	282.746	45.1375	802.359
Protozoa	ENTA	Entamoeba histolytica	2002	Incidence	Rate per 100,000	YEM	Yemen	Eastern Mediterranean	All ages	20528651	364.126	61.4796	983.666
Protozoa	ENTA	Entamoeba histolytica	2002	Incidence	Rate per 100,000	ZAF	South Africa	Africa	<5 years	4934698	375.917	59.066	1184.15
Protozoa	ENTA	Entamoeba histolytica	2002	Incidence	Rate per 100,000	ZAF	South Africa	Africa	≥5 years	42844111	614.033	94.2919	1865.37
Protozoa	ENTA	Entamoeba histolytica	2002	Incidence	Rate per 100,000	ZAF	South Africa	Africa	All ages	47778809	589.44	93.0615	1771.47
Protozoa	ENTA	Entamoeba histolytica	2002	Incidence	Rate per 100,000	ZMB	Zambia	Africa	<5 years	1969772	529.404	98.2274	1357.44
Protozoa	ENTA	Entamoeba histolytica	2002	Incidence	Rate per 100,000	ZMB	Zambia	Africa	≥5 years	8518547	454.853	84.7271	1204.84
Protozoa	ENTA	Entamoeba histolytica	2002	Incidence	Rate per 100,000	ZMB	Zambia	Africa	All ages	10488319	468.854	86.0839	1259
Protozoa	ENTA	Entamoeba histolytica	2002	Incidence	Rate per 100,000	ZWE	Zimbabwe	Africa	<5 years	1889463	271.144	58.2345	700.76
Protozoa	ENTA	Entamoeba histolytica	2002	Incidence	Rate per 100,000	ZWE	Zimbabwe	Africa	≥5 years	10126718	409.821	88.9637	1103.27
Protozoa	ENTA	Entamoeba histolytica	2002	Incidence	Rate per 100,000	ZWE	Zimbabwe	Africa	All ages	12016181	388.015	86.8094	1038.31
Protozoa	ENTA	Entamoeba histolytica	2002	Mortality	Number	AFG	Afghanistan	Eastern Mediterranean	<5 years	4242284	88.2381	18.6869	276.994
Protozoa	ENTA	Entamoeba histolytica	2002	Mortality	Number	AFG	Afghanistan	Eastern Mediterranean	≥5 years	16317634	6.14578	1.31613	18.3599
Protozoa	ENTA	Entamoeba histolytica	2002	Mortality	Number	AFG	Afghanistan	Eastern Mediterranean	All ages	20559918	94.3838	20.2689	292.582
Protozoa	ENTA	Entamoeba histolytica	2002	Mortality	Number	AFR	African Region	Africa	<5 years	119544253	4969.9	1463.51	11226.9
Protozoa	ENTA	Entamoeba histolytica	2002	Mortality	Number	AFR	African Region	Africa	≥5 years	582757257	4211.21	1198.15	9488.45
Protozoa	ENTA	Entamoeba histolytica	2002	Mortality	Number	AFR	African Region	Africa	All ages	702301510	9181.11	2750.82	20631.9
Protozoa	ENTA	Entamoeba histolytica	2002	Mortality	Number	AGO	Angola	Africa	<5 years	3119033	190.101	50.2479	498.615
Protozoa	ENTA	Entamoeba histolytica	2002	Mortality	Number	AGO	Angola	Africa	≥5 years	13911119	127.117	29.801	316.746
Protozoa	ENTA	Entamoeba histolytica	2002	Mortality	Number	AGO	Angola	Africa	All ages	17030152	317.218	85.8367	779.574
Protozoa	ENTA	Entamoeba histolytica	2002	Mortality	Number	ALB	Albania	Europe	<5 years	269514	0.843826	0.187288	2.50267
Protozoa	ENTA	Entamoeba histolytica	2002	Mortality	Number	ALB	Albania	Europe	≥5 years	2871664	0.172291	0.030336	0.525815
Protozoa	ENTA	Entamoeba histolytica	2002	Mortality	Number	ALB	Albania	Europe	All ages	3141178	1.01612	0.229236	2.93432
Protozoa	ENTA	Entamoeba histolytica	2002	Mortality	Number	AMR	Region of the Americas	Americas	<5 years	76818525	267.668	75.4187	638.843
Protozoa	ENTA	Entamoeba histolytica	2002	Mortality	Number	AMR	Region of the Americas	Americas	≥5 years	767118331	235.867	61.8761	595.301
Protozoa	ENTA	Entamoeba histolytica	2002	Mortality	Number	AMR	Region of the Americas	Americas	All ages	843936856	503.535	142.629	1209.85
Protozoa	ENTA	Entamoeba histolytica	2002	Mortality	Number	AND	Andorra	Europe	<5 years	3382	0	0	0
Protozoa	ENTA	Entamoeba histolytica	2002	Mortality	Number	AND	Andorra	Europe	≥5 years	62715	0	0	0
Protozoa	ENTA	Entamoeba histolytica	2002	Mortality	Number	AND	Andorra	Europe	All ages	66097	0	0	0
Protozoa	ENTA	Entamoeba histolytica	2002	Mortality	Number	ARE	United Arab Emirates	Eastern Mediterranean	<5 years	282451	0	0	0
Protozoa	ENTA	Entamoeba histolytica	2002	Mortality	Number	ARE	United Arab Emirates	Eastern Mediterranean	≥5 years	3556921	0	0	0
Protozoa	ENTA	Entamoeba histolytica	2002	Mortality	Number	ARE	United Arab Emirates	Eastern Mediterranean	All ages	3839372	0	0	0
Protozoa	ENTA	Entamoeba histolytica	2002	Mortality	Number	ARG	Argentina	Americas	<5 years	3514090	3.50082	0.900862	8.84124
Protozoa	ENTA	Entamoeba histolytica	2002	Mortality	Number	ARG	Argentina	Americas	≥5 years	34314172	6.19957	1.53	16.0266
Protozoa	ENTA	Entamoeba histolytica	2002	Mortality	Number	ARG	Argentina	Americas	All ages	37828262	9.70038	2.44803	24.1706
Protozoa	ENTA	Entamoeba histolytica	2002	Mortality	Number	ARM	Armenia	Europe	<5 years	182884	0.800788	0.190688	2.29929
Protozoa	ENTA	Entamoeba histolytica	2002	Mortality	Number	ARM	Armenia	Europe	≥5 years	2881138	0.069499	0.0139202	0.190911
Protozoa	ENTA	Entamoeba histolytica	2002	Mortality	Number	ARM	Armenia	Europe	All ages	3064022	0.870287	0.206853	2.46531
Protozoa	ENTA	Entamoeba histolytica	2002	Mortality	Number	ATG	Antigua and Barbuda	Americas	<5 years	6956	0	0	0
Protozoa	ENTA	Entamoeba histolytica	2002	Mortality	Number	ATG	Antigua and Barbuda	Americas	≥5 years	69635	0	0	0
Protozoa	ENTA	Entamoeba histolytica	2002	Mortality	Number	ATG	Antigua and Barbuda	Americas	All ages	76591	0	0	0
Protozoa	ENTA	Entamoeba histolytica	2002	Mortality	Number	AUS	Australia	Western Pacific	<5 years	1279829	0	0	0
Protozoa	ENTA	Entamoeba histolytica	2002	Mortality	Number	AUS	Australia	Western Pacific	≥5 years	18202824	0	0	0
Protozoa	ENTA	Entamoeba histolytica	2002	Mortality	Number	AUS	Australia	Western Pacific	All ages	19482653	0	0	0
Protozoa	ENTA	Entamoeba histolytica	2002	Mortality	Number	AUT	Austria	Europe	<5 years	400977	0	0	0
Protozoa	ENTA	Entamoeba histolytica	2002	Mortality	Number	AUT	Austria	Europe	≥5 years	7661295	0	0	0
Protozoa	ENTA	Entamoeba histolytica	2002	Mortality	Number	AUT	Austria	Europe	All ages	8062272	0	0	0
Protozoa	ENTA	Entamoeba histolytica	2002	Mortality	Number	AZE	Azerbaijan	Europe	<5 years	589507	13.0013	3.06959	37.5531
Protozoa	ENTA	Entamoeba histolytica	2002	Mortality	Number	AZE	Azerbaijan	Europe	≥5 years	7699372	1.03165	0.214995	2.90194
Protozoa	ENTA	Entamoeba histolytica	2002	Mortality	Number	AZE	Azerbaijan	Europe	All ages	8288879	14.0329	3.26626	40.2156
Protozoa	ENTA	Entamoeba histolytica	2002	Mortality	Number	BDI	Burundi	Africa	<5 years	1186490	40.3573	11.6718	96.6921
Protozoa	ENTA	Entamoeba histolytica	2002	Mortality	Number	BDI	Burundi	Africa	≥5 years	5545129	57.027	14.4729	136.302
Protozoa	ENTA	Entamoeba histolytica	2002	Mortality	Number	BDI	Burundi	Africa	All ages	6731619	97.3843	26.5432	216.952
Protozoa	ENTA	Entamoeba histolytica	2002	Mortality	Number	BEL	Belgium	Europe	<5 years	575797	0	0	0
Protozoa	ENTA	Entamoeba histolytica	2002	Mortality	Number	BEL	Belgium	Europe	≥5 years	9734204	0	0	0
Protozoa	ENTA	Entamoeba histolytica	2002	Mortality	Number	BEL	Belgium	Europe	All ages	10310001	0	0	0
Protozoa	ENTA	Entamoeba histolytica	2002	Mortality	Number	BEN	Benin	Africa	<5 years	1333850	40.0971	12.4616	89.2676
Protozoa	ENTA	Entamoeba histolytica	2002	Mortality	Number	BEN	Benin	Africa	≥5 years	6225056	63.2695	17.6423	159.993
Protozoa	ENTA	Entamoeba histolytica	2002	Mortality	Number	BEN	Benin	Africa	All ages	7558906	103.367	31.0136	246.2
Protozoa	ENTA	Entamoeba histolytica	2002	Mortality	Number	BFA	Burkina Faso	Africa	<5 years	2278866	62.2067	15.5128	163.916
Protozoa	ENTA	Entamoeba histolytica	2002	Mortality	Number	BFA	Burkina Faso	Africa	≥5 years	10205325	111.455	27.4881	295.252
Protozoa	ENTA	Entamoeba histolytica	2002	Mortality	Number	BFA	Burkina Faso	Africa	All ages	12484191	173.662	44.2876	457.791
Protozoa	ENTA	Entamoeba histolytica	2002	Mortality	Number	BGD	Bangladesh	South-East Asia	<5 years	18175923	374.533	129.6	916.651
Protozoa	ENTA	Entamoeba histolytica	2002	Mortality	Number	BGD	Bangladesh	South-East Asia	≥5 years	119713843	527.623	168.935	1335.85
Protozoa	ENTA	Entamoeba histolytica	2002	Mortality	Number	BGD	Bangladesh	South-East Asia	All ages	137889766	902.157	303.701	2123.9
Protozoa	ENTA	Entamoeba histolytica	2002	Mortality	Number	BGR	Bulgaria	Europe	<5 years	321192	0.408236	0.0958634	1.08433
Protozoa	ENTA	Entamoeba histolytica	2002	Mortality	Number	BGR	Bulgaria	Europe	≥5 years	7569794	0.283399	0.0572854	0.796985
Protozoa	ENTA	Entamoeba histolytica	2002	Mortality	Number	BGR	Bulgaria	Europe	All ages	7890986	0.691634	0.164258	1.8795
Protozoa	ENTA	Entamoeba histolytica	2002	Mortality	Number	BHR	Bahrain	Eastern Mediterranean	<5 years	69393	0	0	0
Protozoa	ENTA	Entamoeba histolytica	2002	Mortality	Number	BHR	Bahrain	Eastern Mediterranean	≥5 years	653542	0	0	0
Protozoa	ENTA	Entamoeba histolytica	2002	Mortality	Number	BHR	Bahrain	Eastern Mediterranean	All ages	722935	0	0	0
Protozoa	ENTA	Entamoeba histolytica	2002	Mortality	Number	BHS	Bahamas	Americas	<5 years	28718	0	0	0
Protozoa	ENTA	Entamoeba histolytica	2002	Mortality	Number	BHS	Bahamas	Americas	≥5 years	300954	0	0	0
Protozoa	ENTA	Entamoeba histolytica	2002	Mortality	Number	BHS	Bahamas	Americas	All ages	329672	0	0	0
Protozoa	ENTA	Entamoeba histolytica	2002	Mortality	Number	BIH	Bosnia and Herzegovina	Europe	<5 years	229162	0.0321167	0.00754192	0.0889257
Protozoa	ENTA	Entamoeba histolytica	2002	Mortality	Number	BIH	Bosnia and Herzegovina	Europe	≥5 years	3960013	0.350013	0.071445	0.979659
Protozoa	ENTA	Entamoeba histolytica	2002	Mortality	Number	BIH	Bosnia and Herzegovina	Europe	All ages	4189175	0.382129	0.080705	1.08387
Protozoa	ENTA	Entamoeba histolytica	2002	Mortality	Number	BLR	Belarus	Europe	<5 years	454778	0.254483	0.0627649	0.738576
Protozoa	ENTA	Entamoeba histolytica	2002	Mortality	Number	BLR	Belarus	Europe	≥5 years	9454170	0.38721	0.077598	1.10423
Protozoa	ENTA	Entamoeba histolytica	2002	Mortality	Number	BLR	Belarus	Europe	All ages	9908948	0.641692	0.151475	1.79037
Protozoa	ENTA	Entamoeba histolytica	2002	Mortality	Number	BLZ	Belize	Americas	<5 years	35309	0.0288762	0.00520484	0.0869649
Protozoa	ENTA	Entamoeba histolytica	2002	Mortality	Number	BLZ	Belize	Americas	≥5 years	216848	0.0663269	0.0164817	0.171612
Protozoa	ENTA	Entamoeba histolytica	2002	Mortality	Number	BLZ	Belize	Americas	All ages	252157	0.0952031	0.0237653	0.248866
Protozoa	ENTA	Entamoeba histolytica	2002	Mortality	Number	BOL	Bolivia	Americas	<5 years	1172739	20.4785	4.22841	51.6721
Protozoa	ENTA	Entamoeba histolytica	2002	Mortality	Number	BOL	Bolivia	Americas	≥5 years	7653381	8.72709	1.78908	24.3257
Protozoa	ENTA	Entamoeba histolytica	2002	Mortality	Number	BOL	Bolivia	Americas	All ages	8826120	29.2056	6.36473	73.9162
Protozoa	ENTA	Entamoeba histolytica	2002	Mortality	Number	BRA	Brazil	Americas	<5 years	16975795	67.7546	17.3482	186.926
Protozoa	ENTA	Entamoeba histolytica	2002	Mortality	Number	BRA	Brazil	Americas	≥5 years	160445220	52.6992	12.2267	140.04
Protozoa	ENTA	Entamoeba histolytica	2002	Mortality	Number	BRA	Brazil	Americas	All ages	177421015	120.454	30.2437	329.932
Protozoa	ENTA	Entamoeba histolytica	2002	Mortality	Number	BRB	Barbados	Americas	<5 years	18906	0	0	0
Protozoa	ENTA	Entamoeba histolytica	2002	Mortality	Number	BRB	Barbados	Americas	≥5 years	244404	0	0	0
Protozoa	ENTA	Entamoeba histolytica	2002	Mortality	Number	BRB	Barbados	Americas	All ages	263310	0	0	0
Protozoa	ENTA	Entamoeba histolytica	2002	Mortality	Number	BRN	Brunei	Western Pacific	<5 years	32287	0	0	0
Protozoa	ENTA	Entamoeba histolytica	2002	Mortality	Number	BRN	Brunei	Western Pacific	≥5 years	304482	0	0	0
Protozoa	ENTA	Entamoeba histolytica	2002	Mortality	Number	BRN	Brunei	Western Pacific	All ages	336769	0	0	0
Protozoa	ENTA	Entamoeba histolytica	2002	Mortality	Number	BTN	Bhutan	South-East Asia	<5 years	72246	1.57238	0.531864	3.72006
Protozoa	ENTA	Entamoeba histolytica	2002	Mortality	Number	BTN	Bhutan	South-East Asia	≥5 years	545439	4.1493	1.212	9.8081
Protozoa	ENTA	Entamoeba histolytica	2002	Mortality	Number	BTN	Bhutan	South-East Asia	All ages	617685	5.72168	1.78161	13.4686
Protozoa	ENTA	Entamoeba histolytica	2002	Mortality	Number	BWA	Botswana	Africa	<5 years	215349	2.88038	0.694348	7.03241
Protozoa	ENTA	Entamoeba histolytica	2002	Mortality	Number	BWA	Botswana	Africa	≥5 years	1513954	5.81549	1.45199	15.6419
Protozoa	ENTA	Entamoeba histolytica	2002	Mortality	Number	BWA	Botswana	Africa	All ages	1729303	8.69587	2.1607	21.6655
Protozoa	ENTA	Entamoeba histolytica	2002	Mortality	Number	CAF	Central African Republic	Africa	<5 years	688384	22.7607	5.84644	63.5335
Protozoa	ENTA	Entamoeba histolytica	2002	Mortality	Number	CAF	Central African Republic	Africa	≥5 years	3264407	29.7237	7.10095	80.2362
Protozoa	ENTA	Entamoeba histolytica	2002	Mortality	Number	CAF	Central African Republic	Africa	All ages	3952791	52.4844	12.9299	142.529
Protozoa	ENTA	Entamoeba histolytica	2002	Mortality	Number	CAN	Canada	Americas	<5 years	1753765	0	0	0
Protozoa	ENTA	Entamoeba histolytica	2002	Mortality	Number	CAN	Canada	Americas	≥5 years	29626298	0	0	0
Protozoa	ENTA	Entamoeba histolytica	2002	Mortality	Number	CAN	Canada	Americas	All ages	31380063	0	0	0
Protozoa	ENTA	Entamoeba histolytica	2002	Mortality	Number	CHE	Switzerland	Europe	<5 years	376285	0	0	0
Protozoa	ENTA	Entamoeba histolytica	2002	Mortality	Number	CHE	Switzerland	Europe	≥5 years	6872920	0	0	0
Protozoa	ENTA	Entamoeba histolytica	2002	Mortality	Number	CHE	Switzerland	Europe	All ages	7249205	0	0	0
Protozoa	ENTA	Entamoeba histolytica	2002	Mortality	Number	CHL	Chile	Americas	<5 years	1276431	0	0	0
Protozoa	ENTA	Entamoeba histolytica	2002	Mortality	Number	CHL	Chile	Americas	≥5 years	14496425	0	0	0
Protozoa	ENTA	Entamoeba histolytica	2002	Mortality	Number	CHL	Chile	Americas	All ages	15772856	0	0	0
Protozoa	ENTA	Entamoeba histolytica	2002	Mortality	Number	CHN	China	Western Pacific	<5 years	83068411	265.406	46.7072	725.653
Protozoa	ENTA	Entamoeba histolytica	2002	Mortality	Number	CHN	China	Western Pacific	≥5 years	1199946278	137.042	22.7472	348.027
Protozoa	ENTA	Entamoeba histolytica	2002	Mortality	Number	CHN	China	Western Pacific	All ages	1283014689	402.448	73.8639	1053.28
Protozoa	ENTA	Entamoeba histolytica	2002	Mortality	Number	CIV	Cote d'Ivoire	Africa	<5 years	3358220	61.8374	18.7778	142.329
Protozoa	ENTA	Entamoeba histolytica	2002	Mortality	Number	CIV	Cote d'Ivoire	Africa	≥5 years	15059955	39.3867	10.864	97.9507
Protozoa	ENTA	Entamoeba histolytica	2002	Mortality	Number	CIV	Cote d'Ivoire	Africa	All ages	18418175	101.224	31.6228	240.162
Protozoa	ENTA	Entamoeba histolytica	2002	Mortality	Number	CMR	Cameroon	Africa	<5 years	2640988	108.926	32.0677	298.623
Protozoa	ENTA	Entamoeba histolytica	2002	Mortality	Number	CMR	Cameroon	Africa	≥5 years	12870155	81.9208	19.9923	227.732
Protozoa	ENTA	Entamoeba histolytica	2002	Mortality	Number	CMR	Cameroon	Africa	All ages	15511143	190.847	51.7772	516.093
Protozoa	ENTA	Entamoeba histolytica	2002	Mortality	Number	COD	Democratic Republic of Congo	Africa	<5 years	9775122	288.47	85.0814	667.004
Protozoa	ENTA	Entamoeba histolytica	2002	Mortality	Number	COD	Democratic Republic of Congo	Africa	≥5 years	43168290	370.38	98.3045	916.764
Protozoa	ENTA	Entamoeba histolytica	2002	Mortality	Number	COD	Democratic Republic of Congo	Africa	All ages	52943412	658.85	188.487	1526.36
Protozoa	ENTA	Entamoeba histolytica	2002	Mortality	Number	COG	Congo	Africa	<5 years	524724	11.9726	3.6804	28.3721
Protozoa	ENTA	Entamoeba histolytica	2002	Mortality	Number	COG	Congo	Africa	≥5 years	2789867	13.1928	3.6787	32.0101
Protozoa	ENTA	Entamoeba histolytica	2002	Mortality	Number	COG	Congo	Africa	All ages	3314591	25.1654	7.49116	60.6948
Protozoa	ENTA	Entamoeba histolytica	2002	Mortality	Number	COK	Cook Islands	Western Pacific	<5 years	1609	0	0	0
Protozoa	ENTA	Entamoeba histolytica	2002	Mortality	Number	COK	Cook Islands	Western Pacific	≥5 years	13323	0	0	0
Protozoa	ENTA	Entamoeba histolytica	2002	Mortality	Number	COK	Cook Islands	Western Pacific	All ages	14932	0	0	0
Protozoa	ENTA	Entamoeba histolytica	2002	Mortality	Number	COL	Colombia	Americas	<5 years	4288555	14.0721	2.8983	38.983
Protozoa	ENTA	Entamoeba histolytica	2002	Mortality	Number	COL	Colombia	Americas	≥5 years	35727889	12.0655	2.52025	35.3217
Protozoa	ENTA	Entamoeba histolytica	2002	Mortality	Number	COL	Colombia	Americas	All ages	40016444	26.1376	5.4577	73.3811
Protozoa	ENTA	Entamoeba histolytica	2002	Mortality	Number	COM	Comoros	Africa	<5 years	92705	2.19158	0.61136	5.09968
Protozoa	ENTA	Entamoeba histolytica	2002	Mortality	Number	COM	Comoros	Africa	≥5 years	460302	2.20088	0.597954	5.49072
Protozoa	ENTA	Entamoeba histolytica	2002	Mortality	Number	COM	Comoros	Africa	All ages	553007	4.39246	1.25757	10.2986
Protozoa	ENTA	Entamoeba histolytica	2002	Mortality	Number	CPV	Cape Verde	Africa	<5 years	59643	0.255679	0.0774014	0.608036
Protozoa	ENTA	Entamoeba histolytica	2002	Mortality	Number	CPV	Cape Verde	Africa	≥5 years	404136	0.787341	0.219643	1.97197
Protozoa	ENTA	Entamoeba histolytica	2002	Mortality	Number	CPV	Cape Verde	Africa	All ages	463779	1.04302	0.316428	2.50235
Protozoa	ENTA	Entamoeba histolytica	2002	Mortality	Number	CRI	Costa Rica	Americas	<5 years	394645	0.183386	0.0483303	0.500235
Protozoa	ENTA	Entamoeba histolytica	2002	Mortality	Number	CRI	Costa Rica	Americas	≥5 years	3648964	1.48168	0.357177	3.91602
Protozoa	ENTA	Entamoeba histolytica	2002	Mortality	Number	CRI	Costa Rica	Americas	All ages	4043609	1.66507	0.405933	4.29224
Protozoa	ENTA	Entamoeba histolytica	2002	Mortality	Number	CUB	Cuba	Americas	<5 years	723609	0.144162	0.0374618	0.390005
Protozoa	ENTA	Entamoeba histolytica	2002	Mortality	Number	CUB	Cuba	Americas	≥5 years	10437469	4.4361	1.09997	11.7299
Protozoa	ENTA	Entamoeba histolytica	2002	Mortality	Number	CUB	Cuba	Americas	All ages	11161078	4.58027	1.13954	12.0416
Protozoa	ENTA	Entamoeba histolytica	2002	Mortality	Number	CYP	Cyprus	Europe	<5 years	64307	0	0	0
Protozoa	ENTA	Entamoeba histolytica	2002	Mortality	Number	CYP	Cyprus	Europe	≥5 years	908121	0	0	0
Protozoa	ENTA	Entamoeba histolytica	2002	Mortality	Number	CYP	Cyprus	Europe	All ages	972428	0	0	0
Protozoa	ENTA	Entamoeba histolytica	2002	Mortality	Number	CZE	Czechia	Europe	<5 years	446146	0	0	0
Protozoa	ENTA	Entamoeba histolytica	2002	Mortality	Number	CZE	Czechia	Europe	≥5 years	9788058	0	0	0
Protozoa	ENTA	Entamoeba histolytica	2002	Mortality	Number	CZE	Czechia	Europe	All ages	10234204	0	0	0
Protozoa	ENTA	Entamoeba histolytica	2002	Mortality	Number	DEU	Germany	Europe	<5 years	3941277	0	0	0
Protozoa	ENTA	Entamoeba histolytica	2002	Mortality	Number	DEU	Germany	Europe	≥5 years	78080359	0	0	0
Protozoa	ENTA	Entamoeba histolytica	2002	Mortality	Number	DEU	Germany	Europe	All ages	82021636	0	0	0
Protozoa	ENTA	Entamoeba histolytica	2002	Mortality	Number	DJI	Djibouti	Eastern Mediterranean	<5 years	113277	3.3263	0.959609	8.86406
Protozoa	ENTA	Entamoeba histolytica	2002	Mortality	Number	DJI	Djibouti	Eastern Mediterranean	≥5 years	670704	4.80826	1.12593	12.8393
Protozoa	ENTA	Entamoeba histolytica	2002	Mortality	Number	DJI	Djibouti	Eastern Mediterranean	All ages	783981	8.13456	2.20272	21.718
Protozoa	ENTA	Entamoeba histolytica	2002	Mortality	Number	DMA	Dominica	Americas	<5 years	5963	0	0	0
Protozoa	ENTA	Entamoeba histolytica	2002	Mortality	Number	DMA	Dominica	Americas	≥5 years	62312	0.0314671	0.00796572	0.082461
Protozoa	ENTA	Entamoeba histolytica	2002	Mortality	Number	DMA	Dominica	Americas	All ages	68275	0.0314671	0.00796572	0.082461
Protozoa	ENTA	Entamoeba histolytica	2002	Mortality	Number	DNK	Denmark	Europe	<5 years	335502	0	0	0
Protozoa	ENTA	Entamoeba histolytica	2002	Mortality	Number	DNK	Denmark	Europe	≥5 years	5032872	0	0	0
Protozoa	ENTA	Entamoeba histolytica	2002	Mortality	Number	DNK	Denmark	Europe	All ages	5368374	0	0	0
Protozoa	ENTA	Entamoeba histolytica	2002	Mortality	Number	DOM	Dominican Republic	Americas	<5 years	1027436	7.84297	2.01748	20.1281
Protozoa	ENTA	Entamoeba histolytica	2002	Mortality	Number	DOM	Dominican Republic	Americas	≥5 years	7759716	4.4368	1.00049	12.9093
Protozoa	ENTA	Entamoeba histolytica	2002	Mortality	Number	DOM	Dominican Republic	Americas	All ages	8787152	12.2798	3.09277	31.3851
Protozoa	ENTA	Entamoeba histolytica	2002	Mortality	Number	DZA	Algeria	Africa	<5 years	2935307	18.7123	5.81673	42.3675
Protozoa	ENTA	Entamoeba histolytica	2002	Mortality	Number	DZA	Algeria	Africa	≥5 years	28607967	2.66693	0.750798	6.74584
Protozoa	ENTA	Entamoeba histolytica	2002	Mortality	Number	DZA	Algeria	Africa	All ages	31543274	21.3792	6.73353	48.5967
Protozoa	ENTA	Entamoeba histolytica	2002	Mortality	Number	ECU	Ecuador	Americas	<5 years	1575281	1.29714	0.34138	3.34405
Protozoa	ENTA	Entamoeba histolytica	2002	Mortality	Number	ECU	Ecuador	Americas	≥5 years	11447505	5.8763	1.46643	15.5836
Protozoa	ENTA	Entamoeba histolytica	2002	Mortality	Number	ECU	Ecuador	Americas	All ages	13022786	7.17344	1.84604	18.5519
Protozoa	ENTA	Entamoeba histolytica	2002	Mortality	Number	EGY	Egypt	Eastern Mediterranean	<5 years	9517315	152.46	38.1311	436.973
Protozoa	ENTA	Entamoeba histolytica	2002	Mortality	Number	EGY	Egypt	Eastern Mediterranean	≥5 years	65919485	20.3492	4.52096	56.4468
Protozoa	ENTA	Entamoeba histolytica	2002	Mortality	Number	EGY	Egypt	Eastern Mediterranean	All ages	75436800	172.809	43.6194	501.102
Protozoa	ENTA	Entamoeba histolytica	2002	Mortality	Number	EMR	Eastern Mediterranean Region	Eastern Mediterranean	<5 years	70400331	1561.95	441.392	3946.12
Protozoa	ENTA	Entamoeba histolytica	2002	Mortality	Number	EMR	Eastern Mediterranean Region	Eastern Mediterranean	≥5 years	438819517	1157.92	287.01	3021.92
Protozoa	ENTA	Entamoeba histolytica	2002	Mortality	Number	EMR	Eastern Mediterranean Region	Eastern Mediterranean	All ages	509219848	2719.87	756.863	6849.74
Protozoa	ENTA	Entamoeba histolytica	2002	Mortality	Number	ERI	Eritrea	Africa	<5 years	398307	9.61841	2.80254	22.8806
Protozoa	ENTA	Entamoeba histolytica	2002	Mortality	Number	ERI	Eritrea	Africa	≥5 years	1965242	30.5657	8.24062	74.3246
Protozoa	ENTA	Entamoeba histolytica	2002	Mortality	Number	ERI	Eritrea	Africa	All ages	2363549	40.1841	11.1799	94.8278
Protozoa	ENTA	Entamoeba histolytica	2002	Mortality	Number	ESP	Spain	Europe	<5 years	1954569	0	0	0
Protozoa	ENTA	Entamoeba histolytica	2002	Mortality	Number	ESP	Spain	Europe	≥5 years	39407299	0	0	0
Protozoa	ENTA	Entamoeba histolytica	2002	Mortality	Number	ESP	Spain	Europe	All ages	41361868	0	0	0
Protozoa	ENTA	Entamoeba histolytica	2002	Mortality	Number	EST	Estonia	Europe	<5 years	62300	0	0	0
Protozoa	ENTA	Entamoeba histolytica	2002	Mortality	Number	EST	Estonia	Europe	≥5 years	1321289	0	0	0
Protozoa	ENTA	Entamoeba histolytica	2002	Mortality	Number	EST	Estonia	Europe	All ages	1383589	0	0	0
Protozoa	ENTA	Entamoeba histolytica	2002	Mortality	Number	ETH	Ethiopia	Africa	<5 years	13521841	566.128	140.37	1463.79
Protozoa	ENTA	Entamoeba histolytica	2002	Mortality	Number	ETH	Ethiopia	Africa	≥5 years	57025296	688.336	149.251	1965.7
Protozoa	ENTA	Entamoeba histolytica	2002	Mortality	Number	ETH	Ethiopia	Africa	All ages	70547137	1254.46	299.831	3455.63
Protozoa	ENTA	Entamoeba histolytica	2002	Mortality	Number	EUR	European Region	Europe	<5 years	50392826	110.32	27.4269	300.547
Protozoa	ENTA	Entamoeba histolytica	2002	Mortality	Number	EUR	European Region	Europe	≥5 years	822299456	41.426	9.07959	108.572
Protozoa	ENTA	Entamoeba histolytica	2002	Mortality	Number	EUR	European Region	Europe	All ages	872692282	151.746	39.0182	399.544
Protozoa	ENTA	Entamoeba histolytica	2002	Mortality	Number	FIN	Finland	Europe	<5 years	286796	0	0	0
Protozoa	ENTA	Entamoeba histolytica	2002	Mortality	Number	FIN	Finland	Europe	≥5 years	4908067	0	0	0
Protozoa	ENTA	Entamoeba histolytica	2002	Mortality	Number	FIN	Finland	Europe	All ages	5194863	0	0	0
Protozoa	ENTA	Entamoeba histolytica	2002	Mortality	Number	FJI	Fiji	Western Pacific	<5 years	98624	0.158847	0.0320563	0.426596
Protozoa	ENTA	Entamoeba histolytica	2002	Mortality	Number	FJI	Fiji	Western Pacific	≥5 years	755247	1.62624	0.322607	4.6294
Protozoa	ENTA	Entamoeba histolytica	2002	Mortality	Number	FJI	Fiji	Western Pacific	All ages	853871	1.78509	0.35645	5.0237
Protozoa	ENTA	Entamoeba histolytica	2002	Mortality	Number	FRA	France	Europe	<5 years	3818805	0	0	0
Protozoa	ENTA	Entamoeba histolytica	2002	Mortality	Number	FRA	France	Europe	≥5 years	56298185	0	0	0
Protozoa	ENTA	Entamoeba histolytica	2002	Mortality	Number	FRA	France	Europe	All ages	60116990	0	0	0
Protozoa	ENTA	Entamoeba histolytica	2002	Mortality	Number	FSM	Micronesia	Western Pacific	<5 years	15907	0.10899	0.016524	0.289143
Protozoa	ENTA	Entamoeba histolytica	2002	Mortality	Number	FSM	Micronesia	Western Pacific	≥5 years	96568	0.11058	0.0166374	0.303535
Protozoa	ENTA	Entamoeba histolytica	2002	Mortality	Number	FSM	Micronesia	Western Pacific	All ages	112475	0.21957	0.0359751	0.610744
Protozoa	ENTA	Entamoeba histolytica	2002	Mortality	Number	GAB	Gabon	Africa	<5 years	195061	2.97728	0.707993	7.89089
Protozoa	ENTA	Entamoeba histolytica	2002	Mortality	Number	GAB	Gabon	Africa	≥5 years	1131894	3.78886	0.754028	11.3615
Protozoa	ENTA	Entamoeba histolytica	2002	Mortality	Number	GAB	Gabon	Africa	All ages	1326955	6.76614	1.54065	18.9788
Protozoa	ENTA	Entamoeba histolytica	2002	Mortality	Number	GBR	United Kingdom	Europe	<5 years	3488318	0	0	0
Protozoa	ENTA	Entamoeba histolytica	2002	Mortality	Number	GBR	United Kingdom	Europe	≥5 years	55919694	0	0	0
Protozoa	ENTA	Entamoeba histolytica	2002	Mortality	Number	GBR	United Kingdom	Europe	All ages	59408012	0	0	0
Protozoa	ENTA	Entamoeba histolytica	2002	Mortality	Number	GEO	Georgia	Europe	<5 years	254050	1.52707	0.328101	4.32129
Protozoa	ENTA	Entamoeba histolytica	2002	Mortality	Number	GEO	Georgia	Europe	≥5 years	3901909	0.316622	0.0624627	0.892915
Protozoa	ENTA	Entamoeba histolytica	2002	Mortality	Number	GEO	Georgia	Europe	All ages	4155959	1.84369	0.403274	5.25055
Protozoa	ENTA	Entamoeba histolytica	2002	Mortality	Number	GHA	Ghana	Africa	<5 years	3152463	46.5962	12.5656	103.985
Protozoa	ENTA	Entamoeba histolytica	2002	Mortality	Number	GHA	Ghana	Africa	≥5 years	17292322	71.5274	17.9186	175.717
Protozoa	ENTA	Entamoeba histolytica	2002	Mortality	Number	GHA	Ghana	Africa	All ages	20444785	118.124	32.2761	285.009
Protozoa	ENTA	Entamoeba histolytica	2002	Mortality	Number	GIN	Guinea	Africa	<5 years	1511423	65.7962	20.4008	149.785
Protozoa	ENTA	Entamoeba histolytica	2002	Mortality	Number	GIN	Guinea	Africa	≥5 years	7064849	82.0504	22.8431	199.571
Protozoa	ENTA	Entamoeba histolytica	2002	Mortality	Number	GIN	Guinea	Africa	All ages	8576272	147.847	45.4622	350.343
Protozoa	ENTA	Entamoeba histolytica	2002	Mortality	Number	GLOBAL	Global	All WHO Member States	<5 years	626796457	11958.7	4232.37	25501
Protozoa	ENTA	Entamoeba histolytica	2002	Mortality	Number	GLOBAL	Global	All WHO Member States	≥5 years	5626912767	24060.2	7316.8	53568.3
Protozoa	ENTA	Entamoeba histolytica	2002	Mortality	Number	GLOBAL	Global	All WHO Member States	All ages	6253709224	36018.9	11543.2	79121.9
Protozoa	ENTA	Entamoeba histolytica	2002	Mortality	Number	GMB	Gambia	Africa	<5 years	269772	8.91026	2.19412	21.2598
Protozoa	ENTA	Entamoeba histolytica	2002	Mortality	Number	GMB	Gambia	Africa	≥5 years	1245378	6.0697	1.38753	15.8927
Protozoa	ENTA	Entamoeba histolytica	2002	Mortality	Number	GMB	Gambia	Africa	All ages	1515150	14.98	3.68151	38.1189
Protozoa	ENTA	Entamoeba histolytica	2002	Mortality	Number	GNB	Guinea-Bissau	Africa	<5 years	220419	14.3042	3.49475	39.9449
Protozoa	ENTA	Entamoeba histolytica	2002	Mortality	Number	GNB	Guinea-Bissau	Africa	≥5 years	1054468	12.7324	2.73864	34.6796
Protozoa	ENTA	Entamoeba histolytica	2002	Mortality	Number	GNB	Guinea-Bissau	Africa	All ages	1274887	27.0366	6.37726	76.1621
Protozoa	ENTA	Entamoeba histolytica	2002	Mortality	Number	GNQ	Equatorial Guinea	Africa	<5 years	125762	6.3743	1.66253	14.8542
Protozoa	ENTA	Entamoeba histolytica	2002	Mortality	Number	GNQ	Equatorial Guinea	Africa	≥5 years	647721	3.63441	0.860376	10.2824
Protozoa	ENTA	Entamoeba histolytica	2002	Mortality	Number	GNQ	Equatorial Guinea	Africa	All ages	773483	10.0087	2.76583	24.7923
Protozoa	ENTA	Entamoeba histolytica	2002	Mortality	Number	GRC	Greece	Europe	<5 years	536322	0	0	0
Protozoa	ENTA	Entamoeba histolytica	2002	Mortality	Number	GRC	Greece	Europe	≥5 years	10339163	0	0	0
Protozoa	ENTA	Entamoeba histolytica	2002	Mortality	Number	GRC	Greece	Europe	All ages	10875485	0	0	0
Protozoa	ENTA	Entamoeba histolytica	2002	Mortality	Number	GRD	Grenada	Americas	<5 years	10140	0	0	0
Protozoa	ENTA	Entamoeba histolytica	2002	Mortality	Number	GRD	Grenada	Americas	≥5 years	98016	0.089687	0.0223705	0.233223
Protozoa	ENTA	Entamoeba histolytica	2002	Mortality	Number	GRD	Grenada	Americas	All ages	108156	0.089687	0.0223705	0.233223
Protozoa	ENTA	Entamoeba histolytica	2002	Mortality	Number	GTM	Guatemala	Americas	<5 years	1909363	20.3462	5.3419	52.9357
Protozoa	ENTA	Entamoeba histolytica	2002	Mortality	Number	GTM	Guatemala	Americas	≥5 years	10198043	38.2118	9.55572	96.6518
Protozoa	ENTA	Entamoeba histolytica	2002	Mortality	Number	GTM	Guatemala	Americas	All ages	12107406	58.558	14.7762	148.118
Protozoa	ENTA	Entamoeba histolytica	2002	Mortality	Number	GUY	Guyana	Americas	<5 years	96911	0	0	0
Protozoa	ENTA	Entamoeba histolytica	2002	Mortality	Number	GUY	Guyana	Americas	≥5 years	667191	0	0	0
Protozoa	ENTA	Entamoeba histolytica	2002	Mortality	Number	GUY	Guyana	Americas	All ages	764102	0	0	0
Protozoa	ENTA	Entamoeba histolytica	2002	Mortality	Number	HND	Honduras	Americas	<5 years	1064709	6.05214	1.25284	15.5345
Protozoa	ENTA	Entamoeba histolytica	2002	Mortality	Number	HND	Honduras	Americas	≥5 years	5783731	9.52446	1.92249	26.7326
Protozoa	ENTA	Entamoeba histolytica	2002	Mortality	Number	HND	Honduras	Americas	All ages	6848440	15.5766	3.45818	41.8065
Protozoa	ENTA	Entamoeba histolytica	2002	Mortality	Number	HRV	Croatia	Europe	<5 years	222878	0	0	0
Protozoa	ENTA	Entamoeba histolytica	2002	Mortality	Number	HRV	Croatia	Europe	≥5 years	4082837	0	0	0
Protozoa	ENTA	Entamoeba histolytica	2002	Mortality	Number	HRV	Croatia	Europe	All ages	4305715	0	0	0
Protozoa	ENTA	Entamoeba histolytica	2002	Mortality	Number	HTI	Haiti	Americas	<5 years	1202696	38.8564	8.19553	95.4969
Protozoa	ENTA	Entamoeba histolytica	2002	Mortality	Number	HTI	Haiti	Americas	≥5 years	7329186	16.338	3.31176	44.8826
Protozoa	ENTA	Entamoeba histolytica	2002	Mortality	Number	HTI	Haiti	Americas	All ages	8531882	55.1944	11.6053	139.817
Protozoa	ENTA	Entamoeba histolytica	2002	Mortality	Number	HUN	Hungary	Europe	<5 years	479195	0	0	0
Protozoa	ENTA	Entamoeba histolytica	2002	Mortality	Number	HUN	Hungary	Europe	≥5 years	9675549	0	0	0
Protozoa	ENTA	Entamoeba histolytica	2002	Mortality	Number	HUN	Hungary	Europe	All ages	10154744	0	0	0
Protozoa	ENTA	Entamoeba histolytica	2002	Mortality	Number	IDN	Indonesia	South-East Asia	<5 years	22683559	463.644	143.228	1180
Protozoa	ENTA	Entamoeba histolytica	2002	Mortality	Number	IDN	Indonesia	South-East Asia	≥5 years	197915435	1509.28	407.309	3953.81
Protozoa	ENTA	Entamoeba histolytica	2002	Mortality	Number	IDN	Indonesia	South-East Asia	All ages	220598994	1972.92	563.374	4937.26
Protozoa	ENTA	Entamoeba histolytica	2002	Mortality	Number	IND	India	South-East Asia	<5 years	133323371	3464.8	1078.65	8441.43
Protozoa	ENTA	Entamoeba histolytica	2002	Mortality	Number	IND	India	South-East Asia	≥5 years	954630883	15762	4604.96	38624.9
Protozoa	ENTA	Entamoeba histolytica	2002	Mortality	Number	IND	India	South-East Asia	All ages	1087954254	19226.8	5611.82	47809.3
Protozoa	ENTA	Entamoeba histolytica	2002	Mortality	Number	IRL	Ireland	Europe	<5 years	276371	0	0	0
Protozoa	ENTA	Entamoeba histolytica	2002	Mortality	Number	IRL	Ireland	Europe	≥5 years	3619751	0	0	0
Protozoa	ENTA	Entamoeba histolytica	2002	Mortality	Number	IRL	Ireland	Europe	All ages	3896122	0	0	0
Protozoa	ENTA	Entamoeba histolytica	2002	Mortality	Number	IRN	Iran	Eastern Mediterranean	<5 years	5165068	21.2888	5.40684	56.6062
Protozoa	ENTA	Entamoeba histolytica	2002	Mortality	Number	IRN	Iran	Eastern Mediterranean	≥5 years	62804623	9.22279	2.26273	24.6223
Protozoa	ENTA	Entamoeba histolytica	2002	Mortality	Number	IRN	Iran	Eastern Mediterranean	All ages	67969691	30.5116	7.70587	82.7244
Protozoa	ENTA	Entamoeba histolytica	2002	Mortality	Number	IRQ	Iraq	Eastern Mediterranean	<5 years	4176348	48.6866	10.4076	152.313
Protozoa	ENTA	Entamoeba histolytica	2002	Mortality	Number	IRQ	Iraq	Eastern Mediterranean	≥5 years	21393579	4.8383	1.00688	14.2887
Protozoa	ENTA	Entamoeba histolytica	2002	Mortality	Number	IRQ	Iraq	Eastern Mediterranean	All ages	25569927	53.5249	11.5002	164.788
Protozoa	ENTA	Entamoeba histolytica	2002	Mortality	Number	ISL	Iceland	Europe	<5 years	21223	0	0	0
Protozoa	ENTA	Entamoeba histolytica	2002	Mortality	Number	ISL	Iceland	Europe	≥5 years	265445	0	0	0
Protozoa	ENTA	Entamoeba histolytica	2002	Mortality	Number	ISL	Iceland	Europe	All ages	286668	0	0	0
Protozoa	ENTA	Entamoeba histolytica	2002	Mortality	Number	ISR	Israel	Europe	<5 years	639979	0	0	0
Protozoa	ENTA	Entamoeba histolytica	2002	Mortality	Number	ISR	Israel	Europe	≥5 years	5688551	0	0	0
Protozoa	ENTA	Entamoeba histolytica	2002	Mortality	Number	ISR	Israel	Europe	All ages	6328530	0	0	0
Protozoa	ENTA	Entamoeba histolytica	2002	Mortality	Number	ITA	Italy	Europe	<5 years	2616166	0	0	0
Protozoa	ENTA	Entamoeba histolytica	2002	Mortality	Number	ITA	Italy	Europe	≥5 years	54703830	0	0	0
Protozoa	ENTA	Entamoeba histolytica	2002	Mortality	Number	ITA	Italy	Europe	All ages	57319996	0	0	0
Protozoa	ENTA	Entamoeba histolytica	2002	Mortality	Number	JAM	Jamaica	Americas	<5 years	266218	0.0341456	0.00785537	0.0928721
Protozoa	ENTA	Entamoeba histolytica	2002	Mortality	Number	JAM	Jamaica	Americas	≥5 years	2366284	1.03168	0.255493	2.71678
Protozoa	ENTA	Entamoeba histolytica	2002	Mortality	Number	JAM	Jamaica	Americas	All ages	2632502	1.06583	0.265165	2.78721
Protozoa	ENTA	Entamoeba histolytica	2002	Mortality	Number	JOR	Jordan	Eastern Mediterranean	<5 years	773668	0.941024	0.235005	2.70495
Protozoa	ENTA	Entamoeba histolytica	2002	Mortality	Number	JOR	Jordan	Eastern Mediterranean	≥5 years	4782004	0.38245	0.0862153	1.09871
Protozoa	ENTA	Entamoeba histolytica	2002	Mortality	Number	JOR	Jordan	Eastern Mediterranean	All ages	5555672	1.32347	0.335992	3.92399
Protozoa	ENTA	Entamoeba histolytica	2002	Mortality	Number	JPN	Japan	Western Pacific	<5 years	5917184	0	0	0
Protozoa	ENTA	Entamoeba histolytica	2002	Mortality	Number	JPN	Japan	Western Pacific	≥5 years	121462388	0	0	0
Protozoa	ENTA	Entamoeba histolytica	2002	Mortality	Number	JPN	Japan	Western Pacific	All ages	127379572	0	0	0
Protozoa	ENTA	Entamoeba histolytica	2002	Mortality	Number	KAZ	Kazakhstan	Europe	<5 years	1179481	8.58988	2.01725	25.0023
Protozoa	ENTA	Entamoeba histolytica	2002	Mortality	Number	KAZ	Kazakhstan	Europe	≥5 years	14434542	2.06185	0.411268	5.85509
Protozoa	ENTA	Entamoeba histolytica	2002	Mortality	Number	KAZ	Kazakhstan	Europe	All ages	15614023	10.6517	2.51593	31.0773
Protozoa	ENTA	Entamoeba histolytica	2002	Mortality	Number	KEN	Kenya	Africa	<5 years	5557240	82.5625	22.0926	206.391
Protozoa	ENTA	Entamoeba histolytica	2002	Mortality	Number	KEN	Kenya	Africa	≥5 years	26571326	96.7599	25.1865	254.45
Protozoa	ENTA	Entamoeba histolytica	2002	Mortality	Number	KEN	Kenya	Africa	All ages	32128566	179.322	49.8953	451.357
Protozoa	ENTA	Entamoeba histolytica	2002	Mortality	Number	KGZ	Kyrgyzstan	Europe	<5 years	538015	4.66819	1.11904	12.8851
Protozoa	ENTA	Entamoeba histolytica	2002	Mortality	Number	KGZ	Kyrgyzstan	Europe	≥5 years	4556525	0.691985	0.169643	1.786
Protozoa	ENTA	Entamoeba histolytica	2002	Mortality	Number	KGZ	Kyrgyzstan	Europe	All ages	5094540	5.36017	1.28543	14.3459
Protozoa	ENTA	Entamoeba histolytica	2002	Mortality	Number	KHM	Cambodia	Western Pacific	<5 years	1643265	35.0933	5.45402	112.908
Protozoa	ENTA	Entamoeba histolytica	2002	Mortality	Number	KHM	Cambodia	Western Pacific	≥5 years	11113676	21.9026	3.38621	67.2289
Protozoa	ENTA	Entamoeba histolytica	2002	Mortality	Number	KHM	Cambodia	Western Pacific	All ages	12756941	56.9959	8.97294	175.4
Protozoa	ENTA	Entamoeba histolytica	2002	Mortality	Number	KIR	Kiribati	Western Pacific	<5 years	13009	0.18585	0.0298217	0.495324
Protozoa	ENTA	Entamoeba histolytica	2002	Mortality	Number	KIR	Kiribati	Western Pacific	≥5 years	78284	0.552701	0.0906714	1.62035
Protozoa	ENTA	Entamoeba histolytica	2002	Mortality	Number	KIR	Kiribati	Western Pacific	All ages	91293	0.738551	0.119253	2.10842
Protozoa	ENTA	Entamoeba histolytica	2002	Mortality	Number	KNA	Saint Kitts and Nevis	Americas	<5 years	4265	0	0	0
Protozoa	ENTA	Entamoeba histolytica	2002	Mortality	Number	KNA	Saint Kitts and Nevis	Americas	≥5 years	41676	0	0	0
Protozoa	ENTA	Entamoeba histolytica	2002	Mortality	Number	KNA	Saint Kitts and Nevis	Americas	All ages	45941	0	0	0
Protozoa	ENTA	Entamoeba histolytica	2002	Mortality	Number	KOR	South Korea	Western Pacific	<5 years	3071672	0	0	0
Protozoa	ENTA	Entamoeba histolytica	2002	Mortality	Number	KOR	South Korea	Western Pacific	≥5 years	44111050	0	0	0
Protozoa	ENTA	Entamoeba histolytica	2002	Mortality	Number	KOR	South Korea	Western Pacific	All ages	47182722	0	0	0
Protozoa	ENTA	Entamoeba histolytica	2002	Mortality	Number	KWT	Kuwait	Eastern Mediterranean	<5 years	203873	0	0	0
Protozoa	ENTA	Entamoeba histolytica	2002	Mortality	Number	KWT	Kuwait	Eastern Mediterranean	≥5 years	1830607	0	0	0
Protozoa	ENTA	Entamoeba histolytica	2002	Mortality	Number	KWT	Kuwait	Eastern Mediterranean	All ages	2034480	0	0	0
Protozoa	ENTA	Entamoeba histolytica	2002	Mortality	Number	LAO	Laos	Western Pacific	<5 years	821502	24.5402	4.07753	67.6447
Protozoa	ENTA	Entamoeba histolytica	2002	Mortality	Number	LAO	Laos	Western Pacific	≥5 years	4745130	14.1828	2.04295	39.5426
Protozoa	ENTA	Entamoeba histolytica	2002	Mortality	Number	LAO	Laos	Western Pacific	All ages	5566632	38.7229	6.53756	99.041
Protozoa	ENTA	Entamoeba histolytica	2002	Mortality	Number	LBN	Lebanon	Eastern Mediterranean	<5 years	450533	0.151491	0.0338241	0.424243
Protozoa	ENTA	Entamoeba histolytica	2002	Mortality	Number	LBN	Lebanon	Eastern Mediterranean	≥5 years	3987420	0.981789	0.226195	2.72874
Protozoa	ENTA	Entamoeba histolytica	2002	Mortality	Number	LBN	Lebanon	Eastern Mediterranean	All ages	4437953	1.13328	0.270403	3.12456
Protozoa	ENTA	Entamoeba histolytica	2002	Mortality	Number	LBR	Liberia	Africa	<5 years	526507	21.8088	6.2651	52.5589
Protozoa	ENTA	Entamoeba histolytica	2002	Mortality	Number	LBR	Liberia	Africa	≥5 years	2535506	16.4645	4.31982	39.5921
Protozoa	ENTA	Entamoeba histolytica	2002	Mortality	Number	LBR	Liberia	Africa	All ages	3062013	38.2733	10.7267	90.0679
Protozoa	ENTA	Entamoeba histolytica	2002	Mortality	Number	LBY	Libya	Eastern Mediterranean	<5 years	564482	2.04655	0.535076	5.45654
Protozoa	ENTA	Entamoeba histolytica	2002	Mortality	Number	LBY	Libya	Eastern Mediterranean	≥5 years	4890052	0.787672	0.185365	2.05769
Protozoa	ENTA	Entamoeba histolytica	2002	Mortality	Number	LBY	Libya	Eastern Mediterranean	All ages	5454534	2.83422	0.762283	7.19042
Protozoa	ENTA	Entamoeba histolytica	2002	Mortality	Number	LCA	Saint Lucia	Americas	<5 years	15830	0	0	0
Protozoa	ENTA	Entamoeba histolytica	2002	Mortality	Number	LCA	Saint Lucia	Americas	≥5 years	145127	0.0429873	0.010487	0.110852
Protozoa	ENTA	Entamoeba histolytica	2002	Mortality	Number	LCA	Saint Lucia	Americas	All ages	160957	0.0429873	0.010487	0.110852
Protozoa	ENTA	Entamoeba histolytica	2002	Mortality	Number	LKA	Sri Lanka	South-East Asia	<5 years	1743391	1.39913	0.473145	3.39378
Protozoa	ENTA	Entamoeba histolytica	2002	Mortality	Number	LKA	Sri Lanka	South-East Asia	≥5 years	17988799	21.4347	6.53496	51.5065
Protozoa	ENTA	Entamoeba histolytica	2002	Mortality	Number	LKA	Sri Lanka	South-East Asia	All ages	19732190	22.8338	7.07226	52.9583
Protozoa	ENTA	Entamoeba histolytica	2002	Mortality	Number	LSO	Lesotho	Africa	<5 years	257635	5.19364	1.61579	12.4921
Protozoa	ENTA	Entamoeba histolytica	2002	Mortality	Number	LSO	Lesotho	Africa	≥5 years	1740867	17.921	5.03165	43.6362
Protozoa	ENTA	Entamoeba histolytica	2002	Mortality	Number	LSO	Lesotho	Africa	All ages	1998502	23.1146	6.85768	56.051
Protozoa	ENTA	Entamoeba histolytica	2002	Mortality	Number	LTU	Lithuania	Europe	<5 years	172597	0	0	0
Protozoa	ENTA	Entamoeba histolytica	2002	Mortality	Number	LTU	Lithuania	Europe	≥5 years	3283485	0	0	0
Protozoa	ENTA	Entamoeba histolytica	2002	Mortality	Number	LTU	Lithuania	Europe	All ages	3456082	0	0	0
Protozoa	ENTA	Entamoeba histolytica	2002	Mortality	Number	LUX	Luxembourg	Europe	<5 years	28216	0	0	0
Protozoa	ENTA	Entamoeba histolytica	2002	Mortality	Number	LUX	Luxembourg	Europe	≥5 years	416051	0	0	0
Protozoa	ENTA	Entamoeba histolytica	2002	Mortality	Number	LUX	Luxembourg	Europe	All ages	444267	0	0	0
Protozoa	ENTA	Entamoeba histolytica	2002	Mortality	Number	LVA	Latvia	Europe	<5 years	94938	0	0	0
Protozoa	ENTA	Entamoeba histolytica	2002	Mortality	Number	LVA	Latvia	Europe	≥5 years	2227305	0	0	0
Protozoa	ENTA	Entamoeba histolytica	2002	Mortality	Number	LVA	Latvia	Europe	All ages	2322243	0	0	0
Protozoa	ENTA	Entamoeba histolytica	2002	Mortality	Number	MAR	Morocco	Eastern Mediterranean	<5 years	3147194	30.4966	6.63651	85.2834
Protozoa	ENTA	Entamoeba histolytica	2002	Mortality	Number	MAR	Morocco	Eastern Mediterranean	≥5 years	25861771	6.64369	1.19927	18.3555
Protozoa	ENTA	Entamoeba histolytica	2002	Mortality	Number	MAR	Morocco	Eastern Mediterranean	All ages	29008965	37.1403	8.11479	105.359
Protozoa	ENTA	Entamoeba histolytica	2002	Mortality	Number	MCO	Monaco	Europe	<5 years	1494	0	0	0
Protozoa	ENTA	Entamoeba histolytica	2002	Mortality	Number	MCO	Monaco	Europe	≥5 years	30947	0	0	0
Protozoa	ENTA	Entamoeba histolytica	2002	Mortality	Number	MCO	Monaco	Europe	All ages	32441	0	0	0
Protozoa	ENTA	Entamoeba histolytica	2002	Mortality	Number	MDA	Moldova	Europe	<5 years	236675	0.245621	0.0543664	0.701484
Protozoa	ENTA	Entamoeba histolytica	2002	Mortality	Number	MDA	Moldova	Europe	≥5 years	3930060	0	0	0
Protozoa	ENTA	Entamoeba histolytica	2002	Mortality	Number	MDA	Moldova	Europe	All ages	4166735	0.245621	0.0543664	0.701484
Protozoa	ENTA	Entamoeba histolytica	2002	Mortality	Number	MDG	Madagascar	Africa	<5 years	3147430	110.281	31.8014	261.521
Protozoa	ENTA	Entamoeba histolytica	2002	Mortality	Number	MDG	Madagascar	Africa	≥5 years	14143826	109.641	28.2414	284.725
Protozoa	ENTA	Entamoeba histolytica	2002	Mortality	Number	MDG	Madagascar	Africa	All ages	17291256	219.923	60.8099	515.168
Protozoa	ENTA	Entamoeba histolytica	2002	Mortality	Number	MDV	Maldives	South-East Asia	<5 years	29656	0.162947	0.049749	0.417783
Protozoa	ENTA	Entamoeba histolytica	2002	Mortality	Number	MDV	Maldives	South-East Asia	≥5 years	259528	0.277268	0.0734606	0.712323
Protozoa	ENTA	Entamoeba histolytica	2002	Mortality	Number	MDV	Maldives	South-East Asia	All ages	289184	0.440215	0.129036	1.07481
Protozoa	ENTA	Entamoeba histolytica	2002	Mortality	Number	MEX	Mexico	Americas	<5 years	11428468	41.1606	9.58064	104.401
Protozoa	ENTA	Entamoeba histolytica	2002	Mortality	Number	MEX	Mexico	Americas	≥5 years	89399685	50.225	11.5046	143.657
Protozoa	ENTA	Entamoeba histolytica	2002	Mortality	Number	MEX	Mexico	Americas	All ages	100828153	91.3856	21.015	253.088
Protozoa	ENTA	Entamoeba histolytica	2002	Mortality	Number	MHL	Marshall Islands	Western Pacific	<5 years	8028	0.0590767	0.0109174	0.159235
Protozoa	ENTA	Entamoeba histolytica	2002	Mortality	Number	MHL	Marshall Islands	Western Pacific	≥5 years	43270	0.0455075	0.00974969	0.120453
Protozoa	ENTA	Entamoeba histolytica	2002	Mortality	Number	MHL	Marshall Islands	Western Pacific	All ages	51298	0.104584	0.0212248	0.28705
Protozoa	ENTA	Entamoeba histolytica	2002	Mortality	Number	MKD	North Macedonia	Europe	<5 years	143422	0.29446	0.067731	0.902048
Protozoa	ENTA	Entamoeba histolytica	2002	Mortality	Number	MKD	North Macedonia	Europe	≥5 years	1927464	0.0304717	0.00497157	0.100758
Protozoa	ENTA	Entamoeba histolytica	2002	Mortality	Number	MKD	North Macedonia	Europe	All ages	2070886	0.324932	0.0734701	0.971226
Protozoa	ENTA	Entamoeba histolytica	2002	Mortality	Number	MLI	Mali	Africa	<5 years	2258992	149.138	38.6044	353.117
Protozoa	ENTA	Entamoeba histolytica	2002	Mortality	Number	MLI	Mali	Africa	≥5 years	9835149	119.117	27.7072	319.585
Protozoa	ENTA	Entamoeba histolytica	2002	Mortality	Number	MLI	Mali	Africa	All ages	12094141	268.255	67.508	660.617
Protozoa	ENTA	Entamoeba histolytica	2002	Mortality	Number	MLT	Malta	Europe	<5 years	22251	0	0	0
Protozoa	ENTA	Entamoeba histolytica	2002	Mortality	Number	MLT	Malta	Europe	≥5 years	381957	0	0	0
Protozoa	ENTA	Entamoeba histolytica	2002	Mortality	Number	MLT	Malta	Europe	All ages	404208	0	0	0
Protozoa	ENTA	Entamoeba histolytica	2002	Mortality	Number	MMR	Myanmar	South-East Asia	<5 years	4845951	152.081	49.5364	381.611
Protozoa	ENTA	Entamoeba histolytica	2002	Mortality	Number	MMR	Myanmar	South-East Asia	≥5 years	41160381	113.241	35.2684	260.495
Protozoa	ENTA	Entamoeba histolytica	2002	Mortality	Number	MMR	Myanmar	South-East Asia	All ages	46006332	265.322	90.065	636.482
Protozoa	ENTA	Entamoeba histolytica	2002	Mortality	Number	MNE	Montenegro	Europe	<5 years	42272	0	0	0
Protozoa	ENTA	Entamoeba histolytica	2002	Mortality	Number	MNE	Montenegro	Europe	≥5 years	591608	0.00698072	0.00140053	0.0194463
Protozoa	ENTA	Entamoeba histolytica	2002	Mortality	Number	MNE	Montenegro	Europe	All ages	633880	0.00698072	0.00140053	0.0194463
Protozoa	ENTA	Entamoeba histolytica	2002	Mortality	Number	MNG	Mongolia	Western Pacific	<5 years	244494	2.6231	0.42432	7.44576
Protozoa	ENTA	Entamoeba histolytica	2002	Mortality	Number	MNG	Mongolia	Western Pacific	≥5 years	2244509	0.0314375	0.00492144	0.0887452
Protozoa	ENTA	Entamoeba histolytica	2002	Mortality	Number	MNG	Mongolia	Western Pacific	All ages	2489003	2.65454	0.431594	7.53197
Protozoa	ENTA	Entamoeba histolytica	2002	Mortality	Number	MOZ	Mozambique	Africa	<5 years	3323503	93.6806	24.2309	226.938
Protozoa	ENTA	Entamoeba histolytica	2002	Mortality	Number	MOZ	Mozambique	Africa	≥5 years	15421458	96.6817	24.5906	236.417
Protozoa	ENTA	Entamoeba histolytica	2002	Mortality	Number	MOZ	Mozambique	Africa	All ages	18744961	190.362	47.6842	450.789
Protozoa	ENTA	Entamoeba histolytica	2002	Mortality	Number	MRT	Mauritania	Africa	<5 years	447436	9.20108	2.96023	21.2606
Protozoa	ENTA	Entamoeba histolytica	2002	Mortality	Number	MRT	Mauritania	Africa	≥5 years	2260173	7.61681	2.14635	18.4591
Protozoa	ENTA	Entamoeba histolytica	2002	Mortality	Number	MRT	Mauritania	Africa	All ages	2707609	16.8179	5.26716	39.75
Protozoa	ENTA	Entamoeba histolytica	2002	Mortality	Number	MUS	Mauritius	Africa	<5 years	97500	0.0428878	0.0105639	0.0999781
Protozoa	ENTA	Entamoeba histolytica	2002	Mortality	Number	MUS	Mauritius	Africa	≥5 years	1132432	0.114398	0.0283235	0.303169
Protozoa	ENTA	Entamoeba histolytica	2002	Mortality	Number	MUS	Mauritius	Africa	All ages	1229932	0.157286	0.0399321	0.382696
Protozoa	ENTA	Entamoeba histolytica	2002	Mortality	Number	MWI	Malawi	Africa	<5 years	2137289	83.0259	21.0735	230.991
Protozoa	ENTA	Entamoeba histolytica	2002	Mortality	Number	MWI	Malawi	Africa	≥5 years	9596722	120.459	26.5254	325.242
Protozoa	ENTA	Entamoeba histolytica	2002	Mortality	Number	MWI	Malawi	Africa	All ages	11734011	203.485	49.2224	523.198
Protozoa	ENTA	Entamoeba histolytica	2002	Mortality	Number	MYS	Malaysia	Western Pacific	<5 years	2631760	0.402056	0.0797076	1.06208
Protozoa	ENTA	Entamoeba histolytica	2002	Mortality	Number	MYS	Malaysia	Western Pacific	≥5 years	21182058	9.7016	1.82745	26.5913
Protozoa	ENTA	Entamoeba histolytica	2002	Mortality	Number	MYS	Malaysia	Western Pacific	All ages	23813818	10.1037	1.89839	27.965
Protozoa	ENTA	Entamoeba histolytica	2002	Mortality	Number	NAM	Namibia	Africa	<5 years	264537	2.85279	0.740644	6.703
Protozoa	ENTA	Entamoeba histolytica	2002	Mortality	Number	NAM	Namibia	Africa	≥5 years	1610420	8.44146	2.05485	23.1234
Protozoa	ENTA	Entamoeba histolytica	2002	Mortality	Number	NAM	Namibia	Africa	All ages	1874957	11.2943	2.9791	28.92
Protozoa	ENTA	Entamoeba histolytica	2002	Mortality	Number	NER	Niger	Africa	<5 years	2490725	200.715	57.6267	484.371
Protozoa	ENTA	Entamoeba histolytica	2002	Mortality	Number	NER	Niger	Africa	≥5 years	9639808	167.439	44.5045	419.704
Protozoa	ENTA	Entamoeba histolytica	2002	Mortality	Number	NER	Niger	Africa	All ages	12130533	368.155	102.017	898.66
Protozoa	ENTA	Entamoeba histolytica	2002	Mortality	Number	NGA	Nigeria	Africa	<5 years	23272178	1796.66	453.43	4507.12
Protozoa	ENTA	Entamoeba histolytica	2002	Mortality	Number	NGA	Nigeria	Africa	≥5 years	108361652	741.769	196.201	1950.67
Protozoa	ENTA	Entamoeba histolytica	2002	Mortality	Number	NGA	Nigeria	Africa	All ages	131633830	2538.43	650.458	6126.26
Protozoa	ENTA	Entamoeba histolytica	2002	Mortality	Number	NIC	Nicaragua	Americas	<5 years	671616	8.6017	1.94103	25.3985
Protozoa	ENTA	Entamoeba histolytica	2002	Mortality	Number	NIC	Nicaragua	Americas	≥5 years	4447844	1.35003	0.258174	3.89952
Protozoa	ENTA	Entamoeba histolytica	2002	Mortality	Number	NIC	Nicaragua	Americas	All ages	5119460	9.95173	2.21445	29.5093
Protozoa	ENTA	Entamoeba histolytica	2002	Mortality	Number	NIU	Niue	Western Pacific	<5 years	187	0	0	0
Protozoa	ENTA	Entamoeba histolytica	2002	Mortality	Number	NIU	Niue	Western Pacific	≥5 years	1774	0	0	0
Protozoa	ENTA	Entamoeba histolytica	2002	Mortality	Number	NIU	Niue	Western Pacific	All ages	1961	0	0	0
Protozoa	ENTA	Entamoeba histolytica	2002	Mortality	Number	NLD	Netherlands	Europe	<5 years	1030368	0	0	0
Protozoa	ENTA	Entamoeba histolytica	2002	Mortality	Number	NLD	Netherlands	Europe	≥5 years	15212627	0	0	0
Protozoa	ENTA	Entamoeba histolytica	2002	Mortality	Number	NLD	Netherlands	Europe	All ages	16242995	0	0	0
Protozoa	ENTA	Entamoeba histolytica	2002	Mortality	Number	NOR	Norway	Europe	<5 years	296358	0	0	0
Protozoa	ENTA	Entamoeba histolytica	2002	Mortality	Number	NOR	Norway	Europe	≥5 years	4227615	0	0	0
Protozoa	ENTA	Entamoeba histolytica	2002	Mortality	Number	NOR	Norway	Europe	All ages	4523973	0	0	0
Protozoa	ENTA	Entamoeba histolytica	2002	Mortality	Number	NPL	Nepal	South-East Asia	<5 years	3546144	46.7683	14.4205	110.682
Protozoa	ENTA	Entamoeba histolytica	2002	Mortality	Number	NPL	Nepal	South-East Asia	≥5 years	21597184	93.6591	24.5949	219.76
Protozoa	ENTA	Entamoeba histolytica	2002	Mortality	Number	NPL	Nepal	South-East Asia	All ages	25143328	140.427	41.1234	325.374
Protozoa	ENTA	Entamoeba histolytica	2002	Mortality	Number	NRU	Nauru	Western Pacific	<5 years	1289	0	0	0
Protozoa	ENTA	Entamoeba histolytica	2002	Mortality	Number	NRU	Nauru	Western Pacific	≥5 years	8819	0	0	0
Protozoa	ENTA	Entamoeba histolytica	2002	Mortality	Number	NRU	Nauru	Western Pacific	All ages	10108	0	0	0
Protozoa	ENTA	Entamoeba histolytica	2002	Mortality	Number	NZL	New Zealand	Western Pacific	<5 years	281081	0	0	0
Protozoa	ENTA	Entamoeba histolytica	2002	Mortality	Number	NZL	New Zealand	Western Pacific	≥5 years	3633314	0	0	0
Protozoa	ENTA	Entamoeba histolytica	2002	Mortality	Number	NZL	New Zealand	Western Pacific	All ages	3914395	0	0	0
Protozoa	ENTA	Entamoeba histolytica	2002	Mortality	Number	OMN	Oman	Eastern Mediterranean	<5 years	261023	0	0	0
Protozoa	ENTA	Entamoeba histolytica	2002	Mortality	Number	OMN	Oman	Eastern Mediterranean	≥5 years	2062964	0	0	0
Protozoa	ENTA	Entamoeba histolytica	2002	Mortality	Number	OMN	Oman	Eastern Mediterranean	All ages	2323987	0	0	0
Protozoa	ENTA	Entamoeba histolytica	2002	Mortality	Number	PAK	Pakistan	Eastern Mediterranean	<5 years	25232500	805.98	220.134	2157.4
Protozoa	ENTA	Entamoeba histolytica	2002	Mortality	Number	PAK	Pakistan	Eastern Mediterranean	≥5 years	136163154	887.967	206.278	2430.6
Protozoa	ENTA	Entamoeba histolytica	2002	Mortality	Number	PAK	Pakistan	Eastern Mediterranean	All ages	161395654	1693.95	442.607	4270.95
Protozoa	ENTA	Entamoeba histolytica	2002	Mortality	Number	PAN	Panama	Americas	<5 years	343972	0	0	0
Protozoa	ENTA	Entamoeba histolytica	2002	Mortality	Number	PAN	Panama	Americas	≥5 years	2755316	0	0	0
Protozoa	ENTA	Entamoeba histolytica	2002	Mortality	Number	PAN	Panama	Americas	All ages	3099288	0	0	0
Protozoa	ENTA	Entamoeba histolytica	2002	Mortality	Number	PER	Peru	Americas	<5 years	3052091	18.3313	4.07011	46.4654
Protozoa	ENTA	Entamoeba histolytica	2002	Mortality	Number	PER	Peru	Americas	≥5 years	24082842	5.84387	1.07322	16.2546
Protozoa	ENTA	Entamoeba histolytica	2002	Mortality	Number	PER	Peru	Americas	All ages	27134933	24.1752	5.21794	62.1742
Protozoa	ENTA	Entamoeba histolytica	2002	Mortality	Number	PHL	Philippines	Western Pacific	<5 years	11203177	83.2845	13.4968	229.904
Protozoa	ENTA	Entamoeba histolytica	2002	Mortality	Number	PHL	Philippines	Western Pacific	≥5 years	71040171	41.7315	6.44672	119.318
Protozoa	ENTA	Entamoeba histolytica	2002	Mortality	Number	PHL	Philippines	Western Pacific	All ages	82243348	125.016	20.0955	340.142
Protozoa	ENTA	Entamoeba histolytica	2002	Mortality	Number	PLW	Palau	Western Pacific	<5 years	1314	0.00959271	0.00185343	0.0272076
Protozoa	ENTA	Entamoeba histolytica	2002	Mortality	Number	PLW	Palau	Western Pacific	≥5 years	18112	0.0429883	0.00792868	0.118481
Protozoa	ENTA	Entamoeba histolytica	2002	Mortality	Number	PLW	Palau	Western Pacific	All ages	19426	0.052581	0.00995073	0.148398
Protozoa	ENTA	Entamoeba histolytica	2002	Mortality	Number	PNG	Papua New Guinea	Western Pacific	<5 years	868091	12.654	2.0185	34.566
Protozoa	ENTA	Entamoeba histolytica	2002	Mortality	Number	PNG	Papua New Guinea	Western Pacific	≥5 years	4957044	9.70537	1.57765	27.5963
Protozoa	ENTA	Entamoeba histolytica	2002	Mortality	Number	PNG	Papua New Guinea	Western Pacific	All ages	5825135	22.3593	3.77521	61.0887
Protozoa	ENTA	Entamoeba histolytica	2002	Mortality	Number	POL	Poland	Europe	<5 years	1919828	0	0	0
Protozoa	ENTA	Entamoeba histolytica	2002	Mortality	Number	POL	Poland	Europe	≥5 years	36321473	0	0	0
Protozoa	ENTA	Entamoeba histolytica	2002	Mortality	Number	POL	Poland	Europe	All ages	38241301	0	0	0
Protozoa	ENTA	Entamoeba histolytica	2002	Mortality	Number	PRK	North Korea	South-East Asia	<5 years	1964529	80.7743	25.1504	203.714
Protozoa	ENTA	Entamoeba histolytica	2002	Mortality	Number	PRK	North Korea	South-East Asia	≥5 years	21921059	1.08931	0.324799	2.51196
Protozoa	ENTA	Entamoeba histolytica	2002	Mortality	Number	PRK	North Korea	South-East Asia	All ages	23885588	81.8636	25.5191	205.887
Protozoa	ENTA	Entamoeba histolytica	2002	Mortality	Number	PRT	Portugal	Europe	<5 years	556839	0	0	0
Protozoa	ENTA	Entamoeba histolytica	2002	Mortality	Number	PRT	Portugal	Europe	≥5 years	9830319	0	0	0
Protozoa	ENTA	Entamoeba histolytica	2002	Mortality	Number	PRT	Portugal	Europe	All ages	10387158	0	0	0
Protozoa	ENTA	Entamoeba histolytica	2002	Mortality	Number	PRY	Paraguay	Americas	<5 years	669497	3.44767	0.852762	8.53987
Protozoa	ENTA	Entamoeba histolytica	2002	Mortality	Number	PRY	Paraguay	Americas	≥5 years	4557965	1.76299	0.430235	4.742
Protozoa	ENTA	Entamoeba histolytica	2002	Mortality	Number	PRY	Paraguay	Americas	All ages	5227462	5.21066	1.28354	12.8409
Protozoa	ENTA	Entamoeba histolytica	2002	Mortality	Number	QAT	Qatar	Eastern Mediterranean	<5 years	56487	0	0	0
Protozoa	ENTA	Entamoeba histolytica	2002	Mortality	Number	QAT	Qatar	Eastern Mediterranean	≥5 years	638004	0	0	0
Protozoa	ENTA	Entamoeba histolytica	2002	Mortality	Number	QAT	Qatar	Eastern Mediterranean	All ages	694491	0	0	0
Protozoa	ENTA	Entamoeba histolytica	2002	Mortality	Number	ROU	Romania	Europe	<5 years	1118567	0	0	0
Protozoa	ENTA	Entamoeba histolytica	2002	Mortality	Number	ROU	Romania	Europe	≥5 years	20735387	0	0	0
Protozoa	ENTA	Entamoeba histolytica	2002	Mortality	Number	ROU	Romania	Europe	All ages	21853954	0	0	0
Protozoa	ENTA	Entamoeba histolytica	2002	Mortality	Number	RUS	Russia	Europe	<5 years	6308281	7.65822	1.77999	21.5898
Protozoa	ENTA	Entamoeba histolytica	2002	Mortality	Number	RUS	Russia	Europe	≥5 years	139442350	16.9074	3.36983	47.7329
Protozoa	ENTA	Entamoeba histolytica	2002	Mortality	Number	RUS	Russia	Europe	All ages	145750631	24.5656	5.62227	67.0011
Protozoa	ENTA	Entamoeba histolytica	2002	Mortality	Number	RWA	Rwanda	Africa	<5 years	1395637	90.7607	25.8729	215.886
Protozoa	ENTA	Entamoeba histolytica	2002	Mortality	Number	RWA	Rwanda	Africa	≥5 years	6930785	40.8493	10.8359	101.92
Protozoa	ENTA	Entamoeba histolytica	2002	Mortality	Number	RWA	Rwanda	Africa	All ages	8326422	131.61	38.054	305.75
Protozoa	ENTA	Entamoeba histolytica	2002	Mortality	Number	SAU	Saudi Arabia	Eastern Mediterranean	<5 years	2167989	0	0	0
Protozoa	ENTA	Entamoeba histolytica	2002	Mortality	Number	SAU	Saudi Arabia	Eastern Mediterranean	≥5 years	15306626	0	0	0
Protozoa	ENTA	Entamoeba histolytica	2002	Mortality	Number	SAU	Saudi Arabia	Eastern Mediterranean	All ages	17474615	0	0	0
Protozoa	ENTA	Entamoeba histolytica	2002	Mortality	Number	SDN	Sudan	Eastern Mediterranean	<5 years	5095395	168.686	32.6678	537.968
Protozoa	ENTA	Entamoeba histolytica	2002	Mortality	Number	SDN	Sudan	Eastern Mediterranean	≥5 years	23774639	26.5909	4.39509	85.4652
Protozoa	ENTA	Entamoeba histolytica	2002	Mortality	Number	SDN	Sudan	Eastern Mediterranean	All ages	28870034	195.277	37.7512	608.735
Protozoa	ENTA	Entamoeba histolytica	2002	Mortality	Number	SEAR	South-East Asian Region	South-East Asia	<5 years	191275060	4596.71	1520.5	10750.8
Protozoa	ENTA	Entamoeba histolytica	2002	Mortality	Number	SEAR	South-East Asian Region	South-East Asia	≥5 years	1435652441	18137.6	5570.97	44184.8
Protozoa	ENTA	Entamoeba histolytica	2002	Mortality	Number	SEAR	South-East Asian Region	South-East Asia	All ages	1626927501	22734.3	7054.59	55430.2
Protozoa	ENTA	Entamoeba histolytica	2002	Mortality	Number	SEN	Senegal	Africa	<5 years	1721644	51.7857	16.2161	118.316
Protozoa	ENTA	Entamoeba histolytica	2002	Mortality	Number	SEN	Senegal	Africa	≥5 years	8615435	49.7909	13.9507	122.748
Protozoa	ENTA	Entamoeba histolytica	2002	Mortality	Number	SEN	Senegal	Africa	All ages	10337079	101.577	31.2067	242.278
Protozoa	ENTA	Entamoeba histolytica	2002	Mortality	Number	SGP	Singapore	Western Pacific	<5 years	240731	0	0	0
Protozoa	ENTA	Entamoeba histolytica	2002	Mortality	Number	SGP	Singapore	Western Pacific	≥5 years	3912066	0	0	0
Protozoa	ENTA	Entamoeba histolytica	2002	Mortality	Number	SGP	Singapore	Western Pacific	All ages	4152797	0	0	0
Protozoa	ENTA	Entamoeba histolytica	2002	Mortality	Number	SLB	Solomon Islands	Western Pacific	<5 years	73117	0.28556	0.0454677	0.776462
Protozoa	ENTA	Entamoeba histolytica	2002	Mortality	Number	SLB	Solomon Islands	Western Pacific	≥5 years	380303	0.880854	0.135692	2.56158
Protozoa	ENTA	Entamoeba histolytica	2002	Mortality	Number	SLB	Solomon Islands	Western Pacific	All ages	453420	1.16641	0.194873	3.24536
Protozoa	ENTA	Entamoeba histolytica	2002	Mortality	Number	SLE	Sierra Leone	Africa	<5 years	854356	50.1321	14.0673	118.397
Protozoa	ENTA	Entamoeba histolytica	2002	Mortality	Number	SLE	Sierra Leone	Africa	≥5 years	4010578	43.7022	11.3264	107.259
Protozoa	ENTA	Entamoeba histolytica	2002	Mortality	Number	SLE	Sierra Leone	Africa	All ages	4864934	93.8343	26.0465	224.204
Protozoa	ENTA	Entamoeba histolytica	2002	Mortality	Number	SLV	El Salvador	Americas	<5 years	724999	3.97891	1.0426	10.1686
Protozoa	ENTA	Entamoeba histolytica	2002	Mortality	Number	SLV	El Salvador	Americas	≥5 years	5254022	4.15232	1.00682	10.7993
Protozoa	ENTA	Entamoeba histolytica	2002	Mortality	Number	SLV	El Salvador	Americas	All ages	5979021	8.13124	2.10902	20.2798
Protozoa	ENTA	Entamoeba histolytica	2002	Mortality	Number	SMR	San Marino	Europe	<5 years	1447	0	0	0
Protozoa	ENTA	Entamoeba histolytica	2002	Mortality	Number	SMR	San Marino	Europe	≥5 years	25869	0	0	0
Protozoa	ENTA	Entamoeba histolytica	2002	Mortality	Number	SMR	San Marino	Europe	All ages	27316	0	0	0
Protozoa	ENTA	Entamoeba histolytica	2002	Mortality	Number	SOM	Somalia	Eastern Mediterranean	<5 years	1904137	122.166	28.7999	353.619
Protozoa	ENTA	Entamoeba histolytica	2002	Mortality	Number	SOM	Somalia	Eastern Mediterranean	≥5 years	7474021	166.848	34.0803	481.645
Protozoa	ENTA	Entamoeba histolytica	2002	Mortality	Number	SOM	Somalia	Eastern Mediterranean	All ages	9378158	289.015	66.0344	838.243
Protozoa	ENTA	Entamoeba histolytica	2002	Mortality	Number	SRB	Serbia	Europe	<5 years	360567	0.0250335	0.00278122	0.0960088
Protozoa	ENTA	Entamoeba histolytica	2002	Mortality	Number	SRB	Serbia	Europe	≥5 years	7269943	0.0283729	0.00433804	0.0979691
Protozoa	ENTA	Entamoeba histolytica	2002	Mortality	Number	SRB	Serbia	Europe	All ages	7630510	0.0534064	0.009695	0.179289
Protozoa	ENTA	Entamoeba histolytica	2002	Mortality	Number	SSD	South Sudan	Africa	<5 years	1247067	71.4182	20.3763	170.067
Protozoa	ENTA	Entamoeba histolytica	2002	Mortality	Number	SSD	South Sudan	Africa	≥5 years	5202306	56.777	13.6041	147.041
Protozoa	ENTA	Entamoeba histolytica	2002	Mortality	Number	SSD	South Sudan	Africa	All ages	6449373	128.195	36.6168	313.923
Protozoa	ENTA	Entamoeba histolytica	2002	Mortality	Number	STP	Sao Tome and Principe	Africa	<5 years	22967	0.377891	0.11126	0.876646
Protozoa	ENTA	Entamoeba histolytica	2002	Mortality	Number	STP	Sao Tome and Principe	Africa	≥5 years	125000	0.35161	0.0967551	0.864285
Protozoa	ENTA	Entamoeba histolytica	2002	Mortality	Number	STP	Sao Tome and Principe	Africa	All ages	147967	0.729501	0.214726	1.6661
Protozoa	ENTA	Entamoeba histolytica	2002	Mortality	Number	SUR	Suriname	Americas	<5 years	56628	0.045177	0.00906838	0.119864
Protozoa	ENTA	Entamoeba histolytica	2002	Mortality	Number	SUR	Suriname	Americas	≥5 years	434929	0.350552	0.0880722	0.943911
Protozoa	ENTA	Entamoeba histolytica	2002	Mortality	Number	SUR	Suriname	Americas	All ages	491557	0.395729	0.102446	1.04971
Protozoa	ENTA	Entamoeba histolytica	2002	Mortality	Number	SVK	Slovakia	Europe	<5 years	274917	0	0	0
Protozoa	ENTA	Entamoeba histolytica	2002	Mortality	Number	SVK	Slovakia	Europe	≥5 years	5103548	0	0	0
Protozoa	ENTA	Entamoeba histolytica	2002	Mortality	Number	SVK	Slovakia	Europe	All ages	5378465	0	0	0
Protozoa	ENTA	Entamoeba histolytica	2002	Mortality	Number	SVN	Slovenia	Europe	<5 years	90164	0	0	0
Protozoa	ENTA	Entamoeba histolytica	2002	Mortality	Number	SVN	Slovenia	Europe	≥5 years	1901159	0	0	0
Protozoa	ENTA	Entamoeba histolytica	2002	Mortality	Number	SVN	Slovenia	Europe	All ages	1991323	0	0	0
Protozoa	ENTA	Entamoeba histolytica	2002	Mortality	Number	SWE	Sweden	Europe	<5 years	455771	0	0	0
Protozoa	ENTA	Entamoeba histolytica	2002	Mortality	Number	SWE	Sweden	Europe	≥5 years	8453408	0	0	0
Protozoa	ENTA	Entamoeba histolytica	2002	Mortality	Number	SWE	Sweden	Europe	All ages	8909179	0	0	0
Protozoa	ENTA	Entamoeba histolytica	2002	Mortality	Number	SWZ	Eswatini	Africa	<5 years	150361	3.13257	0.942286	7.18138
Protozoa	ENTA	Entamoeba histolytica	2002	Mortality	Number	SWZ	Eswatini	Africa	≥5 years	905223	4.55155	1.2978	10.7531
Protozoa	ENTA	Entamoeba histolytica	2002	Mortality	Number	SWZ	Eswatini	Africa	All ages	1055584	7.68412	2.40805	18.3346
Protozoa	ENTA	Entamoeba histolytica	2002	Mortality	Number	SYC	Seychelles	Africa	<5 years	7323	0.00226246	0.000277435	0.00705495
Protozoa	ENTA	Entamoeba histolytica	2002	Mortality	Number	SYC	Seychelles	Africa	≥5 years	77922	0.0663006	0.0160256	0.185806
Protozoa	ENTA	Entamoeba histolytica	2002	Mortality	Number	SYC	Seychelles	Africa	All ages	85245	0.0685631	0.0169986	0.188633
Protozoa	ENTA	Entamoeba histolytica	2002	Mortality	Number	SYR	Syria	Eastern Mediterranean	<5 years	2503298	1.97815	0.420522	5.64241
Protozoa	ENTA	Entamoeba histolytica	2002	Mortality	Number	SYR	Syria	Eastern Mediterranean	≥5 years	14755600	1.4822	0.290934	4.29119
Protozoa	ENTA	Entamoeba histolytica	2002	Mortality	Number	SYR	Syria	Eastern Mediterranean	All ages	17258898	3.46035	0.780682	9.8348
Protozoa	ENTA	Entamoeba histolytica	2002	Mortality	Number	TCD	Chad	Africa	<5 years	1842063	136.568	39.1737	330.124
Protozoa	ENTA	Entamoeba histolytica	2002	Mortality	Number	TCD	Chad	Africa	≥5 years	7112429	106.993	28.0974	256.048
Protozoa	ENTA	Entamoeba histolytica	2002	Mortality	Number	TCD	Chad	Africa	All ages	8954492	243.561	69.2004	560.434
Protozoa	ENTA	Entamoeba histolytica	2002	Mortality	Number	TGO	Togo	Africa	<5 years	864139	24.3563	6.78503	55.457
Protozoa	ENTA	Entamoeba histolytica	2002	Mortality	Number	TGO	Togo	Africa	≥5 years	4481298	42.0095	11.2702	99.2836
Protozoa	ENTA	Entamoeba histolytica	2002	Mortality	Number	TGO	Togo	Africa	All ages	5345437	66.3658	18.2429	155.183
Protozoa	ENTA	Entamoeba histolytica	2002	Mortality	Number	THA	Thailand	South-East Asia	<5 years	4749723	4.60468	1.21107	12.4968
Protozoa	ENTA	Entamoeba histolytica	2002	Mortality	Number	THA	Thailand	South-East Asia	≥5 years	59211969	103.134	24.3843	273.848
Protozoa	ENTA	Entamoeba histolytica	2002	Mortality	Number	THA	Thailand	South-East Asia	All ages	63961692	107.739	25.6461	282.739
Protozoa	ENTA	Entamoeba histolytica	2002	Mortality	Number	TJK	Tajikistan	Europe	<5 years	882256	21.7239	5.42124	63.1129
Protozoa	ENTA	Entamoeba histolytica	2002	Mortality	Number	TJK	Tajikistan	Europe	≥5 years	5586426	1.92435	0.47337	5.3388
Protozoa	ENTA	Entamoeba histolytica	2002	Mortality	Number	TJK	Tajikistan	Europe	All ages	6468682	23.6483	5.93356	67.3971
Protozoa	ENTA	Entamoeba histolytica	2002	Mortality	Number	TKM	Turkmenistan	Europe	<5 years	526397	11.6532	2.74584	33.2456
Protozoa	ENTA	Entamoeba histolytica	2002	Mortality	Number	TKM	Turkmenistan	Europe	≥5 years	4195849	0.754711	0.147821	2.12005
Protozoa	ENTA	Entamoeba histolytica	2002	Mortality	Number	TKM	Turkmenistan	Europe	All ages	4722246	12.4079	2.88796	35.2559
Protozoa	ENTA	Entamoeba histolytica	2002	Mortality	Number	TLS	Timor-Leste	South-East Asia	<5 years	140567	6.37402	2.13498	15.4266
Protozoa	ENTA	Entamoeba histolytica	2002	Mortality	Number	TLS	Timor-Leste	South-East Asia	≥5 years	707921	1.72864	0.492916	4.41644
Protozoa	ENTA	Entamoeba histolytica	2002	Mortality	Number	TLS	Timor-Leste	South-East Asia	All ages	848488	8.10266	2.71678	19.9245
Protozoa	ENTA	Entamoeba histolytica	2002	Mortality	Number	TON	Tonga	Western Pacific	<5 years	14187	0.00979631	0.00188258	0.0300279
Protozoa	ENTA	Entamoeba histolytica	2002	Mortality	Number	TON	Tonga	Western Pacific	≥5 years	89400	0.0490721	0.00901219	0.136988
Protozoa	ENTA	Entamoeba histolytica	2002	Mortality	Number	TON	Tonga	Western Pacific	All ages	103587	0.0588685	0.0110432	0.16015
Protozoa	ENTA	Entamoeba histolytica	2002	Mortality	Number	TTO	Trinidad and Tobago	Americas	<5 years	95303	0	0	0
Protozoa	ENTA	Entamoeba histolytica	2002	Mortality	Number	TTO	Trinidad and Tobago	Americas	≥5 years	1233355	0	0	0
Protozoa	ENTA	Entamoeba histolytica	2002	Mortality	Number	TTO	Trinidad and Tobago	Americas	All ages	1328658	0	0	0
Protozoa	ENTA	Entamoeba histolytica	2002	Mortality	Number	TUN	Tunisia	Eastern Mediterranean	<5 years	851607	1.25126	0.361771	3.56591
Protozoa	ENTA	Entamoeba histolytica	2002	Mortality	Number	TUN	Tunisia	Eastern Mediterranean	≥5 years	9069525	1.22922	0.297184	3.86854
Protozoa	ENTA	Entamoeba histolytica	2002	Mortality	Number	TUN	Tunisia	Eastern Mediterranean	All ages	9921132	2.48048	0.665589	6.90723
Protozoa	ENTA	Entamoeba histolytica	2002	Mortality	Number	TUR	Turkey	Europe	<5 years	6636039	0.713879	0.151685	1.99166
Protozoa	ENTA	Entamoeba histolytica	2002	Mortality	Number	TUR	Turkey	Europe	≥5 years	60015986	11.7558	2.39858	32.0918
Protozoa	ENTA	Entamoeba histolytica	2002	Mortality	Number	TUR	Turkey	Europe	All ages	66652025	12.4697	2.55385	33.3793
Protozoa	ENTA	Entamoeba histolytica	2002	Mortality	Number	TUV	Tuvalu	Western Pacific	<5 years	1212	0.0180705	0.00362003	0.049401
Protozoa	ENTA	Entamoeba histolytica	2002	Mortality	Number	TUV	Tuvalu	Western Pacific	≥5 years	8392	0.0967204	0.019952	0.253405
Protozoa	ENTA	Entamoeba histolytica	2002	Mortality	Number	TUV	Tuvalu	Western Pacific	All ages	9604	0.114791	0.023434	0.310356
Protozoa	ENTA	Entamoeba histolytica	2002	Mortality	Number	TZA	Tanzania	Africa	<5 years	6245921	150.408	41.6838	365.643
Protozoa	ENTA	Entamoeba histolytica	2002	Mortality	Number	TZA	Tanzania	Africa	≥5 years	29402800	166.832	42.5491	407.238
Protozoa	ENTA	Entamoeba histolytica	2002	Mortality	Number	TZA	Tanzania	Africa	All ages	35648721	317.24	88.3927	763.21
Protozoa	ENTA	Entamoeba histolytica	2002	Mortality	Number	UGA	Uganda	Africa	<5 years	5014141	100.878	30.0346	238.8
Protozoa	ENTA	Entamoeba histolytica	2002	Mortality	Number	UGA	Uganda	Africa	≥5 years	20101934	140.6	37.2299	332.27
Protozoa	ENTA	Entamoeba histolytica	2002	Mortality	Number	UGA	Uganda	Africa	All ages	25116075	241.478	66.9295	554.547
Protozoa	ENTA	Entamoeba histolytica	2002	Mortality	Number	UKR	Ukraine	Europe	<5 years	1971049	1.18655	0.316715	3.3146
Protozoa	ENTA	Entamoeba histolytica	2002	Mortality	Number	UKR	Ukraine	Europe	≥5 years	46902013	0.84376	0.20721	2.18561
Protozoa	ENTA	Entamoeba histolytica	2002	Mortality	Number	UKR	Ukraine	Europe	All ages	48873062	2.03031	0.532609	5.40109
Protozoa	ENTA	Entamoeba histolytica	2002	Mortality	Number	URY	Uruguay	Americas	<5 years	259371	0	0	0
Protozoa	ENTA	Entamoeba histolytica	2002	Mortality	Number	URY	Uruguay	Americas	≥5 years	3017937	0	0	0
Protozoa	ENTA	Entamoeba histolytica	2002	Mortality	Number	URY	Uruguay	Americas	All ages	3277308	0	0	0
Protozoa	ENTA	Entamoeba histolytica	2002	Mortality	Number	USA	United States	Americas	<5 years	19281369	0	0	0
Protozoa	ENTA	Entamoeba histolytica	2002	Mortality	Number	USA	United States	Americas	≥5 years	266403212	0	0	0
Protozoa	ENTA	Entamoeba histolytica	2002	Mortality	Number	USA	United States	Americas	All ages	285684581	0	0	0
Protozoa	ENTA	Entamoeba histolytica	2002	Mortality	Number	UZB	Uzbekistan	Europe	<5 years	2656935	36.6932	8.71934	103.777
Protozoa	ENTA	Entamoeba histolytica	2002	Mortality	Number	UZB	Uzbekistan	Europe	≥5 years	22587276	3.8096	0.929526	10.0246
Protozoa	ENTA	Entamoeba histolytica	2002	Mortality	Number	UZB	Uzbekistan	Europe	All ages	25244211	40.5028	9.87705	114.105
Protozoa	ENTA	Entamoeba histolytica	2002	Mortality	Number	VCT	Saint Vincent and the Grenadines	Americas	<5 years	11509	0	0	0
Protozoa	ENTA	Entamoeba histolytica	2002	Mortality	Number	VCT	Saint Vincent and the Grenadines	Americas	≥5 years	101919	0.0371882	0.00920994	0.0974785
Protozoa	ENTA	Entamoeba histolytica	2002	Mortality	Number	VCT	Saint Vincent and the Grenadines	Americas	All ages	113428	0.0371882	0.00920994	0.0974785
Protozoa	ENTA	Entamoeba histolytica	2002	Mortality	Number	VEN	Venezuela	Americas	<5 years	2855372	11.5109	1.86113	34.6265
Protozoa	ENTA	Entamoeba histolytica	2002	Mortality	Number	VEN	Venezuela	Americas	≥5 years	22348859	10.8865	1.47403	32.586
Protozoa	ENTA	Entamoeba histolytica	2002	Mortality	Number	VEN	Venezuela	Americas	All ages	25204231	22.3974	3.46039	64.5698
Protozoa	ENTA	Entamoeba histolytica	2002	Mortality	Number	VNM	Vietnam	Western Pacific	<5 years	6777756	27.1866	4.49339	71.2449
Protozoa	ENTA	Entamoeba histolytica	2002	Mortality	Number	VNM	Vietnam	Western Pacific	≥5 years	71595634	37.8828	5.56105	111.127
Protozoa	ENTA	Entamoeba histolytica	2002	Mortality	Number	VNM	Vietnam	Western Pacific	All ages	78373390	65.0694	9.67929	181.482
Protozoa	ENTA	Entamoeba histolytica	2002	Mortality	Number	VUT	Vanuatu	Western Pacific	<5 years	28552	0.091384	0.0134083	0.26557
Protozoa	ENTA	Entamoeba histolytica	2002	Mortality	Number	VUT	Vanuatu	Western Pacific	≥5 years	164886	0.474636	0.0698312	1.32384
Protozoa	ENTA	Entamoeba histolytica	2002	Mortality	Number	VUT	Vanuatu	Western Pacific	All ages	193438	0.56602	0.0895219	1.49944
Protozoa	ENTA	Entamoeba histolytica	2002	Mortality	Number	WPR	Western Pacific Region	Western Pacific	<5 years	118365462	452.166	90.2596	1110.5
Protozoa	ENTA	Entamoeba histolytica	2002	Mortality	Number	WPR	Western Pacific Region	Western Pacific	≥5 years	1580265765	276.157	56.908	698.154
Protozoa	ENTA	Entamoeba histolytica	2002	Mortality	Number	WPR	Western Pacific Region	Western Pacific	All ages	1698631227	728.323	147.1	1733.09
Protozoa	ENTA	Entamoeba histolytica	2002	Mortality	Number	WSM	Samoa	Western Pacific	<5 years	27187	0.0492997	0.00827353	0.137383
Protozoa	ENTA	Entamoeba histolytica	2002	Mortality	Number	WSM	Samoa	Western Pacific	≥5 years	156763	0.0972505	0.014779	0.273285
Protozoa	ENTA	Entamoeba histolytica	2002	Mortality	Number	WSM	Samoa	Western Pacific	All ages	183950	0.14655	0.0227527	0.395241
Protozoa	ENTA	Entamoeba histolytica	2002	Mortality	Number	YEM	Yemen	Eastern Mediterranean	<5 years	3622009	114.249	24.6849	340.111
Protozoa	ENTA	Entamoeba histolytica	2002	Mortality	Number	YEM	Yemen	Eastern Mediterranean	≥5 years	16906642	19.6408	3.91512	57.3189
Protozoa	ENTA	Entamoeba histolytica	2002	Mortality	Number	YEM	Yemen	Eastern Mediterranean	All ages	20528651	133.89	29.6198	389.284
Protozoa	ENTA	Entamoeba histolytica	2002	Mortality	Number	ZAF	South Africa	Africa	<5 years	4934698	86.1689	20.248	222.548
Protozoa	ENTA	Entamoeba histolytica	2002	Mortality	Number	ZAF	South Africa	Africa	≥5 years	42844111	159.324	33.0438	449.788
Protozoa	ENTA	Entamoeba histolytica	2002	Mortality	Number	ZAF	South Africa	Africa	All ages	47778809	245.493	54.7664	638.638
Protozoa	ENTA	Entamoeba histolytica	2002	Mortality	Number	ZMB	Zambia	Africa	<5 years	1969772	51.8715	13.4435	126.751
Protozoa	ENTA	Entamoeba histolytica	2002	Mortality	Number	ZMB	Zambia	Africa	≥5 years	8518547	57.452	14.2088	130.857
Protozoa	ENTA	Entamoeba histolytica	2002	Mortality	Number	ZMB	Zambia	Africa	All ages	10488319	109.323	28.3495	254.58
Protozoa	ENTA	Entamoeba histolytica	2002	Mortality	Number	ZWE	Zimbabwe	Africa	<5 years	1889463	25.4018	7.24962	61.172
Protozoa	ENTA	Entamoeba histolytica	2002	Mortality	Number	ZWE	Zimbabwe	Africa	≥5 years	10126718	35.8384	9.92827	93.3705
Protozoa	ENTA	Entamoeba histolytica	2002	Mortality	Number	ZWE	Zimbabwe	Africa	All ages	12016181	61.2402	18.2556	143.103
Protozoa	ENTA	Entamoeba histolytica	2002	Mortality	Rate per 100,000	AFG	Afghanistan	Eastern Mediterranean	<5 years	4242284	2.07997	0.440491	6.52937
Protozoa	ENTA	Entamoeba histolytica	2002	Mortality	Rate per 100,000	AFG	Afghanistan	Eastern Mediterranean	≥5 years	16317634	0.0376634	0.00806572	0.112516
Protozoa	ENTA	Entamoeba histolytica	2002	Mortality	Rate per 100,000	AFG	Afghanistan	Eastern Mediterranean	All ages	20559918	0.459067	0.0985844	1.42307
Protozoa	ENTA	Entamoeba histolytica	2002	Mortality	Rate per 100,000	AFR	African Region	Africa	<5 years	119544253	4.15737	1.22424	9.39138
Protozoa	ENTA	Entamoeba histolytica	2002	Mortality	Rate per 100,000	AFR	African Region	Africa	≥5 years	582757257	0.722636	0.205601	1.6282
Protozoa	ENTA	Entamoeba histolytica	2002	Mortality	Rate per 100,000	AFR	African Region	Africa	All ages	702301510	1.30729	0.391686	2.93775
Protozoa	ENTA	Entamoeba histolytica	2002	Mortality	Rate per 100,000	AGO	Angola	Africa	<5 years	3119033	6.09486	1.61101	15.9862
Protozoa	ENTA	Entamoeba histolytica	2002	Mortality	Rate per 100,000	AGO	Angola	Africa	≥5 years	13911119	0.913779	0.214224	2.27692
Protozoa	ENTA	Entamoeba histolytica	2002	Mortality	Rate per 100,000	AGO	Angola	Africa	All ages	17030152	1.86268	0.504028	4.57761
Protozoa	ENTA	Entamoeba histolytica	2002	Mortality	Rate per 100,000	ALB	Albania	Europe	<5 years	269514	0.313092	0.0694909	0.928586
Protozoa	ENTA	Entamoeba histolytica	2002	Mortality	Rate per 100,000	ALB	Albania	Europe	≥5 years	2871664	0.00599968	0.00105639	0.0183104
Protozoa	ENTA	Entamoeba histolytica	2002	Mortality	Rate per 100,000	ALB	Albania	Europe	All ages	3141178	0.0323483	0.00729776	0.0934146
Protozoa	ENTA	Entamoeba histolytica	2002	Mortality	Rate per 100,000	AMR	Region of the Americas	Americas	<5 years	76818525	0.348442	0.0981778	0.831627
Protozoa	ENTA	Entamoeba histolytica	2002	Mortality	Rate per 100,000	AMR	Region of the Americas	Americas	≥5 years	767118331	0.0307472	0.00806605	0.0776022
Protozoa	ENTA	Entamoeba histolytica	2002	Mortality	Rate per 100,000	AMR	Region of the Americas	Americas	All ages	843936856	0.059665	0.0169004	0.143358
Protozoa	ENTA	Entamoeba histolytica	2002	Mortality	Rate per 100,000	AND	Andorra	Europe	<5 years	3382	0	0	0
Protozoa	ENTA	Entamoeba histolytica	2002	Mortality	Rate per 100,000	AND	Andorra	Europe	≥5 years	62715	0	0	0
Protozoa	ENTA	Entamoeba histolytica	2002	Mortality	Rate per 100,000	AND	Andorra	Europe	All ages	66097	0	0	0
Protozoa	ENTA	Entamoeba histolytica	2002	Mortality	Rate per 100,000	ARE	United Arab Emirates	Eastern Mediterranean	<5 years	282451	0	0	0
Protozoa	ENTA	Entamoeba histolytica	2002	Mortality	Rate per 100,000	ARE	United Arab Emirates	Eastern Mediterranean	≥5 years	3556921	0	0	0
Protozoa	ENTA	Entamoeba histolytica	2002	Mortality	Rate per 100,000	ARE	United Arab Emirates	Eastern Mediterranean	All ages	3839372	0	0	0
Protozoa	ENTA	Entamoeba histolytica	2002	Mortality	Rate per 100,000	ARG	Argentina	Americas	<5 years	3514090	0.0996223	0.0256357	0.251594
Protozoa	ENTA	Entamoeba histolytica	2002	Mortality	Rate per 100,000	ARG	Argentina	Americas	≥5 years	34314172	0.0180671	0.0044588	0.0467056
Protozoa	ENTA	Entamoeba histolytica	2002	Mortality	Rate per 100,000	ARG	Argentina	Americas	All ages	37828262	0.0256432	0.00647142	0.0638957
Protozoa	ENTA	Entamoeba histolytica	2002	Mortality	Rate per 100,000	ARM	Armenia	Europe	<5 years	182884	0.437866	0.104267	1.25724
Protozoa	ENTA	Entamoeba histolytica	2002	Mortality	Rate per 100,000	ARM	Armenia	Europe	≥5 years	2881138	0.00241221	0.000483148	0.00662625
Protozoa	ENTA	Entamoeba histolytica	2002	Mortality	Rate per 100,000	ARM	Armenia	Europe	All ages	3064022	0.0284034	0.00675102	0.0804599
Protozoa	ENTA	Entamoeba histolytica	2002	Mortality	Rate per 100,000	ATG	Antigua and Barbuda	Americas	<5 years	6956	0	0	0
Protozoa	ENTA	Entamoeba histolytica	2002	Mortality	Rate per 100,000	ATG	Antigua and Barbuda	Americas	≥5 years	69635	0	0	0
Protozoa	ENTA	Entamoeba histolytica	2002	Mortality	Rate per 100,000	ATG	Antigua and Barbuda	Americas	All ages	76591	0	0	0
Protozoa	ENTA	Entamoeba histolytica	2002	Mortality	Rate per 100,000	AUS	Australia	Western Pacific	<5 years	1279829	0	0	0
Protozoa	ENTA	Entamoeba histolytica	2002	Mortality	Rate per 100,000	AUS	Australia	Western Pacific	≥5 years	18202824	0	0	0
Protozoa	ENTA	Entamoeba histolytica	2002	Mortality	Rate per 100,000	AUS	Australia	Western Pacific	All ages	19482653	0	0	0
Protozoa	ENTA	Entamoeba histolytica	2002	Mortality	Rate per 100,000	AUT	Austria	Europe	<5 years	400977	0	0	0
Protozoa	ENTA	Entamoeba histolytica	2002	Mortality	Rate per 100,000	AUT	Austria	Europe	≥5 years	7661295	0	0	0
Protozoa	ENTA	Entamoeba histolytica	2002	Mortality	Rate per 100,000	AUT	Austria	Europe	All ages	8062272	0	0	0
Protozoa	ENTA	Entamoeba histolytica	2002	Mortality	Rate per 100,000	AZE	Azerbaijan	Europe	<5 years	589507	2.20545	0.520705	6.37026
Protozoa	ENTA	Entamoeba histolytica	2002	Mortality	Rate per 100,000	AZE	Azerbaijan	Europe	≥5 years	7699372	0.0133991	0.00279237	0.0376906
Protozoa	ENTA	Entamoeba histolytica	2002	Mortality	Rate per 100,000	AZE	Azerbaijan	Europe	All ages	8288879	0.169298	0.0394053	0.485175
Protozoa	ENTA	Entamoeba histolytica	2002	Mortality	Rate per 100,000	BDI	Burundi	Africa	<5 years	1186490	3.40141	0.983723	8.14943
Protozoa	ENTA	Entamoeba histolytica	2002	Mortality	Rate per 100,000	BDI	Burundi	Africa	≥5 years	5545129	1.02842	0.261003	2.45805
Protozoa	ENTA	Entamoeba histolytica	2002	Mortality	Rate per 100,000	BDI	Burundi	Africa	All ages	6731619	1.44667	0.394307	3.22288
Protozoa	ENTA	Entamoeba histolytica	2002	Mortality	Rate per 100,000	BEL	Belgium	Europe	<5 years	575797	0	0	0
Protozoa	ENTA	Entamoeba histolytica	2002	Mortality	Rate per 100,000	BEL	Belgium	Europe	≥5 years	9734204	0	0	0
Protozoa	ENTA	Entamoeba histolytica	2002	Mortality	Rate per 100,000	BEL	Belgium	Europe	All ages	10310001	0	0	0
Protozoa	ENTA	Entamoeba histolytica	2002	Mortality	Rate per 100,000	BEN	Benin	Africa	<5 years	1333850	3.00612	0.934255	6.69248
Protozoa	ENTA	Entamoeba histolytica	2002	Mortality	Rate per 100,000	BEN	Benin	Africa	≥5 years	6225056	1.01637	0.283408	2.57015
Protozoa	ENTA	Entamoeba histolytica	2002	Mortality	Rate per 100,000	BEN	Benin	Africa	All ages	7558906	1.36748	0.410292	3.25708
Protozoa	ENTA	Entamoeba histolytica	2002	Mortality	Rate per 100,000	BFA	Burkina Faso	Africa	<5 years	2278866	2.72972	0.680723	7.19289
Protozoa	ENTA	Entamoeba histolytica	2002	Mortality	Rate per 100,000	BFA	Burkina Faso	Africa	≥5 years	10205325	1.09213	0.269351	2.89312
Protozoa	ENTA	Entamoeba histolytica	2002	Mortality	Rate per 100,000	BFA	Burkina Faso	Africa	All ages	12484191	1.39105	0.35475	3.66697
Protozoa	ENTA	Entamoeba histolytica	2002	Mortality	Rate per 100,000	BGD	Bangladesh	South-East Asia	<5 years	18175923	2.0606	0.713029	5.04322
Protozoa	ENTA	Entamoeba histolytica	2002	Mortality	Rate per 100,000	BGD	Bangladesh	South-East Asia	≥5 years	119713843	0.440737	0.141115	1.11587
Protozoa	ENTA	Entamoeba histolytica	2002	Mortality	Rate per 100,000	BGD	Bangladesh	South-East Asia	All ages	137889766	0.654259	0.220249	1.54028
Protozoa	ENTA	Entamoeba histolytica	2002	Mortality	Rate per 100,000	BGR	Bulgaria	Europe	<5 years	321192	0.1271	0.0298461	0.337595
Protozoa	ENTA	Entamoeba histolytica	2002	Mortality	Rate per 100,000	BGR	Bulgaria	Europe	≥5 years	7569794	0.00374381	0.000756764	0.0105285
Protozoa	ENTA	Entamoeba histolytica	2002	Mortality	Rate per 100,000	BGR	Bulgaria	Europe	All ages	7890986	0.00876487	0.00208159	0.0238183
Protozoa	ENTA	Entamoeba histolytica	2002	Mortality	Rate per 100,000	BHR	Bahrain	Eastern Mediterranean	<5 years	69393	0	0	0
Protozoa	ENTA	Entamoeba histolytica	2002	Mortality	Rate per 100,000	BHR	Bahrain	Eastern Mediterranean	≥5 years	653542	0	0	0
Protozoa	ENTA	Entamoeba histolytica	2002	Mortality	Rate per 100,000	BHR	Bahrain	Eastern Mediterranean	All ages	722935	0	0	0
Protozoa	ENTA	Entamoeba histolytica	2002	Mortality	Rate per 100,000	BHS	Bahamas	Americas	<5 years	28718	0	0	0
Protozoa	ENTA	Entamoeba histolytica	2002	Mortality	Rate per 100,000	BHS	Bahamas	Americas	≥5 years	300954	0	0	0
Protozoa	ENTA	Entamoeba histolytica	2002	Mortality	Rate per 100,000	BHS	Bahamas	Americas	All ages	329672	0	0	0
Protozoa	ENTA	Entamoeba histolytica	2002	Mortality	Rate per 100,000	BIH	Bosnia and Herzegovina	Europe	<5 years	229162	0.0140149	0.00329109	0.0388047
Protozoa	ENTA	Entamoeba histolytica	2002	Mortality	Rate per 100,000	BIH	Bosnia and Herzegovina	Europe	≥5 years	3960013	0.00883868	0.00180416	0.0247388
Protozoa	ENTA	Entamoeba histolytica	2002	Mortality	Rate per 100,000	BIH	Bosnia and Herzegovina	Europe	All ages	4189175	0.00912183	0.00192651	0.025873
Protozoa	ENTA	Entamoeba histolytica	2002	Mortality	Rate per 100,000	BLR	Belarus	Europe	<5 years	454778	0.0559576	0.0138012	0.162404
Protozoa	ENTA	Entamoeba histolytica	2002	Mortality	Rate per 100,000	BLR	Belarus	Europe	≥5 years	9454170	0.00409565	0.00082078	0.0116798
Protozoa	ENTA	Entamoeba histolytica	2002	Mortality	Rate per 100,000	BLR	Belarus	Europe	All ages	9908948	0.00647589	0.00152867	0.0180682
Protozoa	ENTA	Entamoeba histolytica	2002	Mortality	Rate per 100,000	BLZ	Belize	Americas	<5 years	35309	0.0817814	0.0147408	0.246297
Protozoa	ENTA	Entamoeba histolytica	2002	Mortality	Rate per 100,000	BLZ	Belize	Americas	≥5 years	216848	0.0305868	0.00760058	0.0791392
Protozoa	ENTA	Entamoeba histolytica	2002	Mortality	Rate per 100,000	BLZ	Belize	Americas	All ages	252157	0.0377555	0.00942479	0.0986949
Protozoa	ENTA	Entamoeba histolytica	2002	Mortality	Rate per 100,000	BOL	Bolivia	Americas	<5 years	1172739	1.74621	0.360559	4.40611
Protozoa	ENTA	Entamoeba histolytica	2002	Mortality	Rate per 100,000	BOL	Bolivia	Americas	≥5 years	7653381	0.114029	0.0233763	0.317843
Protozoa	ENTA	Entamoeba histolytica	2002	Mortality	Rate per 100,000	BOL	Bolivia	Americas	All ages	8826120	0.3309	0.0721124	0.83747
Protozoa	ENTA	Entamoeba histolytica	2002	Mortality	Rate per 100,000	BRA	Brazil	Americas	<5 years	16975795	0.399125	0.102194	1.10113
Protozoa	ENTA	Entamoeba histolytica	2002	Mortality	Rate per 100,000	BRA	Brazil	Americas	≥5 years	160445220	0.0328456	0.00762045	0.087282
Protozoa	ENTA	Entamoeba histolytica	2002	Mortality	Rate per 100,000	BRA	Brazil	Americas	All ages	177421015	0.0678915	0.0170463	0.18596
Protozoa	ENTA	Entamoeba histolytica	2002	Mortality	Rate per 100,000	BRB	Barbados	Americas	<5 years	18906	0	0	0
Protozoa	ENTA	Entamoeba histolytica	2002	Mortality	Rate per 100,000	BRB	Barbados	Americas	≥5 years	244404	0	0	0
Protozoa	ENTA	Entamoeba histolytica	2002	Mortality	Rate per 100,000	BRB	Barbados	Americas	All ages	263310	0	0	0
Protozoa	ENTA	Entamoeba histolytica	2002	Mortality	Rate per 100,000	BRN	Brunei	Western Pacific	<5 years	32287	0	0	0
Protozoa	ENTA	Entamoeba histolytica	2002	Mortality	Rate per 100,000	BRN	Brunei	Western Pacific	≥5 years	304482	0	0	0
Protozoa	ENTA	Entamoeba histolytica	2002	Mortality	Rate per 100,000	BRN	Brunei	Western Pacific	All ages	336769	0	0	0
Protozoa	ENTA	Entamoeba histolytica	2002	Mortality	Rate per 100,000	BTN	Bhutan	South-East Asia	<5 years	72246	2.17643	0.736185	5.14915
Protozoa	ENTA	Entamoeba histolytica	2002	Mortality	Rate per 100,000	BTN	Bhutan	South-East Asia	≥5 years	545439	0.760726	0.222207	1.7982
Protozoa	ENTA	Entamoeba histolytica	2002	Mortality	Rate per 100,000	BTN	Bhutan	South-East Asia	All ages	617685	0.92631	0.288434	2.18049
Protozoa	ENTA	Entamoeba histolytica	2002	Mortality	Rate per 100,000	BWA	Botswana	Africa	<5 years	215349	1.33754	0.322429	3.26559
Protozoa	ENTA	Entamoeba histolytica	2002	Mortality	Rate per 100,000	BWA	Botswana	Africa	≥5 years	1513954	0.384126	0.0959075	1.03318
Protozoa	ENTA	Entamoeba histolytica	2002	Mortality	Rate per 100,000	BWA	Botswana	Africa	All ages	1729303	0.502854	0.124946	1.25285
Protozoa	ENTA	Entamoeba histolytica	2002	Mortality	Rate per 100,000	CAF	Central African Republic	Africa	<5 years	688384	3.3064	0.849299	9.22936
Protozoa	ENTA	Entamoeba histolytica	2002	Mortality	Rate per 100,000	CAF	Central African Republic	Africa	≥5 years	3264407	0.91054	0.217527	2.45791
Protozoa	ENTA	Entamoeba histolytica	2002	Mortality	Rate per 100,000	CAF	Central African Republic	Africa	All ages	3952791	1.32778	0.327107	3.60577
Protozoa	ENTA	Entamoeba histolytica	2002	Mortality	Rate per 100,000	CAN	Canada	Americas	<5 years	1753765	0	0	0
Protozoa	ENTA	Entamoeba histolytica	2002	Mortality	Rate per 100,000	CAN	Canada	Americas	≥5 years	29626298	0	0	0
Protozoa	ENTA	Entamoeba histolytica	2002	Mortality	Rate per 100,000	CAN	Canada	Americas	All ages	31380063	0	0	0
Protozoa	ENTA	Entamoeba histolytica	2002	Mortality	Rate per 100,000	CHE	Switzerland	Europe	<5 years	376285	0	0	0
Protozoa	ENTA	Entamoeba histolytica	2002	Mortality	Rate per 100,000	CHE	Switzerland	Europe	≥5 years	6872920	0	0	0
Protozoa	ENTA	Entamoeba histolytica	2002	Mortality	Rate per 100,000	CHE	Switzerland	Europe	All ages	7249205	0	0	0
Protozoa	ENTA	Entamoeba histolytica	2002	Mortality	Rate per 100,000	CHL	Chile	Americas	<5 years	1276431	0	0	0
Protozoa	ENTA	Entamoeba histolytica	2002	Mortality	Rate per 100,000	CHL	Chile	Americas	≥5 years	14496425	0	0	0
Protozoa	ENTA	Entamoeba histolytica	2002	Mortality	Rate per 100,000	CHL	Chile	Americas	All ages	15772856	0	0	0
Protozoa	ENTA	Entamoeba histolytica	2002	Mortality	Rate per 100,000	CHN	China	Western Pacific	<5 years	83068411	0.319502	0.0562274	0.873561
Protozoa	ENTA	Entamoeba histolytica	2002	Mortality	Rate per 100,000	CHN	China	Western Pacific	≥5 years	1199946278	0.0114207	0.00189569	0.0290036
Protozoa	ENTA	Entamoeba histolytica	2002	Mortality	Rate per 100,000	CHN	China	Western Pacific	All ages	1283014689	0.0313674	0.00575706	0.0820943
Protozoa	ENTA	Entamoeba histolytica	2002	Mortality	Rate per 100,000	CIV	Cote d'Ivoire	Africa	<5 years	3358220	1.84138	0.559159	4.23822
Protozoa	ENTA	Entamoeba histolytica	2002	Mortality	Rate per 100,000	CIV	Cote d'Ivoire	Africa	≥5 years	15059955	0.261532	0.0721387	0.650405
Protozoa	ENTA	Entamoeba histolytica	2002	Mortality	Rate per 100,000	CIV	Cote d'Ivoire	Africa	All ages	18418175	0.549588	0.171693	1.30394
Protozoa	ENTA	Entamoeba histolytica	2002	Mortality	Rate per 100,000	CMR	Cameroon	Africa	<5 years	2640988	4.12443	1.21423	11.3072
Protozoa	ENTA	Entamoeba histolytica	2002	Mortality	Rate per 100,000	CMR	Cameroon	Africa	≥5 years	12870155	0.636518	0.155338	1.76946
Protozoa	ENTA	Entamoeba histolytica	2002	Mortality	Rate per 100,000	CMR	Cameroon	Africa	All ages	15511143	1.23038	0.333806	3.32724
Protozoa	ENTA	Entamoeba histolytica	2002	Mortality	Rate per 100,000	COD	Democratic Republic of Congo	Africa	<5 years	9775122	2.95106	0.870387	6.82348
Protozoa	ENTA	Entamoeba histolytica	2002	Mortality	Rate per 100,000	COD	Democratic Republic of Congo	Africa	≥5 years	43168290	0.857991	0.227724	2.1237
Protozoa	ENTA	Entamoeba histolytica	2002	Mortality	Rate per 100,000	COD	Democratic Republic of Congo	Africa	All ages	52943412	1.24444	0.356016	2.883
Protozoa	ENTA	Entamoeba histolytica	2002	Mortality	Rate per 100,000	COG	Congo	Africa	<5 years	524724	2.2817	0.701397	5.40705
Protozoa	ENTA	Entamoeba histolytica	2002	Mortality	Rate per 100,000	COG	Congo	Africa	≥5 years	2789867	0.472882	0.131859	1.14737
Protozoa	ENTA	Entamoeba histolytica	2002	Mortality	Rate per 100,000	COG	Congo	Africa	All ages	3314591	0.759231	0.226006	1.83114
Protozoa	ENTA	Entamoeba histolytica	2002	Mortality	Rate per 100,000	COK	Cook Islands	Western Pacific	<5 years	1609	0	0	0
Protozoa	ENTA	Entamoeba histolytica	2002	Mortality	Rate per 100,000	COK	Cook Islands	Western Pacific	≥5 years	13323	0	0	0
Protozoa	ENTA	Entamoeba histolytica	2002	Mortality	Rate per 100,000	COK	Cook Islands	Western Pacific	All ages	14932	0	0	0
Protozoa	ENTA	Entamoeba histolytica	2002	Mortality	Rate per 100,000	COL	Colombia	Americas	<5 years	4288555	0.328131	0.0675822	0.909001
Protozoa	ENTA	Entamoeba histolytica	2002	Mortality	Rate per 100,000	COL	Colombia	Americas	≥5 years	35727889	0.0337707	0.00705403	0.098863
Protozoa	ENTA	Entamoeba histolytica	2002	Mortality	Rate per 100,000	COL	Colombia	Americas	All ages	40016444	0.0653172	0.0136386	0.183377
Protozoa	ENTA	Entamoeba histolytica	2002	Mortality	Rate per 100,000	COM	Comoros	Africa	<5 years	92705	2.36403	0.659468	5.50097
Protozoa	ENTA	Entamoeba histolytica	2002	Mortality	Rate per 100,000	COM	Comoros	Africa	≥5 years	460302	0.478138	0.129905	1.19285
Protozoa	ENTA	Entamoeba histolytica	2002	Mortality	Rate per 100,000	COM	Comoros	Africa	All ages	553007	0.794286	0.227405	1.86228
Protozoa	ENTA	Entamoeba histolytica	2002	Mortality	Rate per 100,000	CPV	Cape Verde	Africa	<5 years	59643	0.428682	0.129774	1.01946
Protozoa	ENTA	Entamoeba histolytica	2002	Mortality	Rate per 100,000	CPV	Cape Verde	Africa	≥5 years	404136	0.194821	0.0543489	0.487948
Protozoa	ENTA	Entamoeba histolytica	2002	Mortality	Rate per 100,000	CPV	Cape Verde	Africa	All ages	463779	0.224896	0.0682282	0.539556
Protozoa	ENTA	Entamoeba histolytica	2002	Mortality	Rate per 100,000	CRI	Costa Rica	Americas	<5 years	394645	0.0464687	0.0122465	0.126756
Protozoa	ENTA	Entamoeba histolytica	2002	Mortality	Rate per 100,000	CRI	Costa Rica	Americas	≥5 years	3648964	0.0406055	0.00978844	0.107319
Protozoa	ENTA	Entamoeba histolytica	2002	Mortality	Rate per 100,000	CRI	Costa Rica	Americas	All ages	4043609	0.0411777	0.0100389	0.106149
Protozoa	ENTA	Entamoeba histolytica	2002	Mortality	Rate per 100,000	CUB	Cuba	Americas	<5 years	723609	0.0199226	0.00517707	0.0538973
Protozoa	ENTA	Entamoeba histolytica	2002	Mortality	Rate per 100,000	CUB	Cuba	Americas	≥5 years	10437469	0.0425017	0.0105387	0.112383
Protozoa	ENTA	Entamoeba histolytica	2002	Mortality	Rate per 100,000	CUB	Cuba	Americas	All ages	11161078	0.0410378	0.0102099	0.10789
Protozoa	ENTA	Entamoeba histolytica	2002	Mortality	Rate per 100,000	CYP	Cyprus	Europe	<5 years	64307	0	0	0
Protozoa	ENTA	Entamoeba histolytica	2002	Mortality	Rate per 100,000	CYP	Cyprus	Europe	≥5 years	908121	0	0	0
Protozoa	ENTA	Entamoeba histolytica	2002	Mortality	Rate per 100,000	CYP	Cyprus	Europe	All ages	972428	0	0	0
Protozoa	ENTA	Entamoeba histolytica	2002	Mortality	Rate per 100,000	CZE	Czechia	Europe	<5 years	446146	0	0	0
Protozoa	ENTA	Entamoeba histolytica	2002	Mortality	Rate per 100,000	CZE	Czechia	Europe	≥5 years	9788058	0	0	0
Protozoa	ENTA	Entamoeba histolytica	2002	Mortality	Rate per 100,000	CZE	Czechia	Europe	All ages	10234204	0	0	0
Protozoa	ENTA	Entamoeba histolytica	2002	Mortality	Rate per 100,000	DEU	Germany	Europe	<5 years	3941277	0	0	0
Protozoa	ENTA	Entamoeba histolytica	2002	Mortality	Rate per 100,000	DEU	Germany	Europe	≥5 years	78080359	0	0	0
Protozoa	ENTA	Entamoeba histolytica	2002	Mortality	Rate per 100,000	DEU	Germany	Europe	All ages	82021636	0	0	0
Protozoa	ENTA	Entamoeba histolytica	2002	Mortality	Rate per 100,000	DJI	Djibouti	Eastern Mediterranean	<5 years	113277	2.93643	0.847135	7.82512
Protozoa	ENTA	Entamoeba histolytica	2002	Mortality	Rate per 100,000	DJI	Djibouti	Eastern Mediterranean	≥5 years	670704	0.716898	0.167873	1.9143
Protozoa	ENTA	Entamoeba histolytica	2002	Mortality	Rate per 100,000	DJI	Djibouti	Eastern Mediterranean	All ages	783981	1.0376	0.280966	2.77022
Protozoa	ENTA	Entamoeba histolytica	2002	Mortality	Rate per 100,000	DMA	Dominica	Americas	<5 years	5963	0	0	0
Protozoa	ENTA	Entamoeba histolytica	2002	Mortality	Rate per 100,000	DMA	Dominica	Americas	≥5 years	62312	0.0504992	0.0127836	0.132336
Protozoa	ENTA	Entamoeba histolytica	2002	Mortality	Rate per 100,000	DMA	Dominica	Americas	All ages	68275	0.0460887	0.0116671	0.120778
Protozoa	ENTA	Entamoeba histolytica	2002	Mortality	Rate per 100,000	DNK	Denmark	Europe	<5 years	335502	0	0	0
Protozoa	ENTA	Entamoeba histolytica	2002	Mortality	Rate per 100,000	DNK	Denmark	Europe	≥5 years	5032872	0	0	0
Protozoa	ENTA	Entamoeba histolytica	2002	Mortality	Rate per 100,000	DNK	Denmark	Europe	All ages	5368374	0	0	0
Protozoa	ENTA	Entamoeba histolytica	2002	Mortality	Rate per 100,000	DOM	Dominican Republic	Americas	<5 years	1027436	0.763353	0.196361	1.95906
Protozoa	ENTA	Entamoeba histolytica	2002	Mortality	Rate per 100,000	DOM	Dominican Republic	Americas	≥5 years	7759716	0.0571774	0.0128934	0.166363
Protozoa	ENTA	Entamoeba histolytica	2002	Mortality	Rate per 100,000	DOM	Dominican Republic	Americas	All ages	8787152	0.139747	0.0351965	0.35717
Protozoa	ENTA	Entamoeba histolytica	2002	Mortality	Rate per 100,000	DZA	Algeria	Africa	<5 years	2935307	0.637489	0.198164	1.44338
Protozoa	ENTA	Entamoeba histolytica	2002	Mortality	Rate per 100,000	DZA	Algeria	Africa	≥5 years	28607967	0.00932232	0.00262444	0.0235803
Protozoa	ENTA	Entamoeba histolytica	2002	Mortality	Rate per 100,000	DZA	Algeria	Africa	All ages	31543274	0.0677773	0.0213469	0.154064
Protozoa	ENTA	Entamoeba histolytica	2002	Mortality	Rate per 100,000	ECU	Ecuador	Americas	<5 years	1575281	0.0823431	0.021671	0.212283
Protozoa	ENTA	Entamoeba histolytica	2002	Mortality	Rate per 100,000	ECU	Ecuador	Americas	≥5 years	11447505	0.0513326	0.01281	0.136131
Protozoa	ENTA	Entamoeba histolytica	2002	Mortality	Rate per 100,000	ECU	Ecuador	Americas	All ages	13022786	0.0550838	0.0141755	0.142457
Protozoa	ENTA	Entamoeba histolytica	2002	Mortality	Rate per 100,000	EGY	Egypt	Eastern Mediterranean	<5 years	9517315	1.60192	0.40065	4.59135
Protozoa	ENTA	Entamoeba histolytica	2002	Mortality	Rate per 100,000	EGY	Egypt	Eastern Mediterranean	≥5 years	65919485	0.0308698	0.0068583	0.08563
Protozoa	ENTA	Entamoeba histolytica	2002	Mortality	Rate per 100,000	EGY	Egypt	Eastern Mediterranean	All ages	75436800	0.229078	0.0578225	0.664268
Protozoa	ENTA	Entamoeba histolytica	2002	Mortality	Rate per 100,000	EMR	Eastern Mediterranean Region	Eastern Mediterranean	<5 years	70400331	2.21866	0.626975	5.60525
Protozoa	ENTA	Entamoeba histolytica	2002	Mortality	Rate per 100,000	EMR	Eastern Mediterranean Region	Eastern Mediterranean	≥5 years	438819517	0.263871	0.065405	0.688649
Protozoa	ENTA	Entamoeba histolytica	2002	Mortality	Rate per 100,000	EMR	Eastern Mediterranean Region	Eastern Mediterranean	All ages	509219848	0.534124	0.148632	1.34514
Protozoa	ENTA	Entamoeba histolytica	2002	Mortality	Rate per 100,000	ERI	Eritrea	Africa	<5 years	398307	2.41482	0.703613	5.74446
Protozoa	ENTA	Entamoeba histolytica	2002	Mortality	Rate per 100,000	ERI	Eritrea	Africa	≥5 years	1965242	1.55532	0.419318	3.78196
Protozoa	ENTA	Entamoeba histolytica	2002	Mortality	Rate per 100,000	ERI	Eritrea	Africa	All ages	2363549	1.70016	0.473014	4.0121
Protozoa	ENTA	Entamoeba histolytica	2002	Mortality	Rate per 100,000	ESP	Spain	Europe	<5 years	1954569	0	0	0
Protozoa	ENTA	Entamoeba histolytica	2002	Mortality	Rate per 100,000	ESP	Spain	Europe	≥5 years	39407299	0	0	0
Protozoa	ENTA	Entamoeba histolytica	2002	Mortality	Rate per 100,000	ESP	Spain	Europe	All ages	41361868	0	0	0
Protozoa	ENTA	Entamoeba histolytica	2002	Mortality	Rate per 100,000	EST	Estonia	Europe	<5 years	62300	0	0	0
Protozoa	ENTA	Entamoeba histolytica	2002	Mortality	Rate per 100,000	EST	Estonia	Europe	≥5 years	1321289	0	0	0
Protozoa	ENTA	Entamoeba histolytica	2002	Mortality	Rate per 100,000	EST	Estonia	Europe	All ages	1383589	0	0	0
Protozoa	ENTA	Entamoeba histolytica	2002	Mortality	Rate per 100,000	ETH	Ethiopia	Africa	<5 years	13521841	4.18677	1.0381	10.8254
Protozoa	ENTA	Entamoeba histolytica	2002	Mortality	Rate per 100,000	ETH	Ethiopia	Africa	≥5 years	57025296	1.20707	0.261727	3.44707
Protozoa	ENTA	Entamoeba histolytica	2002	Mortality	Rate per 100,000	ETH	Ethiopia	Africa	All ages	70547137	1.77819	0.425008	4.89833
Protozoa	ENTA	Entamoeba histolytica	2002	Mortality	Rate per 100,000	EUR	European Region	Europe	<5 years	50392826	0.21892	0.0544262	0.596409
Protozoa	ENTA	Entamoeba histolytica	2002	Mortality	Rate per 100,000	EUR	European Region	Europe	≥5 years	822299456	0.00503783	0.00110417	0.0132035
Protozoa	ENTA	Entamoeba histolytica	2002	Mortality	Rate per 100,000	EUR	European Region	Europe	All ages	872692282	0.0173883	0.00447102	0.045783
Protozoa	ENTA	Entamoeba histolytica	2002	Mortality	Rate per 100,000	FIN	Finland	Europe	<5 years	286796	0	0	0
Protozoa	ENTA	Entamoeba histolytica	2002	Mortality	Rate per 100,000	FIN	Finland	Europe	≥5 years	4908067	0	0	0
Protozoa	ENTA	Entamoeba histolytica	2002	Mortality	Rate per 100,000	FIN	Finland	Europe	All ages	5194863	0	0	0
Protozoa	ENTA	Entamoeba histolytica	2002	Mortality	Rate per 100,000	FJI	Fiji	Western Pacific	<5 years	98624	0.161063	0.0325035	0.432548
Protozoa	ENTA	Entamoeba histolytica	2002	Mortality	Rate per 100,000	FJI	Fiji	Western Pacific	≥5 years	755247	0.215326	0.0427154	0.612966
Protozoa	ENTA	Entamoeba histolytica	2002	Mortality	Rate per 100,000	FJI	Fiji	Western Pacific	All ages	853871	0.209058	0.0417452	0.588344
Protozoa	ENTA	Entamoeba histolytica	2002	Mortality	Rate per 100,000	FRA	France	Europe	<5 years	3818805	0	0	0
Protozoa	ENTA	Entamoeba histolytica	2002	Mortality	Rate per 100,000	FRA	France	Europe	≥5 years	56298185	0	0	0
Protozoa	ENTA	Entamoeba histolytica	2002	Mortality	Rate per 100,000	FRA	France	Europe	All ages	60116990	0	0	0
Protozoa	ENTA	Entamoeba histolytica	2002	Mortality	Rate per 100,000	FSM	Micronesia	Western Pacific	<5 years	15907	0.685167	0.103879	1.81771
Protozoa	ENTA	Entamoeba histolytica	2002	Mortality	Rate per 100,000	FSM	Micronesia	Western Pacific	≥5 years	96568	0.11451	0.0172287	0.314322
Protozoa	ENTA	Entamoeba histolytica	2002	Mortality	Rate per 100,000	FSM	Micronesia	Western Pacific	All ages	112475	0.195216	0.0319849	0.543004
Protozoa	ENTA	Entamoeba histolytica	2002	Mortality	Rate per 100,000	GAB	Gabon	Africa	<5 years	195061	1.52633	0.36296	4.04534
Protozoa	ENTA	Entamoeba histolytica	2002	Mortality	Rate per 100,000	GAB	Gabon	Africa	≥5 years	1131894	0.334736	0.0666165	1.00376
Protozoa	ENTA	Entamoeba histolytica	2002	Mortality	Rate per 100,000	GAB	Gabon	Africa	All ages	1326955	0.5099	0.116104	1.43025
Protozoa	ENTA	Entamoeba histolytica	2002	Mortality	Rate per 100,000	GBR	United Kingdom	Europe	<5 years	3488318	0	0	0
Protozoa	ENTA	Entamoeba histolytica	2002	Mortality	Rate per 100,000	GBR	United Kingdom	Europe	≥5 years	55919694	0	0	0
Protozoa	ENTA	Entamoeba histolytica	2002	Mortality	Rate per 100,000	GBR	United Kingdom	Europe	All ages	59408012	0	0	0
Protozoa	ENTA	Entamoeba histolytica	2002	Mortality	Rate per 100,000	GEO	Georgia	Europe	<5 years	254050	0.601091	0.129148	1.70096
Protozoa	ENTA	Entamoeba histolytica	2002	Mortality	Rate per 100,000	GEO	Georgia	Europe	≥5 years	3901909	0.00811453	0.00160082	0.0228841
Protozoa	ENTA	Entamoeba histolytica	2002	Mortality	Rate per 100,000	GEO	Georgia	Europe	All ages	4155959	0.0443627	0.00970352	0.126338
Protozoa	ENTA	Entamoeba histolytica	2002	Mortality	Rate per 100,000	GHA	Ghana	Africa	<5 years	3152463	1.47809	0.398597	3.29853
Protozoa	ENTA	Entamoeba histolytica	2002	Mortality	Rate per 100,000	GHA	Ghana	Africa	≥5 years	17292322	0.413637	0.103622	1.01616
Protozoa	ENTA	Entamoeba histolytica	2002	Mortality	Rate per 100,000	GHA	Ghana	Africa	All ages	20444785	0.577769	0.15787	1.39404
Protozoa	ENTA	Entamoeba histolytica	2002	Mortality	Rate per 100,000	GIN	Guinea	Africa	<5 years	1511423	4.35326	1.34977	9.91018
Protozoa	ENTA	Entamoeba histolytica	2002	Mortality	Rate per 100,000	GIN	Guinea	Africa	≥5 years	7064849	1.16139	0.323334	2.82484
Protozoa	ENTA	Entamoeba histolytica	2002	Mortality	Rate per 100,000	GIN	Guinea	Africa	All ages	8576272	1.7239	0.530093	4.08503
Protozoa	ENTA	Entamoeba histolytica	2002	Mortality	Rate per 100,000	GLOBAL	Global	All WHO Member States	<5 years	626796457	1.90791	0.675238	4.06847
Protozoa	ENTA	Entamoeba histolytica	2002	Mortality	Rate per 100,000	GLOBAL	Global	All WHO Member States	≥5 years	5626912767	0.427592	0.130032	0.952002
Protozoa	ENTA	Entamoeba histolytica	2002	Mortality	Rate per 100,000	GLOBAL	Global	All WHO Member States	All ages	6253709224	0.575961	0.184582	1.2652
Protozoa	ENTA	Entamoeba histolytica	2002	Mortality	Rate per 100,000	GMB	Gambia	Africa	<5 years	269772	3.30288	0.813326	7.88067
Protozoa	ENTA	Entamoeba histolytica	2002	Mortality	Rate per 100,000	GMB	Gambia	Africa	≥5 years	1245378	0.487378	0.111415	1.27614
Protozoa	ENTA	Entamoeba histolytica	2002	Mortality	Rate per 100,000	GMB	Gambia	Africa	All ages	1515150	0.988678	0.24298	2.51585
Protozoa	ENTA	Entamoeba histolytica	2002	Mortality	Rate per 100,000	GNB	Guinea-Bissau	Africa	<5 years	220419	6.48955	1.5855	18.1223
Protozoa	ENTA	Entamoeba histolytica	2002	Mortality	Rate per 100,000	GNB	Guinea-Bissau	Africa	≥5 years	1054468	1.20748	0.259717	3.28882
Protozoa	ENTA	Entamoeba histolytica	2002	Mortality	Rate per 100,000	GNB	Guinea-Bissau	Africa	All ages	1274887	2.12071	0.500221	5.97403
Protozoa	ENTA	Entamoeba histolytica	2002	Mortality	Rate per 100,000	GNQ	Equatorial Guinea	Africa	<5 years	125762	5.06854	1.32196	11.8113
Protozoa	ENTA	Entamoeba histolytica	2002	Mortality	Rate per 100,000	GNQ	Equatorial Guinea	Africa	≥5 years	647721	0.561107	0.132831	1.58747
Protozoa	ENTA	Entamoeba histolytica	2002	Mortality	Rate per 100,000	GNQ	Equatorial Guinea	Africa	All ages	773483	1.29398	0.357582	3.20528
Protozoa	ENTA	Entamoeba histolytica	2002	Mortality	Rate per 100,000	GRC	Greece	Europe	<5 years	536322	0	0	0
Protozoa	ENTA	Entamoeba histolytica	2002	Mortality	Rate per 100,000	GRC	Greece	Europe	≥5 years	10339163	0	0	0
Protozoa	ENTA	Entamoeba histolytica	2002	Mortality	Rate per 100,000	GRC	Greece	Europe	All ages	10875485	0	0	0
Protozoa	ENTA	Entamoeba histolytica	2002	Mortality	Rate per 100,000	GRD	Grenada	Americas	<5 years	10140	0	0	0
Protozoa	ENTA	Entamoeba histolytica	2002	Mortality	Rate per 100,000	GRD	Grenada	Americas	≥5 years	98016	0.0915024	0.0228233	0.237943
Protozoa	ENTA	Entamoeba histolytica	2002	Mortality	Rate per 100,000	GRD	Grenada	Americas	All ages	108156	0.0829237	0.0206835	0.215635
Protozoa	ENTA	Entamoeba histolytica	2002	Mortality	Rate per 100,000	GTM	Guatemala	Americas	<5 years	1909363	1.0656	0.279774	2.77243
Protozoa	ENTA	Entamoeba histolytica	2002	Mortality	Rate per 100,000	GTM	Guatemala	Americas	≥5 years	10198043	0.374698	0.0937015	0.947748
Protozoa	ENTA	Entamoeba histolytica	2002	Mortality	Rate per 100,000	GTM	Guatemala	Americas	All ages	12107406	0.483655	0.122042	1.22337
Protozoa	ENTA	Entamoeba histolytica	2002	Mortality	Rate per 100,000	GUY	Guyana	Americas	<5 years	96911	0	0	0
Protozoa	ENTA	Entamoeba histolytica	2002	Mortality	Rate per 100,000	GUY	Guyana	Americas	≥5 years	667191	0	0	0
Protozoa	ENTA	Entamoeba histolytica	2002	Mortality	Rate per 100,000	GUY	Guyana	Americas	All ages	764102	0	0	0
Protozoa	ENTA	Entamoeba histolytica	2002	Mortality	Rate per 100,000	HND	Honduras	Americas	<5 years	1064709	0.568431	0.11767	1.45904
Protozoa	ENTA	Entamoeba histolytica	2002	Mortality	Rate per 100,000	HND	Honduras	Americas	≥5 years	5783731	0.164677	0.0332396	0.462203
Protozoa	ENTA	Entamoeba histolytica	2002	Mortality	Rate per 100,000	HND	Honduras	Americas	All ages	6848440	0.227447	0.0504959	0.610453
Protozoa	ENTA	Entamoeba histolytica	2002	Mortality	Rate per 100,000	HRV	Croatia	Europe	<5 years	222878	0	0	0
Protozoa	ENTA	Entamoeba histolytica	2002	Mortality	Rate per 100,000	HRV	Croatia	Europe	≥5 years	4082837	0	0	0
Protozoa	ENTA	Entamoeba histolytica	2002	Mortality	Rate per 100,000	HRV	Croatia	Europe	All ages	4305715	0	0	0
Protozoa	ENTA	Entamoeba histolytica	2002	Mortality	Rate per 100,000	HTI	Haiti	Americas	<5 years	1202696	3.23078	0.68143	7.94023
Protozoa	ENTA	Entamoeba histolytica	2002	Mortality	Rate per 100,000	HTI	Haiti	Americas	≥5 years	7329186	0.222916	0.0451859	0.612382
Protozoa	ENTA	Entamoeba histolytica	2002	Mortality	Rate per 100,000	HTI	Haiti	Americas	All ages	8531882	0.646919	0.136023	1.63876
Protozoa	ENTA	Entamoeba histolytica	2002	Mortality	Rate per 100,000	HUN	Hungary	Europe	<5 years	479195	0	0	0
Protozoa	ENTA	Entamoeba histolytica	2002	Mortality	Rate per 100,000	HUN	Hungary	Europe	≥5 years	9675549	0	0	0
Protozoa	ENTA	Entamoeba histolytica	2002	Mortality	Rate per 100,000	HUN	Hungary	Europe	All ages	10154744	0	0	0
Protozoa	ENTA	Entamoeba histolytica	2002	Mortality	Rate per 100,000	IDN	Indonesia	South-East Asia	<5 years	22683559	2.04397	0.631417	5.20201
Protozoa	ENTA	Entamoeba histolytica	2002	Mortality	Rate per 100,000	IDN	Indonesia	South-East Asia	≥5 years	197915435	0.762586	0.2058	1.99773
Protozoa	ENTA	Entamoeba histolytica	2002	Mortality	Rate per 100,000	IDN	Indonesia	South-East Asia	All ages	220598994	0.894347	0.255384	2.23812
Protozoa	ENTA	Entamoeba histolytica	2002	Mortality	Rate per 100,000	IND	India	South-East Asia	<5 years	133323371	2.59879	0.80905	6.33155
Protozoa	ENTA	Entamoeba histolytica	2002	Mortality	Rate per 100,000	IND	India	South-East Asia	≥5 years	954630883	1.65111	0.482381	4.04605
Protozoa	ENTA	Entamoeba histolytica	2002	Mortality	Rate per 100,000	IND	India	South-East Asia	All ages	1087954254	1.76724	0.515814	4.39442
Protozoa	ENTA	Entamoeba histolytica	2002	Mortality	Rate per 100,000	IRL	Ireland	Europe	<5 years	276371	0	0	0
Protozoa	ENTA	Entamoeba histolytica	2002	Mortality	Rate per 100,000	IRL	Ireland	Europe	≥5 years	3619751	0	0	0
Protozoa	ENTA	Entamoeba histolytica	2002	Mortality	Rate per 100,000	IRL	Ireland	Europe	All ages	3896122	0	0	0
Protozoa	ENTA	Entamoeba histolytica	2002	Mortality	Rate per 100,000	IRN	Iran	Eastern Mediterranean	<5 years	5165068	0.412169	0.104681	1.09594
Protozoa	ENTA	Entamoeba histolytica	2002	Mortality	Rate per 100,000	IRN	Iran	Eastern Mediterranean	≥5 years	62804623	0.0146849	0.00360281	0.0392046
Protozoa	ENTA	Entamoeba histolytica	2002	Mortality	Rate per 100,000	IRN	Iran	Eastern Mediterranean	All ages	67969691	0.04489	0.0113372	0.121708
Protozoa	ENTA	Entamoeba histolytica	2002	Mortality	Rate per 100,000	IRQ	Iraq	Eastern Mediterranean	<5 years	4176348	1.16577	0.249204	3.64705
Protozoa	ENTA	Entamoeba histolytica	2002	Mortality	Rate per 100,000	IRQ	Iraq	Eastern Mediterranean	≥5 years	21393579	0.0226157	0.00470647	0.0667895
Protozoa	ENTA	Entamoeba histolytica	2002	Mortality	Rate per 100,000	IRQ	Iraq	Eastern Mediterranean	All ages	25569927	0.209328	0.0449757	0.64446
Protozoa	ENTA	Entamoeba histolytica	2002	Mortality	Rate per 100,000	ISL	Iceland	Europe	<5 years	21223	0	0	0
Protozoa	ENTA	Entamoeba histolytica	2002	Mortality	Rate per 100,000	ISL	Iceland	Europe	≥5 years	265445	0	0	0
Protozoa	ENTA	Entamoeba histolytica	2002	Mortality	Rate per 100,000	ISL	Iceland	Europe	All ages	286668	0	0	0
Protozoa	ENTA	Entamoeba histolytica	2002	Mortality	Rate per 100,000	ISR	Israel	Europe	<5 years	639979	0	0	0
Protozoa	ENTA	Entamoeba histolytica	2002	Mortality	Rate per 100,000	ISR	Israel	Europe	≥5 years	5688551	0	0	0
Protozoa	ENTA	Entamoeba histolytica	2002	Mortality	Rate per 100,000	ISR	Israel	Europe	All ages	6328530	0	0	0
Protozoa	ENTA	Entamoeba histolytica	2002	Mortality	Rate per 100,000	ITA	Italy	Europe	<5 years	2616166	0	0	0
Protozoa	ENTA	Entamoeba histolytica	2002	Mortality	Rate per 100,000	ITA	Italy	Europe	≥5 years	54703830	0	0	0
Protozoa	ENTA	Entamoeba histolytica	2002	Mortality	Rate per 100,000	ITA	Italy	Europe	All ages	57319996	0	0	0
Protozoa	ENTA	Entamoeba histolytica	2002	Mortality	Rate per 100,000	JAM	Jamaica	Americas	<5 years	266218	0.0128262	0.00295073	0.0348857
Protozoa	ENTA	Entamoeba histolytica	2002	Mortality	Rate per 100,000	JAM	Jamaica	Americas	≥5 years	2366284	0.0435992	0.0107972	0.114812
Protozoa	ENTA	Entamoeba histolytica	2002	Mortality	Rate per 100,000	JAM	Jamaica	Americas	All ages	2632502	0.0404872	0.0100727	0.105877
Protozoa	ENTA	Entamoeba histolytica	2002	Mortality	Rate per 100,000	JOR	Jordan	Eastern Mediterranean	<5 years	773668	0.121632	0.0303754	0.349627
Protozoa	ENTA	Entamoeba histolytica	2002	Mortality	Rate per 100,000	JOR	Jordan	Eastern Mediterranean	≥5 years	4782004	0.00799769	0.00180291	0.0229759
Protozoa	ENTA	Entamoeba histolytica	2002	Mortality	Rate per 100,000	JOR	Jordan	Eastern Mediterranean	All ages	5555672	0.023822	0.00604773	0.0706303
Protozoa	ENTA	Entamoeba histolytica	2002	Mortality	Rate per 100,000	JPN	Japan	Western Pacific	<5 years	5917184	0	0	0
Protozoa	ENTA	Entamoeba histolytica	2002	Mortality	Rate per 100,000	JPN	Japan	Western Pacific	≥5 years	121462388	0	0	0
Protozoa	ENTA	Entamoeba histolytica	2002	Mortality	Rate per 100,000	JPN	Japan	Western Pacific	All ages	127379572	0	0	0
Protozoa	ENTA	Entamoeba histolytica	2002	Mortality	Rate per 100,000	KAZ	Kazakhstan	Europe	<5 years	1179481	0.728276	0.171029	2.11977
Protozoa	ENTA	Entamoeba histolytica	2002	Mortality	Rate per 100,000	KAZ	Kazakhstan	Europe	≥5 years	14434542	0.0142841	0.00284919	0.040563
Protozoa	ENTA	Entamoeba histolytica	2002	Mortality	Rate per 100,000	KAZ	Kazakhstan	Europe	All ages	15614023	0.068219	0.0161133	0.199035
Protozoa	ENTA	Entamoeba histolytica	2002	Mortality	Rate per 100,000	KEN	Kenya	Africa	<5 years	5557240	1.48567	0.397547	3.71391
Protozoa	ENTA	Entamoeba histolytica	2002	Mortality	Rate per 100,000	KEN	Kenya	Africa	≥5 years	26571326	0.364152	0.0947883	0.957611
Protozoa	ENTA	Entamoeba histolytica	2002	Mortality	Rate per 100,000	KEN	Kenya	Africa	All ages	32128566	0.55814	0.155299	1.40485
Protozoa	ENTA	Entamoeba histolytica	2002	Mortality	Rate per 100,000	KGZ	Kyrgyzstan	Europe	<5 years	538015	0.867669	0.207993	2.39494
Protozoa	ENTA	Entamoeba histolytica	2002	Mortality	Rate per 100,000	KGZ	Kyrgyzstan	Europe	≥5 years	4556525	0.0151867	0.00372309	0.0391966
Protozoa	ENTA	Entamoeba histolytica	2002	Mortality	Rate per 100,000	KGZ	Kyrgyzstan	Europe	All ages	5094540	0.105214	0.0252315	0.281593
Protozoa	ENTA	Entamoeba histolytica	2002	Mortality	Rate per 100,000	KHM	Cambodia	Western Pacific	<5 years	1643265	2.13558	0.331902	6.87093
Protozoa	ENTA	Entamoeba histolytica	2002	Mortality	Rate per 100,000	KHM	Cambodia	Western Pacific	≥5 years	11113676	0.197078	0.0304689	0.604921
Protozoa	ENTA	Entamoeba histolytica	2002	Mortality	Rate per 100,000	KHM	Cambodia	Western Pacific	All ages	12756941	0.446783	0.0703377	1.37494
Protozoa	ENTA	Entamoeba histolytica	2002	Mortality	Rate per 100,000	KIR	Kiribati	Western Pacific	<5 years	13009	1.42863	0.229239	3.80755
Protozoa	ENTA	Entamoeba histolytica	2002	Mortality	Rate per 100,000	KIR	Kiribati	Western Pacific	≥5 years	78284	0.70602	0.115824	2.06984
Protozoa	ENTA	Entamoeba histolytica	2002	Mortality	Rate per 100,000	KIR	Kiribati	Western Pacific	All ages	91293	0.808989	0.130627	2.30951
Protozoa	ENTA	Entamoeba histolytica	2002	Mortality	Rate per 100,000	KNA	Saint Kitts and Nevis	Americas	<5 years	4265	0	0	0
Protozoa	ENTA	Entamoeba histolytica	2002	Mortality	Rate per 100,000	KNA	Saint Kitts and Nevis	Americas	≥5 years	41676	0	0	0
Protozoa	ENTA	Entamoeba histolytica	2002	Mortality	Rate per 100,000	KNA	Saint Kitts and Nevis	Americas	All ages	45941	0	0	0
Protozoa	ENTA	Entamoeba histolytica	2002	Mortality	Rate per 100,000	KOR	South Korea	Western Pacific	<5 years	3071672	0	0	0
Protozoa	ENTA	Entamoeba histolytica	2002	Mortality	Rate per 100,000	KOR	South Korea	Western Pacific	≥5 years	44111050	0	0	0
Protozoa	ENTA	Entamoeba histolytica	2002	Mortality	Rate per 100,000	KOR	South Korea	Western Pacific	All ages	47182722	0	0	0
Protozoa	ENTA	Entamoeba histolytica	2002	Mortality	Rate per 100,000	KWT	Kuwait	Eastern Mediterranean	<5 years	203873	0	0	0
Protozoa	ENTA	Entamoeba histolytica	2002	Mortality	Rate per 100,000	KWT	Kuwait	Eastern Mediterranean	≥5 years	1830607	0	0	0
Protozoa	ENTA	Entamoeba histolytica	2002	Mortality	Rate per 100,000	KWT	Kuwait	Eastern Mediterranean	All ages	2034480	0	0	0
Protozoa	ENTA	Entamoeba histolytica	2002	Mortality	Rate per 100,000	LAO	Laos	Western Pacific	<5 years	821502	2.98723	0.49635	8.23428
Protozoa	ENTA	Entamoeba histolytica	2002	Mortality	Rate per 100,000	LAO	Laos	Western Pacific	≥5 years	4745130	0.298891	0.0430537	0.83333
Protozoa	ENTA	Entamoeba histolytica	2002	Mortality	Rate per 100,000	LAO	Laos	Western Pacific	All ages	5566632	0.695626	0.117442	1.77919
Protozoa	ENTA	Entamoeba histolytica	2002	Mortality	Rate per 100,000	LBN	Lebanon	Eastern Mediterranean	<5 years	450533	0.0336248	0.00750757	0.0941646
Protozoa	ENTA	Entamoeba histolytica	2002	Mortality	Rate per 100,000	LBN	Lebanon	Eastern Mediterranean	≥5 years	3987420	0.0246222	0.00567271	0.0684336
Protozoa	ENTA	Entamoeba histolytica	2002	Mortality	Rate per 100,000	LBN	Lebanon	Eastern Mediterranean	All ages	4437953	0.0255361	0.00609296	0.0704054
Protozoa	ENTA	Entamoeba histolytica	2002	Mortality	Rate per 100,000	LBR	Liberia	Africa	<5 years	526507	4.14216	1.18994	9.98256
Protozoa	ENTA	Entamoeba histolytica	2002	Mortality	Rate per 100,000	LBR	Liberia	Africa	≥5 years	2535506	0.649358	0.170373	1.56151
Protozoa	ENTA	Entamoeba histolytica	2002	Mortality	Rate per 100,000	LBR	Liberia	Africa	All ages	3062013	1.24994	0.350316	2.94146
Protozoa	ENTA	Entamoeba histolytica	2002	Mortality	Rate per 100,000	LBY	Libya	Eastern Mediterranean	<5 years	564482	0.362553	0.0947906	0.966646
Protozoa	ENTA	Entamoeba histolytica	2002	Mortality	Rate per 100,000	LBY	Libya	Eastern Mediterranean	≥5 years	4890052	0.0161076	0.00379066	0.042079
Protozoa	ENTA	Entamoeba histolytica	2002	Mortality	Rate per 100,000	LBY	Libya	Eastern Mediterranean	All ages	5454534	0.0519608	0.0139752	0.131825
Protozoa	ENTA	Entamoeba histolytica	2002	Mortality	Rate per 100,000	LCA	Saint Lucia	Americas	<5 years	15830	0	0	0
Protozoa	ENTA	Entamoeba histolytica	2002	Mortality	Rate per 100,000	LCA	Saint Lucia	Americas	≥5 years	145127	0.0296205	0.00722607	0.0763827
Protozoa	ENTA	Entamoeba histolytica	2002	Mortality	Rate per 100,000	LCA	Saint Lucia	Americas	All ages	160957	0.0267073	0.0065154	0.0688705
Protozoa	ENTA	Entamoeba histolytica	2002	Mortality	Rate per 100,000	LKA	Sri Lanka	South-East Asia	<5 years	1743391	0.0802535	0.0271393	0.194665
Protozoa	ENTA	Entamoeba histolytica	2002	Mortality	Rate per 100,000	LKA	Sri Lanka	South-East Asia	≥5 years	17988799	0.119156	0.036328	0.286325
Protozoa	ENTA	Entamoeba histolytica	2002	Mortality	Rate per 100,000	LKA	Sri Lanka	South-East Asia	All ages	19732190	0.115718	0.0358412	0.268385
Protozoa	ENTA	Entamoeba histolytica	2002	Mortality	Rate per 100,000	LSO	Lesotho	Africa	<5 years	257635	2.01589	0.627164	4.84877
Protozoa	ENTA	Entamoeba histolytica	2002	Mortality	Rate per 100,000	LSO	Lesotho	Africa	≥5 years	1740867	1.02943	0.289031	2.50658
Protozoa	ENTA	Entamoeba histolytica	2002	Mortality	Rate per 100,000	LSO	Lesotho	Africa	All ages	1998502	1.1566	0.343141	2.80465
Protozoa	ENTA	Entamoeba histolytica	2002	Mortality	Rate per 100,000	LTU	Lithuania	Europe	<5 years	172597	0	0	0
Protozoa	ENTA	Entamoeba histolytica	2002	Mortality	Rate per 100,000	LTU	Lithuania	Europe	≥5 years	3283485	0	0	0
Protozoa	ENTA	Entamoeba histolytica	2002	Mortality	Rate per 100,000	LTU	Lithuania	Europe	All ages	3456082	0	0	0
Protozoa	ENTA	Entamoeba histolytica	2002	Mortality	Rate per 100,000	LUX	Luxembourg	Europe	<5 years	28216	0	0	0
Protozoa	ENTA	Entamoeba histolytica	2002	Mortality	Rate per 100,000	LUX	Luxembourg	Europe	≥5 years	416051	0	0	0
Protozoa	ENTA	Entamoeba histolytica	2002	Mortality	Rate per 100,000	LUX	Luxembourg	Europe	All ages	444267	0	0	0
Protozoa	ENTA	Entamoeba histolytica	2002	Mortality	Rate per 100,000	LVA	Latvia	Europe	<5 years	94938	0	0	0
Protozoa	ENTA	Entamoeba histolytica	2002	Mortality	Rate per 100,000	LVA	Latvia	Europe	≥5 years	2227305	0	0	0
Protozoa	ENTA	Entamoeba histolytica	2002	Mortality	Rate per 100,000	LVA	Latvia	Europe	All ages	2322243	0	0	0
Protozoa	ENTA	Entamoeba histolytica	2002	Mortality	Rate per 100,000	MAR	Morocco	Eastern Mediterranean	<5 years	3147194	0.969011	0.210871	2.70982
Protozoa	ENTA	Entamoeba histolytica	2002	Mortality	Rate per 100,000	MAR	Morocco	Eastern Mediterranean	≥5 years	25861771	0.0256892	0.00463724	0.0709754
Protozoa	ENTA	Entamoeba histolytica	2002	Mortality	Rate per 100,000	MAR	Morocco	Eastern Mediterranean	All ages	29008965	0.128031	0.0279734	0.363194
Protozoa	ENTA	Entamoeba histolytica	2002	Mortality	Rate per 100,000	MCO	Monaco	Europe	<5 years	1494	0	0	0
Protozoa	ENTA	Entamoeba histolytica	2002	Mortality	Rate per 100,000	MCO	Monaco	Europe	≥5 years	30947	0	0	0
Protozoa	ENTA	Entamoeba histolytica	2002	Mortality	Rate per 100,000	MCO	Monaco	Europe	All ages	32441	0	0	0
Protozoa	ENTA	Entamoeba histolytica	2002	Mortality	Rate per 100,000	MDA	Moldova	Europe	<5 years	236675	0.10378	0.0229709	0.296391
Protozoa	ENTA	Entamoeba histolytica	2002	Mortality	Rate per 100,000	MDA	Moldova	Europe	≥5 years	3930060	0	0	0
Protozoa	ENTA	Entamoeba histolytica	2002	Mortality	Rate per 100,000	MDA	Moldova	Europe	All ages	4166735	0.0058948	0.00130477	0.0168353
Protozoa	ENTA	Entamoeba histolytica	2002	Mortality	Rate per 100,000	MDG	Madagascar	Africa	<5 years	3147430	3.50385	1.01039	8.30902
Protozoa	ENTA	Entamoeba histolytica	2002	Mortality	Rate per 100,000	MDG	Madagascar	Africa	≥5 years	14143826	0.775188	0.199673	2.01307
Protozoa	ENTA	Entamoeba histolytica	2002	Mortality	Rate per 100,000	MDG	Madagascar	Africa	All ages	17291256	1.27187	0.35168	2.97935
Protozoa	ENTA	Entamoeba histolytica	2002	Mortality	Rate per 100,000	MDV	Maldives	South-East Asia	<5 years	29656	0.549458	0.167754	1.40876
Protozoa	ENTA	Entamoeba histolytica	2002	Mortality	Rate per 100,000	MDV	Maldives	South-East Asia	≥5 years	259528	0.106835	0.0283055	0.274469
Protozoa	ENTA	Entamoeba histolytica	2002	Mortality	Rate per 100,000	MDV	Maldives	South-East Asia	All ages	289184	0.152227	0.0446208	0.371668
Protozoa	ENTA	Entamoeba histolytica	2002	Mortality	Rate per 100,000	MEX	Mexico	Americas	<5 years	11428468	0.360159	0.0838314	0.913514
Protozoa	ENTA	Entamoeba histolytica	2002	Mortality	Rate per 100,000	MEX	Mexico	Americas	≥5 years	89399685	0.0561802	0.0128687	0.160691
Protozoa	ENTA	Entamoeba histolytica	2002	Mortality	Rate per 100,000	MEX	Mexico	Americas	All ages	100828153	0.090635	0.0208424	0.251009
Protozoa	ENTA	Entamoeba histolytica	2002	Mortality	Rate per 100,000	MHL	Marshall Islands	Western Pacific	<5 years	8028	0.735883	0.135992	1.9835
Protozoa	ENTA	Entamoeba histolytica	2002	Mortality	Rate per 100,000	MHL	Marshall Islands	Western Pacific	≥5 years	43270	0.105171	0.0225322	0.278376
Protozoa	ENTA	Entamoeba histolytica	2002	Mortality	Rate per 100,000	MHL	Marshall Islands	Western Pacific	All ages	51298	0.203876	0.0413755	0.559573
Protozoa	ENTA	Entamoeba histolytica	2002	Mortality	Rate per 100,000	MKD	North Macedonia	Europe	<5 years	143422	0.20531	0.047225	0.628947
Protozoa	ENTA	Entamoeba histolytica	2002	Mortality	Rate per 100,000	MKD	North Macedonia	Europe	≥5 years	1927464	0.00158092	0.000257933	0.00522749
Protozoa	ENTA	Entamoeba histolytica	2002	Mortality	Rate per 100,000	MKD	North Macedonia	Europe	All ages	2070886	0.0156905	0.00354776	0.0468991
Protozoa	ENTA	Entamoeba histolytica	2002	Mortality	Rate per 100,000	MLI	Mali	Africa	<5 years	2258992	6.60199	1.70892	15.6316
Protozoa	ENTA	Entamoeba histolytica	2002	Mortality	Rate per 100,000	MLI	Mali	Africa	≥5 years	9835149	1.21113	0.281716	3.24942
Protozoa	ENTA	Entamoeba histolytica	2002	Mortality	Rate per 100,000	MLI	Mali	Africa	All ages	12094141	2.21806	0.558187	5.46229
Protozoa	ENTA	Entamoeba histolytica	2002	Mortality	Rate per 100,000	MLT	Malta	Europe	<5 years	22251	0	0	0
Protozoa	ENTA	Entamoeba histolytica	2002	Mortality	Rate per 100,000	MLT	Malta	Europe	≥5 years	381957	0	0	0
Protozoa	ENTA	Entamoeba histolytica	2002	Mortality	Rate per 100,000	MLT	Malta	Europe	All ages	404208	0	0	0
Protozoa	ENTA	Entamoeba histolytica	2002	Mortality	Rate per 100,000	MMR	Myanmar	South-East Asia	<5 years	4845951	3.13832	1.02222	7.87485
Protozoa	ENTA	Entamoeba histolytica	2002	Mortality	Rate per 100,000	MMR	Myanmar	South-East Asia	≥5 years	41160381	0.275121	0.0856854	0.632877
Protozoa	ENTA	Entamoeba histolytica	2002	Mortality	Rate per 100,000	MMR	Myanmar	South-East Asia	All ages	46006332	0.576708	0.195767	1.38347
Protozoa	ENTA	Entamoeba histolytica	2002	Mortality	Rate per 100,000	MNE	Montenegro	Europe	<5 years	42272	0	0	0
Protozoa	ENTA	Entamoeba histolytica	2002	Mortality	Rate per 100,000	MNE	Montenegro	Europe	≥5 years	591608	0.00117996	0.000236732	0.00328703
Protozoa	ENTA	Entamoeba histolytica	2002	Mortality	Rate per 100,000	MNE	Montenegro	Europe	All ages	633880	0.00110127	0.000220945	0.00306782
Protozoa	ENTA	Entamoeba histolytica	2002	Mortality	Rate per 100,000	MNG	Mongolia	Western Pacific	<5 years	244494	1.07287	0.17355	3.04538
Protozoa	ENTA	Entamoeba histolytica	2002	Mortality	Rate per 100,000	MNG	Mongolia	Western Pacific	≥5 years	2244509	0.00140064	0.000219266	0.00395388
Protozoa	ENTA	Entamoeba histolytica	2002	Mortality	Rate per 100,000	MNG	Mongolia	Western Pacific	All ages	2489003	0.106651	0.01734	0.30261
Protozoa	ENTA	Entamoeba histolytica	2002	Mortality	Rate per 100,000	MOZ	Mozambique	Africa	<5 years	3323503	2.81873	0.729078	6.82827
Protozoa	ENTA	Entamoeba histolytica	2002	Mortality	Rate per 100,000	MOZ	Mozambique	Africa	≥5 years	15421458	0.626929	0.159457	1.53304
Protozoa	ENTA	Entamoeba histolytica	2002	Mortality	Rate per 100,000	MOZ	Mozambique	Africa	All ages	18744961	1.01554	0.254384	2.40485
Protozoa	ENTA	Entamoeba histolytica	2002	Mortality	Rate per 100,000	MRT	Mauritania	Africa	<5 years	447436	2.0564	0.661599	4.75165
Protozoa	ENTA	Entamoeba histolytica	2002	Mortality	Rate per 100,000	MRT	Mauritania	Africa	≥5 years	2260173	0.337001	0.0949639	0.816713
Protozoa	ENTA	Entamoeba histolytica	2002	Mortality	Rate per 100,000	MRT	Mauritania	Africa	All ages	2707609	0.621134	0.194532	1.46809
Protozoa	ENTA	Entamoeba histolytica	2002	Mortality	Rate per 100,000	MUS	Mauritius	Africa	<5 years	97500	0.0439875	0.0108348	0.102542
Protozoa	ENTA	Entamoeba histolytica	2002	Mortality	Rate per 100,000	MUS	Mauritius	Africa	≥5 years	1132432	0.010102	0.00250112	0.0267715
Protozoa	ENTA	Entamoeba histolytica	2002	Mortality	Rate per 100,000	MUS	Mauritius	Africa	All ages	1229932	0.0127882	0.00324669	0.0311152
Protozoa	ENTA	Entamoeba histolytica	2002	Mortality	Rate per 100,000	MWI	Malawi	Africa	<5 years	2137289	3.88464	0.985992	10.8077
Protozoa	ENTA	Entamoeba histolytica	2002	Mortality	Rate per 100,000	MWI	Malawi	Africa	≥5 years	9596722	1.25521	0.276401	3.3891
Protozoa	ENTA	Entamoeba histolytica	2002	Mortality	Rate per 100,000	MWI	Malawi	Africa	All ages	11734011	1.73415	0.419485	4.45882
Protozoa	ENTA	Entamoeba histolytica	2002	Mortality	Rate per 100,000	MYS	Malaysia	Western Pacific	<5 years	2631760	0.0152771	0.00302868	0.0403563
Protozoa	ENTA	Entamoeba histolytica	2002	Mortality	Rate per 100,000	MYS	Malaysia	Western Pacific	≥5 years	21182058	0.045801	0.00862734	0.125537
Protozoa	ENTA	Entamoeba histolytica	2002	Mortality	Rate per 100,000	MYS	Malaysia	Western Pacific	All ages	23813818	0.0424277	0.00797178	0.117432
Protozoa	ENTA	Entamoeba histolytica	2002	Mortality	Rate per 100,000	NAM	Namibia	Africa	<5 years	264537	1.07841	0.279977	2.53386
Protozoa	ENTA	Entamoeba histolytica	2002	Mortality	Rate per 100,000	NAM	Namibia	Africa	≥5 years	1610420	0.524178	0.127597	1.43586
Protozoa	ENTA	Entamoeba histolytica	2002	Mortality	Rate per 100,000	NAM	Namibia	Africa	All ages	1874957	0.602374	0.158889	1.54243
Protozoa	ENTA	Entamoeba histolytica	2002	Mortality	Rate per 100,000	NER	Niger	Africa	<5 years	2490725	8.0585	2.31365	19.447
Protozoa	ENTA	Entamoeba histolytica	2002	Mortality	Rate per 100,000	NER	Niger	Africa	≥5 years	9639808	1.73696	0.461674	4.35387
Protozoa	ENTA	Entamoeba histolytica	2002	Mortality	Rate per 100,000	NER	Niger	Africa	All ages	12130533	3.03494	0.840995	7.40825
Protozoa	ENTA	Entamoeba histolytica	2002	Mortality	Rate per 100,000	NGA	Nigeria	Africa	<5 years	23272178	7.7202	1.94838	19.367
Protozoa	ENTA	Entamoeba histolytica	2002	Mortality	Rate per 100,000	NGA	Nigeria	Africa	≥5 years	108361652	0.684531	0.181061	1.80014
Protozoa	ENTA	Entamoeba histolytica	2002	Mortality	Rate per 100,000	NGA	Nigeria	Africa	All ages	131633830	1.9284	0.494142	4.65402
Protozoa	ENTA	Entamoeba histolytica	2002	Mortality	Rate per 100,000	NIC	Nicaragua	Americas	<5 years	671616	1.28075	0.28901	3.7817
Protozoa	ENTA	Entamoeba histolytica	2002	Mortality	Rate per 100,000	NIC	Nicaragua	Americas	≥5 years	4447844	0.0303524	0.00580449	0.0876722
Protozoa	ENTA	Entamoeba histolytica	2002	Mortality	Rate per 100,000	NIC	Nicaragua	Americas	All ages	5119460	0.19439	0.0432556	0.576415
Protozoa	ENTA	Entamoeba histolytica	2002	Mortality	Rate per 100,000	NIU	Niue	Western Pacific	<5 years	187	0	0	0
Protozoa	ENTA	Entamoeba histolytica	2002	Mortality	Rate per 100,000	NIU	Niue	Western Pacific	≥5 years	1774	0	0	0
Protozoa	ENTA	Entamoeba histolytica	2002	Mortality	Rate per 100,000	NIU	Niue	Western Pacific	All ages	1961	0	0	0
Protozoa	ENTA	Entamoeba histolytica	2002	Mortality	Rate per 100,000	NLD	Netherlands	Europe	<5 years	1030368	0	0	0
Protozoa	ENTA	Entamoeba histolytica	2002	Mortality	Rate per 100,000	NLD	Netherlands	Europe	≥5 years	15212627	0	0	0
Protozoa	ENTA	Entamoeba histolytica	2002	Mortality	Rate per 100,000	NLD	Netherlands	Europe	All ages	16242995	0	0	0
Protozoa	ENTA	Entamoeba histolytica	2002	Mortality	Rate per 100,000	NOR	Norway	Europe	<5 years	296358	0	0	0
Protozoa	ENTA	Entamoeba histolytica	2002	Mortality	Rate per 100,000	NOR	Norway	Europe	≥5 years	4227615	0	0	0
Protozoa	ENTA	Entamoeba histolytica	2002	Mortality	Rate per 100,000	NOR	Norway	Europe	All ages	4523973	0	0	0
Protozoa	ENTA	Entamoeba histolytica	2002	Mortality	Rate per 100,000	NPL	Nepal	South-East Asia	<5 years	3546144	1.31885	0.406654	3.1212
Protozoa	ENTA	Entamoeba histolytica	2002	Mortality	Rate per 100,000	NPL	Nepal	South-East Asia	≥5 years	21597184	0.433664	0.11388	1.01754
Protozoa	ENTA	Entamoeba histolytica	2002	Mortality	Rate per 100,000	NPL	Nepal	South-East Asia	All ages	25143328	0.558508	0.163556	1.29408
Protozoa	ENTA	Entamoeba histolytica	2002	Mortality	Rate per 100,000	NRU	Nauru	Western Pacific	<5 years	1289	0	0	0
Protozoa	ENTA	Entamoeba histolytica	2002	Mortality	Rate per 100,000	NRU	Nauru	Western Pacific	≥5 years	8819	0	0	0
Protozoa	ENTA	Entamoeba histolytica	2002	Mortality	Rate per 100,000	NRU	Nauru	Western Pacific	All ages	10108	0	0	0
Protozoa	ENTA	Entamoeba histolytica	2002	Mortality	Rate per 100,000	NZL	New Zealand	Western Pacific	<5 years	281081	0	0	0
Protozoa	ENTA	Entamoeba histolytica	2002	Mortality	Rate per 100,000	NZL	New Zealand	Western Pacific	≥5 years	3633314	0	0	0
Protozoa	ENTA	Entamoeba histolytica	2002	Mortality	Rate per 100,000	NZL	New Zealand	Western Pacific	All ages	3914395	0	0	0
Protozoa	ENTA	Entamoeba histolytica	2002	Mortality	Rate per 100,000	OMN	Oman	Eastern Mediterranean	<5 years	261023	0	0	0
Protozoa	ENTA	Entamoeba histolytica	2002	Mortality	Rate per 100,000	OMN	Oman	Eastern Mediterranean	≥5 years	2062964	0	0	0
Protozoa	ENTA	Entamoeba histolytica	2002	Mortality	Rate per 100,000	OMN	Oman	Eastern Mediterranean	All ages	2323987	0	0	0
Protozoa	ENTA	Entamoeba histolytica	2002	Mortality	Rate per 100,000	PAK	Pakistan	Eastern Mediterranean	<5 years	25232500	3.19421	0.872423	8.55007
Protozoa	ENTA	Entamoeba histolytica	2002	Mortality	Rate per 100,000	PAK	Pakistan	Eastern Mediterranean	≥5 years	136163154	0.652135	0.151493	1.78507
Protozoa	ENTA	Entamoeba histolytica	2002	Mortality	Rate per 100,000	PAK	Pakistan	Eastern Mediterranean	All ages	161395654	1.04956	0.274237	2.64626
Protozoa	ENTA	Entamoeba histolytica	2002	Mortality	Rate per 100,000	PAN	Panama	Americas	<5 years	343972	0	0	0
Protozoa	ENTA	Entamoeba histolytica	2002	Mortality	Rate per 100,000	PAN	Panama	Americas	≥5 years	2755316	0	0	0
Protozoa	ENTA	Entamoeba histolytica	2002	Mortality	Rate per 100,000	PAN	Panama	Americas	All ages	3099288	0	0	0
Protozoa	ENTA	Entamoeba histolytica	2002	Mortality	Rate per 100,000	PER	Peru	Americas	<5 years	3052091	0.600615	0.133355	1.52241
Protozoa	ENTA	Entamoeba histolytica	2002	Mortality	Rate per 100,000	PER	Peru	Americas	≥5 years	24082842	0.0242657	0.00445636	0.0674946
Protozoa	ENTA	Entamoeba histolytica	2002	Mortality	Rate per 100,000	PER	Peru	Americas	All ages	27134933	0.0890924	0.0192296	0.22913
Protozoa	ENTA	Entamoeba histolytica	2002	Mortality	Rate per 100,000	PHL	Philippines	Western Pacific	<5 years	11203177	0.7434	0.120473	2.05213
Protozoa	ENTA	Entamoeba histolytica	2002	Mortality	Rate per 100,000	PHL	Philippines	Western Pacific	≥5 years	71040171	0.0587435	0.00907475	0.167958
Protozoa	ENTA	Entamoeba histolytica	2002	Mortality	Rate per 100,000	PHL	Philippines	Western Pacific	All ages	82243348	0.152007	0.0244342	0.41358
Protozoa	ENTA	Entamoeba histolytica	2002	Mortality	Rate per 100,000	PLW	Palau	Western Pacific	<5 years	1314	0.730039	0.141052	2.07059
Protozoa	ENTA	Entamoeba histolytica	2002	Mortality	Rate per 100,000	PLW	Palau	Western Pacific	≥5 years	18112	0.237347	0.0437758	0.654157
Protozoa	ENTA	Entamoeba histolytica	2002	Mortality	Rate per 100,000	PLW	Palau	Western Pacific	All ages	19426	0.270673	0.0512238	0.763913
Protozoa	ENTA	Entamoeba histolytica	2002	Mortality	Rate per 100,000	PNG	Papua New Guinea	Western Pacific	<5 years	868091	1.45768	0.232522	3.98184
Protozoa	ENTA	Entamoeba histolytica	2002	Mortality	Rate per 100,000	PNG	Papua New Guinea	Western Pacific	≥5 years	4957044	0.195789	0.0318263	0.556709
Protozoa	ENTA	Entamoeba histolytica	2002	Mortality	Rate per 100,000	PNG	Papua New Guinea	Western Pacific	All ages	5825135	0.383842	0.064809	1.04871
Protozoa	ENTA	Entamoeba histolytica	2002	Mortality	Rate per 100,000	POL	Poland	Europe	<5 years	1919828	0	0	0
Protozoa	ENTA	Entamoeba histolytica	2002	Mortality	Rate per 100,000	POL	Poland	Europe	≥5 years	36321473	0	0	0
Protozoa	ENTA	Entamoeba histolytica	2002	Mortality	Rate per 100,000	POL	Poland	Europe	All ages	38241301	0	0	0
Protozoa	ENTA	Entamoeba histolytica	2002	Mortality	Rate per 100,000	PRK	North Korea	South-East Asia	<5 years	1964529	4.11164	1.28022	10.3696
Protozoa	ENTA	Entamoeba histolytica	2002	Mortality	Rate per 100,000	PRK	North Korea	South-East Asia	≥5 years	21921059	0.00496925	0.00148167	0.0114591
Protozoa	ENTA	Entamoeba histolytica	2002	Mortality	Rate per 100,000	PRK	North Korea	South-East Asia	All ages	23885588	0.342732	0.106839	0.861971
Protozoa	ENTA	Entamoeba histolytica	2002	Mortality	Rate per 100,000	PRT	Portugal	Europe	<5 years	556839	0	0	0
Protozoa	ENTA	Entamoeba histolytica	2002	Mortality	Rate per 100,000	PRT	Portugal	Europe	≥5 years	9830319	0	0	0
Protozoa	ENTA	Entamoeba histolytica	2002	Mortality	Rate per 100,000	PRT	Portugal	Europe	All ages	10387158	0	0	0
Protozoa	ENTA	Entamoeba histolytica	2002	Mortality	Rate per 100,000	PRY	Paraguay	Americas	<5 years	669497	0.514964	0.127373	1.27557
Protozoa	ENTA	Entamoeba histolytica	2002	Mortality	Rate per 100,000	PRY	Paraguay	Americas	≥5 years	4557965	0.0386794	0.00943919	0.104038
Protozoa	ENTA	Entamoeba histolytica	2002	Mortality	Rate per 100,000	PRY	Paraguay	Americas	All ages	5227462	0.0996786	0.0245538	0.245643
Protozoa	ENTA	Entamoeba histolytica	2002	Mortality	Rate per 100,000	QAT	Qatar	Eastern Mediterranean	<5 years	56487	0	0	0
Protozoa	ENTA	Entamoeba histolytica	2002	Mortality	Rate per 100,000	QAT	Qatar	Eastern Mediterranean	≥5 years	638004	0	0	0
Protozoa	ENTA	Entamoeba histolytica	2002	Mortality	Rate per 100,000	QAT	Qatar	Eastern Mediterranean	All ages	694491	0	0	0
Protozoa	ENTA	Entamoeba histolytica	2002	Mortality	Rate per 100,000	ROU	Romania	Europe	<5 years	1118567	0	0	0
Protozoa	ENTA	Entamoeba histolytica	2002	Mortality	Rate per 100,000	ROU	Romania	Europe	≥5 years	20735387	0	0	0
Protozoa	ENTA	Entamoeba histolytica	2002	Mortality	Rate per 100,000	ROU	Romania	Europe	All ages	21853954	0	0	0
Protozoa	ENTA	Entamoeba histolytica	2002	Mortality	Rate per 100,000	RUS	Russia	Europe	<5 years	6308281	0.121399	0.0282167	0.342245
Protozoa	ENTA	Entamoeba histolytica	2002	Mortality	Rate per 100,000	RUS	Russia	Europe	≥5 years	139442350	0.012125	0.00241665	0.0342313
Protozoa	ENTA	Entamoeba histolytica	2002	Mortality	Rate per 100,000	RUS	Russia	Europe	All ages	145750631	0.0168546	0.00385746	0.0459697
Protozoa	ENTA	Entamoeba histolytica	2002	Mortality	Rate per 100,000	RWA	Rwanda	Africa	<5 years	1395637	6.50318	1.85384	15.4686
Protozoa	ENTA	Entamoeba histolytica	2002	Mortality	Rate per 100,000	RWA	Rwanda	Africa	≥5 years	6930785	0.589389	0.156344	1.47054
Protozoa	ENTA	Entamoeba histolytica	2002	Mortality	Rate per 100,000	RWA	Rwanda	Africa	All ages	8326422	1.58063	0.457027	3.67204
Protozoa	ENTA	Entamoeba histolytica	2002	Mortality	Rate per 100,000	SAU	Saudi Arabia	Eastern Mediterranean	<5 years	2167989	0	0	0
Protozoa	ENTA	Entamoeba histolytica	2002	Mortality	Rate per 100,000	SAU	Saudi Arabia	Eastern Mediterranean	≥5 years	15306626	0	0	0
Protozoa	ENTA	Entamoeba histolytica	2002	Mortality	Rate per 100,000	SAU	Saudi Arabia	Eastern Mediterranean	All ages	17474615	0	0	0
Protozoa	ENTA	Entamoeba histolytica	2002	Mortality	Rate per 100,000	SDN	Sudan	Eastern Mediterranean	<5 years	5095395	3.31056	0.641124	10.5579
Protozoa	ENTA	Entamoeba histolytica	2002	Mortality	Rate per 100,000	SDN	Sudan	Eastern Mediterranean	≥5 years	23774639	0.111846	0.0184865	0.359481
Protozoa	ENTA	Entamoeba histolytica	2002	Mortality	Rate per 100,000	SDN	Sudan	Eastern Mediterranean	All ages	28870034	0.6764	0.130763	2.10854
Protozoa	ENTA	Entamoeba histolytica	2002	Mortality	Rate per 100,000	SEAR	South-East Asian Region	South-East Asia	<5 years	191275060	2.40319	0.794931	5.62058
Protozoa	ENTA	Entamoeba histolytica	2002	Mortality	Rate per 100,000	SEAR	South-East Asian Region	South-East Asia	≥5 years	1435652441	1.26337	0.388045	3.07768
Protozoa	ENTA	Entamoeba histolytica	2002	Mortality	Rate per 100,000	SEAR	South-East Asian Region	South-East Asia	All ages	1626927501	1.39738	0.433614	3.40705
Protozoa	ENTA	Entamoeba histolytica	2002	Mortality	Rate per 100,000	SEN	Senegal	Africa	<5 years	1721644	3.00792	0.941897	6.87228
Protozoa	ENTA	Entamoeba histolytica	2002	Mortality	Rate per 100,000	SEN	Senegal	Africa	≥5 years	8615435	0.577926	0.161927	1.42474
Protozoa	ENTA	Entamoeba histolytica	2002	Mortality	Rate per 100,000	SEN	Senegal	Africa	All ages	10337079	0.982643	0.30189	2.34378
Protozoa	ENTA	Entamoeba histolytica	2002	Mortality	Rate per 100,000	SGP	Singapore	Western Pacific	<5 years	240731	0	0	0
Protozoa	ENTA	Entamoeba histolytica	2002	Mortality	Rate per 100,000	SGP	Singapore	Western Pacific	≥5 years	3912066	0	0	0
Protozoa	ENTA	Entamoeba histolytica	2002	Mortality	Rate per 100,000	SGP	Singapore	Western Pacific	All ages	4152797	0	0	0
Protozoa	ENTA	Entamoeba histolytica	2002	Mortality	Rate per 100,000	SLB	Solomon Islands	Western Pacific	<5 years	73117	0.390553	0.0621849	1.06194
Protozoa	ENTA	Entamoeba histolytica	2002	Mortality	Rate per 100,000	SLB	Solomon Islands	Western Pacific	≥5 years	380303	0.231619	0.03568	0.673562
Protozoa	ENTA	Entamoeba histolytica	2002	Mortality	Rate per 100,000	SLB	Solomon Islands	Western Pacific	All ages	453420	0.257248	0.0429784	0.715752
Protozoa	ENTA	Entamoeba histolytica	2002	Mortality	Rate per 100,000	SLE	Sierra Leone	Africa	<5 years	854356	5.86783	1.64654	13.8581
Protozoa	ENTA	Entamoeba histolytica	2002	Mortality	Rate per 100,000	SLE	Sierra Leone	Africa	≥5 years	4010578	1.08967	0.282412	2.67439
Protozoa	ENTA	Entamoeba histolytica	2002	Mortality	Rate per 100,000	SLE	Sierra Leone	Africa	All ages	4864934	1.92879	0.535392	4.60858
Protozoa	ENTA	Entamoeba histolytica	2002	Mortality	Rate per 100,000	SLV	El Salvador	Americas	<5 years	724999	0.548817	0.143806	1.40256
Protozoa	ENTA	Entamoeba histolytica	2002	Mortality	Rate per 100,000	SLV	El Salvador	Americas	≥5 years	5254022	0.0790313	0.0191628	0.205544
Protozoa	ENTA	Entamoeba histolytica	2002	Mortality	Rate per 100,000	SLV	El Salvador	Americas	All ages	5979021	0.135996	0.0352736	0.339183
Protozoa	ENTA	Entamoeba histolytica	2002	Mortality	Rate per 100,000	SMR	San Marino	Europe	<5 years	1447	0	0	0
Protozoa	ENTA	Entamoeba histolytica	2002	Mortality	Rate per 100,000	SMR	San Marino	Europe	≥5 years	25869	0	0	0
Protozoa	ENTA	Entamoeba histolytica	2002	Mortality	Rate per 100,000	SMR	San Marino	Europe	All ages	27316	0	0	0
Protozoa	ENTA	Entamoeba histolytica	2002	Mortality	Rate per 100,000	SOM	Somalia	Eastern Mediterranean	<5 years	1904137	6.41584	1.51249	18.5711
Protozoa	ENTA	Entamoeba histolytica	2002	Mortality	Rate per 100,000	SOM	Somalia	Eastern Mediterranean	≥5 years	7474021	2.23237	0.455984	6.44425
Protozoa	ENTA	Entamoeba histolytica	2002	Mortality	Rate per 100,000	SOM	Somalia	Eastern Mediterranean	All ages	9378158	3.08178	0.70413	8.93825
Protozoa	ENTA	Entamoeba histolytica	2002	Mortality	Rate per 100,000	SRB	Serbia	Europe	<5 years	360567	0.00694282	0.000771347	0.0266272
Protozoa	ENTA	Entamoeba histolytica	2002	Mortality	Rate per 100,000	SRB	Serbia	Europe	≥5 years	7269943	0.000390276	5.96709e-05	0.00134759
Protozoa	ENTA	Entamoeba histolytica	2002	Mortality	Rate per 100,000	SRB	Serbia	Europe	All ages	7630510	0.000699906	0.000127056	0.00234963
Protozoa	ENTA	Entamoeba histolytica	2002	Mortality	Rate per 100,000	SSD	South Sudan	Africa	<5 years	1247067	5.72689	1.63394	13.6373
Protozoa	ENTA	Entamoeba histolytica	2002	Mortality	Rate per 100,000	SSD	South Sudan	Africa	≥5 years	5202306	1.09138	0.261501	2.82647
Protozoa	ENTA	Entamoeba histolytica	2002	Mortality	Rate per 100,000	SSD	South Sudan	Africa	All ages	6449373	1.98772	0.567758	4.8675
Protozoa	ENTA	Entamoeba histolytica	2002	Mortality	Rate per 100,000	STP	Sao Tome and Principe	Africa	<5 years	22967	1.64536	0.484432	3.81698
Protozoa	ENTA	Entamoeba histolytica	2002	Mortality	Rate per 100,000	STP	Sao Tome and Principe	Africa	≥5 years	125000	0.281288	0.0774041	0.691428
Protozoa	ENTA	Entamoeba histolytica	2002	Mortality	Rate per 100,000	STP	Sao Tome and Principe	Africa	All ages	147967	0.493016	0.145118	1.12599
Protozoa	ENTA	Entamoeba histolytica	2002	Mortality	Rate per 100,000	SUR	Suriname	Americas	<5 years	56628	0.0797785	0.016014	0.211669
Protozoa	ENTA	Entamoeba histolytica	2002	Mortality	Rate per 100,000	SUR	Suriname	Americas	≥5 years	434929	0.0805999	0.0202498	0.217027
Protozoa	ENTA	Entamoeba histolytica	2002	Mortality	Rate per 100,000	SUR	Suriname	Americas	All ages	491557	0.0805052	0.0208412	0.213549
Protozoa	ENTA	Entamoeba histolytica	2002	Mortality	Rate per 100,000	SVK	Slovakia	Europe	<5 years	274917	0	0	0
Protozoa	ENTA	Entamoeba histolytica	2002	Mortality	Rate per 100,000	SVK	Slovakia	Europe	≥5 years	5103548	0	0	0
Protozoa	ENTA	Entamoeba histolytica	2002	Mortality	Rate per 100,000	SVK	Slovakia	Europe	All ages	5378465	0	0	0
Protozoa	ENTA	Entamoeba histolytica	2002	Mortality	Rate per 100,000	SVN	Slovenia	Europe	<5 years	90164	0	0	0
Protozoa	ENTA	Entamoeba histolytica	2002	Mortality	Rate per 100,000	SVN	Slovenia	Europe	≥5 years	1901159	0	0	0
Protozoa	ENTA	Entamoeba histolytica	2002	Mortality	Rate per 100,000	SVN	Slovenia	Europe	All ages	1991323	0	0	0
Protozoa	ENTA	Entamoeba histolytica	2002	Mortality	Rate per 100,000	SWE	Sweden	Europe	<5 years	455771	0	0	0
Protozoa	ENTA	Entamoeba histolytica	2002	Mortality	Rate per 100,000	SWE	Sweden	Europe	≥5 years	8453408	0	0	0
Protozoa	ENTA	Entamoeba histolytica	2002	Mortality	Rate per 100,000	SWE	Sweden	Europe	All ages	8909179	0	0	0
Protozoa	ENTA	Entamoeba histolytica	2002	Mortality	Rate per 100,000	SWZ	Eswatini	Africa	<5 years	150361	2.08337	0.626682	4.77609
Protozoa	ENTA	Entamoeba histolytica	2002	Mortality	Rate per 100,000	SWZ	Eswatini	Africa	≥5 years	905223	0.50281	0.143368	1.18789
Protozoa	ENTA	Entamoeba histolytica	2002	Mortality	Rate per 100,000	SWZ	Eswatini	Africa	All ages	1055584	0.72795	0.228125	1.73691
Protozoa	ENTA	Entamoeba histolytica	2002	Mortality	Rate per 100,000	SYC	Seychelles	Africa	<5 years	7323	0.0308953	0.00378854	0.0963397
Protozoa	ENTA	Entamoeba histolytica	2002	Mortality	Rate per 100,000	SYC	Seychelles	Africa	≥5 years	77922	0.0850858	0.0205662	0.238452
Protozoa	ENTA	Entamoeba histolytica	2002	Mortality	Rate per 100,000	SYC	Seychelles	Africa	All ages	85245	0.0804306	0.0199408	0.221283
Protozoa	ENTA	Entamoeba histolytica	2002	Mortality	Rate per 100,000	SYR	Syria	Eastern Mediterranean	<5 years	2503298	0.0790217	0.0167987	0.225399
Protozoa	ENTA	Entamoeba histolytica	2002	Mortality	Rate per 100,000	SYR	Syria	Eastern Mediterranean	≥5 years	14755600	0.010045	0.00197169	0.0290818
Protozoa	ENTA	Entamoeba histolytica	2002	Mortality	Rate per 100,000	SYR	Syria	Eastern Mediterranean	All ages	17258898	0.0200496	0.00452336	0.0569839
Protozoa	ENTA	Entamoeba histolytica	2002	Mortality	Rate per 100,000	TCD	Chad	Africa	<5 years	1842063	7.41384	2.12662	17.9214
Protozoa	ENTA	Entamoeba histolytica	2002	Mortality	Rate per 100,000	TCD	Chad	Africa	≥5 years	7112429	1.50431	0.395046	3.60001
Protozoa	ENTA	Entamoeba histolytica	2002	Mortality	Rate per 100,000	TCD	Chad	Africa	All ages	8954492	2.71999	0.772801	6.25869
Protozoa	ENTA	Entamoeba histolytica	2002	Mortality	Rate per 100,000	TGO	Togo	Africa	<5 years	864139	2.81856	0.785178	6.4176
Protozoa	ENTA	Entamoeba histolytica	2002	Mortality	Rate per 100,000	TGO	Togo	Africa	≥5 years	4481298	0.937441	0.251495	2.21551
Protozoa	ENTA	Entamoeba histolytica	2002	Mortality	Rate per 100,000	TGO	Togo	Africa	All ages	5345437	1.24154	0.341281	2.90309
Protozoa	ENTA	Entamoeba histolytica	2002	Mortality	Rate per 100,000	THA	Thailand	South-East Asia	<5 years	4749723	0.0969464	0.0254978	0.263107
Protozoa	ENTA	Entamoeba histolytica	2002	Mortality	Rate per 100,000	THA	Thailand	South-East Asia	≥5 years	59211969	0.174178	0.0411814	0.462488
Protozoa	ENTA	Entamoeba histolytica	2002	Mortality	Rate per 100,000	THA	Thailand	South-East Asia	All ages	63961692	0.168443	0.040096	0.442044
Protozoa	ENTA	Entamoeba histolytica	2002	Mortality	Rate per 100,000	TJK	Tajikistan	Europe	<5 years	882256	2.46232	0.614474	7.15358
Protozoa	ENTA	Entamoeba histolytica	2002	Mortality	Rate per 100,000	TJK	Tajikistan	Europe	≥5 years	5586426	0.0344469	0.00847357	0.0955673
Protozoa	ENTA	Entamoeba histolytica	2002	Mortality	Rate per 100,000	TJK	Tajikistan	Europe	All ages	6468682	0.365581	0.0917275	1.0419
Protozoa	ENTA	Entamoeba histolytica	2002	Mortality	Rate per 100,000	TKM	Turkmenistan	Europe	<5 years	526397	2.21376	0.52163	6.31568
Protozoa	ENTA	Entamoeba histolytica	2002	Mortality	Rate per 100,000	TKM	Turkmenistan	Europe	≥5 years	4195849	0.0179871	0.00352303	0.0505274
Protozoa	ENTA	Entamoeba histolytica	2002	Mortality	Rate per 100,000	TKM	Turkmenistan	Europe	All ages	4722246	0.262754	0.0611565	0.746593
Protozoa	ENTA	Entamoeba histolytica	2002	Mortality	Rate per 100,000	TLS	Timor-Leste	South-East Asia	<5 years	140567	4.53451	1.51884	10.9745
Protozoa	ENTA	Entamoeba histolytica	2002	Mortality	Rate per 100,000	TLS	Timor-Leste	South-East Asia	≥5 years	707921	0.244186	0.0696286	0.623861
Protozoa	ENTA	Entamoeba histolytica	2002	Mortality	Rate per 100,000	TLS	Timor-Leste	South-East Asia	All ages	848488	0.954953	0.32019	2.34824
Protozoa	ENTA	Entamoeba histolytica	2002	Mortality	Rate per 100,000	TON	Tonga	Western Pacific	<5 years	14187	0.0690513	0.0132698	0.211658
Protozoa	ENTA	Entamoeba histolytica	2002	Mortality	Rate per 100,000	TON	Tonga	Western Pacific	≥5 years	89400	0.0548905	0.0100807	0.15323
Protozoa	ENTA	Entamoeba histolytica	2002	Mortality	Rate per 100,000	TON	Tonga	Western Pacific	All ages	103587	0.05683	0.0106608	0.154604
Protozoa	ENTA	Entamoeba histolytica	2002	Mortality	Rate per 100,000	TTO	Trinidad and Tobago	Americas	<5 years	95303	0	0	0
Protozoa	ENTA	Entamoeba histolytica	2002	Mortality	Rate per 100,000	TTO	Trinidad and Tobago	Americas	≥5 years	1233355	0	0	0
Protozoa	ENTA	Entamoeba histolytica	2002	Mortality	Rate per 100,000	TTO	Trinidad and Tobago	Americas	All ages	1328658	0	0	0
Protozoa	ENTA	Entamoeba histolytica	2002	Mortality	Rate per 100,000	TUN	Tunisia	Eastern Mediterranean	<5 years	851607	0.146929	0.042481	0.418727
Protozoa	ENTA	Entamoeba histolytica	2002	Mortality	Rate per 100,000	TUN	Tunisia	Eastern Mediterranean	≥5 years	9069525	0.0135533	0.00327673	0.0426543
Protozoa	ENTA	Entamoeba histolytica	2002	Mortality	Rate per 100,000	TUN	Tunisia	Eastern Mediterranean	All ages	9921132	0.025002	0.0067088	0.0696214
Protozoa	ENTA	Entamoeba histolytica	2002	Mortality	Rate per 100,000	TUR	Turkey	Europe	<5 years	6636039	0.0107576	0.00228577	0.0300128
Protozoa	ENTA	Entamoeba histolytica	2002	Mortality	Rate per 100,000	TUR	Turkey	Europe	≥5 years	60015986	0.0195878	0.00399657	0.0534722
Protozoa	ENTA	Entamoeba histolytica	2002	Mortality	Rate per 100,000	TUR	Turkey	Europe	All ages	66652025	0.0187087	0.00383162	0.05008
Protozoa	ENTA	Entamoeba histolytica	2002	Mortality	Rate per 100,000	TUV	Tuvalu	Western Pacific	<5 years	1212	1.49097	0.298683	4.07599
Protozoa	ENTA	Entamoeba histolytica	2002	Mortality	Rate per 100,000	TUV	Tuvalu	Western Pacific	≥5 years	8392	1.15253	0.23775	3.0196
Protozoa	ENTA	Entamoeba histolytica	2002	Mortality	Rate per 100,000	TUV	Tuvalu	Western Pacific	All ages	9604	1.19524	0.244003	3.23152
Protozoa	ENTA	Entamoeba histolytica	2002	Mortality	Rate per 100,000	TZA	Tanzania	Africa	<5 years	6245921	2.40809	0.667376	5.85411
Protozoa	ENTA	Entamoeba histolytica	2002	Mortality	Rate per 100,000	TZA	Tanzania	Africa	≥5 years	29402800	0.567402	0.144711	1.38503
Protozoa	ENTA	Entamoeba histolytica	2002	Mortality	Rate per 100,000	TZA	Tanzania	Africa	All ages	35648721	0.889905	0.247955	2.14092
Protozoa	ENTA	Entamoeba histolytica	2002	Mortality	Rate per 100,000	UGA	Uganda	Africa	<5 years	5014141	2.01187	0.598999	4.76253
Protozoa	ENTA	Entamoeba histolytica	2002	Mortality	Rate per 100,000	UGA	Uganda	Africa	≥5 years	20101934	0.699434	0.185205	1.65292
Protozoa	ENTA	Entamoeba histolytica	2002	Mortality	Rate per 100,000	UGA	Uganda	Africa	All ages	25116075	0.961448	0.266481	2.20794
Protozoa	ENTA	Entamoeba histolytica	2002	Mortality	Rate per 100,000	UKR	Ukraine	Europe	<5 years	1971049	0.0601989	0.0160683	0.168164
Protozoa	ENTA	Entamoeba histolytica	2002	Mortality	Rate per 100,000	UKR	Ukraine	Europe	≥5 years	46902013	0.00179898	0.000441793	0.00465996
Protozoa	ENTA	Entamoeba histolytica	2002	Mortality	Rate per 100,000	UKR	Ukraine	Europe	All ages	48873062	0.00415425	0.00108978	0.0110513
Protozoa	ENTA	Entamoeba histolytica	2002	Mortality	Rate per 100,000	URY	Uruguay	Americas	<5 years	259371	0	0	0
Protozoa	ENTA	Entamoeba histolytica	2002	Mortality	Rate per 100,000	URY	Uruguay	Americas	≥5 years	3017937	0	0	0
Protozoa	ENTA	Entamoeba histolytica	2002	Mortality	Rate per 100,000	URY	Uruguay	Americas	All ages	3277308	0	0	0
Protozoa	ENTA	Entamoeba histolytica	2002	Mortality	Rate per 100,000	USA	United States	Americas	<5 years	19281369	0	0	0
Protozoa	ENTA	Entamoeba histolytica	2002	Mortality	Rate per 100,000	USA	United States	Americas	≥5 years	266403212	0	0	0
Protozoa	ENTA	Entamoeba histolytica	2002	Mortality	Rate per 100,000	USA	United States	Americas	All ages	285684581	0	0	0
Protozoa	ENTA	Entamoeba histolytica	2002	Mortality	Rate per 100,000	UZB	Uzbekistan	Europe	<5 years	2656935	1.38104	0.328173	3.90588
Protozoa	ENTA	Entamoeba histolytica	2002	Mortality	Rate per 100,000	UZB	Uzbekistan	Europe	≥5 years	22587276	0.0168661	0.00411526	0.0443815
Protozoa	ENTA	Entamoeba histolytica	2002	Mortality	Rate per 100,000	UZB	Uzbekistan	Europe	All ages	25244211	0.160444	0.039126	0.452005
Protozoa	ENTA	Entamoeba histolytica	2002	Mortality	Rate per 100,000	VCT	Saint Vincent and the Grenadines	Americas	<5 years	11509	0	0	0
Protozoa	ENTA	Entamoeba histolytica	2002	Mortality	Rate per 100,000	VCT	Saint Vincent and the Grenadines	Americas	≥5 years	101919	0.036488	0.00903653	0.0956431
Protozoa	ENTA	Entamoeba histolytica	2002	Mortality	Rate per 100,000	VCT	Saint Vincent and the Grenadines	Americas	All ages	113428	0.0327857	0.00811964	0.0859386
Protozoa	ENTA	Entamoeba histolytica	2002	Mortality	Rate per 100,000	VEN	Venezuela	Americas	<5 years	2855372	0.40313	0.0651799	1.21268
Protozoa	ENTA	Entamoeba histolytica	2002	Mortality	Rate per 100,000	VEN	Venezuela	Americas	≥5 years	22348859	0.0487117	0.00659555	0.145806
Protozoa	ENTA	Entamoeba histolytica	2002	Mortality	Rate per 100,000	VEN	Venezuela	Americas	All ages	25204231	0.0888635	0.0137294	0.256186
Protozoa	ENTA	Entamoeba histolytica	2002	Mortality	Rate per 100,000	VNM	Vietnam	Western Pacific	<5 years	6777756	0.401116	0.0662961	1.05116
Protozoa	ENTA	Entamoeba histolytica	2002	Mortality	Rate per 100,000	VNM	Vietnam	Western Pacific	≥5 years	71595634	0.0529122	0.0077673	0.155214
Protozoa	ENTA	Entamoeba histolytica	2002	Mortality	Rate per 100,000	VNM	Vietnam	Western Pacific	All ages	78373390	0.0830249	0.0123502	0.23156
Protozoa	ENTA	Entamoeba histolytica	2002	Mortality	Rate per 100,000	VUT	Vanuatu	Western Pacific	<5 years	28552	0.320062	0.0469611	0.930129
Protozoa	ENTA	Entamoeba histolytica	2002	Mortality	Rate per 100,000	VUT	Vanuatu	Western Pacific	≥5 years	164886	0.287857	0.0423512	0.802883
Protozoa	ENTA	Entamoeba histolytica	2002	Mortality	Rate per 100,000	VUT	Vanuatu	Western Pacific	All ages	193438	0.292611	0.0462794	0.775154
Protozoa	ENTA	Entamoeba histolytica	2002	Mortality	Rate per 100,000	WPR	Western Pacific Region	Western Pacific	<5 years	118365462	0.382008	0.076255	0.938199
Protozoa	ENTA	Entamoeba histolytica	2002	Mortality	Rate per 100,000	WPR	Western Pacific Region	Western Pacific	≥5 years	1580265765	0.0174753	0.00360117	0.0441795
Protozoa	ENTA	Entamoeba histolytica	2002	Mortality	Rate per 100,000	WPR	Western Pacific Region	Western Pacific	All ages	1698631227	0.042877	0.00865989	0.102029
Protozoa	ENTA	Entamoeba histolytica	2002	Mortality	Rate per 100,000	WSM	Samoa	Western Pacific	<5 years	27187	0.181336	0.0304319	0.505325
Protozoa	ENTA	Entamoeba histolytica	2002	Mortality	Rate per 100,000	WSM	Samoa	Western Pacific	≥5 years	156763	0.0620366	0.00942761	0.17433
Protozoa	ENTA	Entamoeba histolytica	2002	Mortality	Rate per 100,000	WSM	Samoa	Western Pacific	All ages	183950	0.0796685	0.012369	0.214863
Protozoa	ENTA	Entamoeba histolytica	2002	Mortality	Rate per 100,000	YEM	Yemen	Eastern Mediterranean	<5 years	3622009	3.15431	0.681526	9.39011
Protozoa	ENTA	Entamoeba histolytica	2002	Mortality	Rate per 100,000	YEM	Yemen	Eastern Mediterranean	≥5 years	16906642	0.116172	0.0231573	0.339032
Protozoa	ENTA	Entamoeba histolytica	2002	Mortality	Rate per 100,000	YEM	Yemen	Eastern Mediterranean	All ages	20528651	0.652211	0.144285	1.89629
Protozoa	ENTA	Entamoeba histolytica	2002	Mortality	Rate per 100,000	ZAF	South Africa	Africa	<5 years	4934698	1.74618	0.41032	4.50986
Protozoa	ENTA	Entamoeba histolytica	2002	Mortality	Rate per 100,000	ZAF	South Africa	Africa	≥5 years	42844111	0.37187	0.0771257	1.04983
Protozoa	ENTA	Entamoeba histolytica	2002	Mortality	Rate per 100,000	ZAF	South Africa	Africa	All ages	47778809	0.513812	0.114625	1.33666
Protozoa	ENTA	Entamoeba histolytica	2002	Mortality	Rate per 100,000	ZMB	Zambia	Africa	<5 years	1969772	2.63337	0.682491	6.43481
Protozoa	ENTA	Entamoeba histolytica	2002	Mortality	Rate per 100,000	ZMB	Zambia	Africa	≥5 years	8518547	0.674434	0.166798	1.53614
Protozoa	ENTA	Entamoeba histolytica	2002	Mortality	Rate per 100,000	ZMB	Zambia	Africa	All ages	10488319	1.04234	0.270296	2.42727
Protozoa	ENTA	Entamoeba histolytica	2002	Mortality	Rate per 100,000	ZWE	Zimbabwe	Africa	<5 years	1889463	1.34439	0.383687	3.23753
Protozoa	ENTA	Entamoeba histolytica	2002	Mortality	Rate per 100,000	ZWE	Zimbabwe	Africa	≥5 years	10126718	0.3539	0.0980404	0.922022
Protozoa	ENTA	Entamoeba histolytica	2002	Mortality	Rate per 100,000	ZWE	Zimbabwe	Africa	All ages	12016181	0.509648	0.151925	1.19092
Protozoa	ENTA	Entamoeba histolytica	2003	Incidence	Number	AFG	Afghanistan	Eastern Mediterranean	<5 years	4535841	21210.4	3706.81	60624.4
Protozoa	ENTA	Entamoeba histolytica	2003	Incidence	Number	AFG	Afghanistan	Eastern Mediterranean	≥5 years	17660475	28440.3	4565.8	79304.7
Protozoa	ENTA	Entamoeba histolytica	2003	Incidence	Number	AFG	Afghanistan	Eastern Mediterranean	All ages	22196316	49650.7	8855.3	135697
Protozoa	ENTA	Entamoeba histolytica	2003	Incidence	Number	AFR	African Region	Africa	<5 years	122506505	644932	163650	1.73339e+06
Protozoa	ENTA	Entamoeba histolytica	2003	Incidence	Number	AFR	African Region	Africa	≥5 years	598523578	2.80951e+06	667148	7.01263e+06
Protozoa	ENTA	Entamoeba histolytica	2003	Incidence	Number	AFR	African Region	Africa	All ages	721030083	3.45444e+06	855378	8.67055e+06
Protozoa	ENTA	Entamoeba histolytica	2003	Incidence	Number	AGO	Angola	Africa	<5 years	3227070	17985.6	3659.79	46261.5
Protozoa	ENTA	Entamoeba histolytica	2003	Incidence	Number	AGO	Angola	Africa	≥5 years	14398177	47056.4	8331.82	122782
Protozoa	ENTA	Entamoeba histolytica	2003	Incidence	Number	AGO	Angola	Africa	All ages	17625247	65042	12012.8	168463
Protozoa	ENTA	Entamoeba histolytica	2003	Incidence	Number	ALB	Albania	Europe	<5 years	256792	284.811	44.9064	924.513
Protozoa	ENTA	Entamoeba histolytica	2003	Incidence	Number	ALB	Albania	Europe	≥5 years	2870214	404.854	61.6317	1143.08
Protozoa	ENTA	Entamoeba histolytica	2003	Incidence	Number	ALB	Albania	Europe	All ages	3127006	689.665	110.291	2044.22
Protozoa	ENTA	Entamoeba histolytica	2003	Incidence	Number	AMR	Region of the Americas	Americas	<5 years	76660193	116203	23294.8	321619
Protozoa	ENTA	Entamoeba histolytica	2003	Incidence	Number	AMR	Region of the Americas	Americas	≥5 years	777424776	798628	201029	2.06552e+06
Protozoa	ENTA	Entamoeba histolytica	2003	Incidence	Number	AMR	Region of the Americas	Americas	All ages	854084969	914831	239431	2.37945e+06
Protozoa	ENTA	Entamoeba histolytica	2003	Incidence	Number	AND	Andorra	Europe	<5 years	3352	0.0271237	0.000670193	0.0935037
Protozoa	ENTA	Entamoeba histolytica	2003	Incidence	Number	AND	Andorra	Europe	≥5 years	63563	27.5233	0.680066	94.8813
Protozoa	ENTA	Entamoeba histolytica	2003	Incidence	Number	AND	Andorra	Europe	All ages	66915	27.5504	0.680737	94.9748
Protozoa	ENTA	Entamoeba histolytica	2003	Incidence	Number	ARE	United Arab Emirates	Eastern Mediterranean	<5 years	288755	1.71054	0.0422654	5.89677
Protozoa	ENTA	Entamoeba histolytica	2003	Incidence	Number	ARE	United Arab Emirates	Eastern Mediterranean	≥5 years	3785525	1675.76	41.406	5776.87
Protozoa	ENTA	Entamoeba histolytica	2003	Incidence	Number	ARE	United Arab Emirates	Eastern Mediterranean	All ages	4074280	1677.47	41.4483	5782.77
Protozoa	ENTA	Entamoeba histolytica	2003	Incidence	Number	ARG	Argentina	Americas	<5 years	3510073	8572.68	1619.41	23279.3
Protozoa	ENTA	Entamoeba histolytica	2003	Incidence	Number	ARG	Argentina	Americas	≥5 years	34720363	64695.4	11292.9	178815
Protozoa	ENTA	Entamoeba histolytica	2003	Incidence	Number	ARG	Argentina	Americas	All ages	38230436	73268	12615.5	203073
Protozoa	ENTA	Entamoeba histolytica	2003	Incidence	Number	ARM	Armenia	Europe	<5 years	177124	614.04	108.401	2032.28
Protozoa	ENTA	Entamoeba histolytica	2003	Incidence	Number	ARM	Armenia	Europe	≥5 years	2870114	2557.06	439.662	7196.88
Protozoa	ENTA	Entamoeba histolytica	2003	Incidence	Number	ARM	Armenia	Europe	All ages	3047238	3171.1	578.239	9160.29
Protozoa	ENTA	Entamoeba histolytica	2003	Incidence	Number	ATG	Antigua and Barbuda	Americas	<5 years	6793	0.0324394	0.000801537	0.111829
Protozoa	ENTA	Entamoeba histolytica	2003	Incidence	Number	ATG	Antigua and Barbuda	Americas	≥5 years	70680	31.865	0.787343	109.848
Protozoa	ENTA	Entamoeba histolytica	2003	Incidence	Number	ATG	Antigua and Barbuda	Americas	All ages	77473	31.8974	0.788145	109.96
Protozoa	ENTA	Entamoeba histolytica	2003	Incidence	Number	AUS	Australia	Western Pacific	<5 years	1277454	8.02094	0.198187	27.6506
Protozoa	ENTA	Entamoeba histolytica	2003	Incidence	Number	AUS	Australia	Western Pacific	≥5 years	18430603	8106.24	200.295	27944.7
Protozoa	ENTA	Entamoeba histolytica	2003	Incidence	Number	AUS	Australia	Western Pacific	All ages	19708057	8114.26	200.493	27972.3
Protozoa	ENTA	Entamoeba histolytica	2003	Incidence	Number	AUT	Austria	Europe	<5 years	397515	3.03537	0.0750002	10.4639
Protozoa	ENTA	Entamoeba histolytica	2003	Incidence	Number	AUT	Austria	Europe	≥5 years	7703486	3332.33	82.3377	11487.6
Protozoa	ENTA	Entamoeba histolytica	2003	Incidence	Number	AUT	Austria	Europe	All ages	8101001	3335.37	82.4127	11498
Protozoa	ENTA	Entamoeba histolytica	2003	Incidence	Number	AZE	Azerbaijan	Europe	<5 years	571648	1841.85	320.335	5925.97
Protozoa	ENTA	Entamoeba histolytica	2003	Incidence	Number	AZE	Azerbaijan	Europe	≥5 years	7791740	5543.66	944.41	16404.5
Protozoa	ENTA	Entamoeba histolytica	2003	Incidence	Number	AZE	Azerbaijan	Europe	All ages	8363388	7385.51	1354.92	22279.6
Protozoa	ENTA	Entamoeba histolytica	2003	Incidence	Number	BDI	Burundi	Africa	<5 years	1231497	7383.13	1697.56	20160
Protozoa	ENTA	Entamoeba histolytica	2003	Incidence	Number	BDI	Burundi	Africa	≥5 years	5685149	30320.1	6517.51	77218.1
Protozoa	ENTA	Entamoeba histolytica	2003	Incidence	Number	BDI	Burundi	Africa	All ages	6916646	37703.2	8653.09	93556.7
Protozoa	ENTA	Entamoeba histolytica	2003	Incidence	Number	BEL	Belgium	Europe	<5 years	572658	4.14341	0.102379	14.2836
Protozoa	ENTA	Entamoeba histolytica	2003	Incidence	Number	BEL	Belgium	Europe	≥5 years	9783287	4259.64	105.25	14684.3
Protozoa	ENTA	Entamoeba histolytica	2003	Incidence	Number	BEL	Belgium	Europe	All ages	10355945	4263.78	105.353	14698.6
Protozoa	ENTA	Entamoeba histolytica	2003	Incidence	Number	BEN	Benin	Africa	<5 years	1366937	5338.62	1170.5	13274.1
Protozoa	ENTA	Entamoeba histolytica	2003	Incidence	Number	BEN	Benin	Africa	≥5 years	6425010	26691.4	6002.16	69641.3
Protozoa	ENTA	Entamoeba histolytica	2003	Incidence	Number	BEN	Benin	Africa	All ages	7791947	32030	7377.99	79781
Protozoa	ENTA	Entamoeba histolytica	2003	Incidence	Number	BFA	Burkina Faso	Africa	<5 years	2341207	15862.8	3053.14	50310.6
Protozoa	ENTA	Entamoeba histolytica	2003	Incidence	Number	BFA	Burkina Faso	Africa	≥5 years	10536395	51756.5	9780.83	149180
Protozoa	ENTA	Entamoeba histolytica	2003	Incidence	Number	BFA	Burkina Faso	Africa	All ages	12877602	67619.3	13453	196760
Protozoa	ENTA	Entamoeba histolytica	2003	Incidence	Number	BGD	Bangladesh	South-East Asia	<5 years	18320073	66188.4	14582.2	164576
Protozoa	ENTA	Entamoeba histolytica	2003	Incidence	Number	BGD	Bangladesh	South-East Asia	≥5 years	121657477	455108	87562.8	1.08134e+06
Protozoa	ENTA	Entamoeba histolytica	2003	Incidence	Number	BGD	Bangladesh	South-East Asia	All ages	139977550	521297	105425	1.21713e+06
Protozoa	ENTA	Entamoeba histolytica	2003	Incidence	Number	BGR	Bulgaria	Europe	<5 years	326646	169.233	29.3671	536.767
Protozoa	ENTA	Entamoeba histolytica	2003	Incidence	Number	BGR	Bulgaria	Europe	≥5 years	7506253	403.743	69.3196	1152.98
Protozoa	ENTA	Entamoeba histolytica	2003	Incidence	Number	BGR	Bulgaria	Europe	All ages	7832899	572.976	101.788	1664.76
Protozoa	ENTA	Entamoeba histolytica	2003	Incidence	Number	BHR	Bahrain	Eastern Mediterranean	<5 years	70266	0.360851	0.00891617	1.24396
Protozoa	ENTA	Entamoeba histolytica	2003	Incidence	Number	BHR	Bahrain	Eastern Mediterranean	≥5 years	711194	321.384	7.941	1107.91
Protozoa	ENTA	Entamoeba histolytica	2003	Incidence	Number	BHR	Bahrain	Eastern Mediterranean	All ages	781460	321.745	7.94991	1109.15
Protozoa	ENTA	Entamoeba histolytica	2003	Incidence	Number	BHS	Bahamas	Americas	<5 years	28005	0.139717	0.00345224	0.481648
Protozoa	ENTA	Entamoeba histolytica	2003	Incidence	Number	BHS	Bahamas	Americas	≥5 years	305551	137.193	3.38986	472.946
Protozoa	ENTA	Entamoeba histolytica	2003	Incidence	Number	BHS	Bahamas	Americas	All ages	333556	137.333	3.39332	473.428
Protozoa	ENTA	Entamoeba histolytica	2003	Incidence	Number	BIH	Bosnia and Herzegovina	Europe	<5 years	218863	266.811	47.2008	853.381
Protozoa	ENTA	Entamoeba histolytica	2003	Incidence	Number	BIH	Bosnia and Herzegovina	Europe	≥5 years	3967967	475.786	80.017	1344.16
Protozoa	ENTA	Entamoeba histolytica	2003	Incidence	Number	BIH	Bosnia and Herzegovina	Europe	All ages	4186830	742.597	135.719	2185.53
Protozoa	ENTA	Entamoeba histolytica	2003	Incidence	Number	BLR	Belarus	Europe	<5 years	454013	1080.42	189.907	3414.31
Protozoa	ENTA	Entamoeba histolytica	2003	Incidence	Number	BLR	Belarus	Europe	≥5 years	9383938	4040.34	690.62	11888.7
Protozoa	ENTA	Entamoeba histolytica	2003	Incidence	Number	BLR	Belarus	Europe	All ages	9837951	5120.77	924.013	15087.7
Protozoa	ENTA	Entamoeba histolytica	2003	Incidence	Number	BLZ	Belize	Americas	<5 years	36086	33.1495	6.24696	89.0993
Protozoa	ENTA	Entamoeba histolytica	2003	Incidence	Number	BLZ	Belize	Americas	≥5 years	223774	307.381	54.5376	874.785
Protozoa	ENTA	Entamoeba histolytica	2003	Incidence	Number	BLZ	Belize	Americas	All ages	259860	340.53	60.1614	959.318
Protozoa	ENTA	Entamoeba histolytica	2003	Incidence	Number	BOL	Bolivia	Americas	<5 years	1175407	4442.71	725.684	11991.8
Protozoa	ENTA	Entamoeba histolytica	2003	Incidence	Number	BOL	Bolivia	Americas	≥5 years	7799184	8818.62	1458.03	24523.4
Protozoa	ENTA	Entamoeba histolytica	2003	Incidence	Number	BOL	Bolivia	Americas	All ages	8974591	13261.3	2032.28	34741.2
Protozoa	ENTA	Entamoeba histolytica	2003	Incidence	Number	BRA	Brazil	Americas	<5 years	16722485	30342.6	4959.44	92269.8
Protozoa	ENTA	Entamoeba histolytica	2003	Incidence	Number	BRA	Brazil	Americas	≥5 years	162863467	198942	29290.7	577518
Protozoa	ENTA	Entamoeba histolytica	2003	Incidence	Number	BRA	Brazil	Americas	All ages	179585952	229285	35053.1	669201
Protozoa	ENTA	Entamoeba histolytica	2003	Incidence	Number	BRB	Barbados	Americas	<5 years	19156	0.104952	0.00259324	0.361803
Protozoa	ENTA	Entamoeba histolytica	2003	Incidence	Number	BRB	Barbados	Americas	≥5 years	245830	108.996	2.69315	375.742
Protozoa	ENTA	Entamoeba histolytica	2003	Incidence	Number	BRB	Barbados	Americas	All ages	264986	109.101	2.69574	376.104
Protozoa	ENTA	Entamoeba histolytica	2003	Incidence	Number	BRN	Brunei	Western Pacific	<5 years	32065	0.140474	0.00347093	0.484256
Protozoa	ENTA	Entamoeba histolytica	2003	Incidence	Number	BRN	Brunei	Western Pacific	≥5 years	311364	141.257	3.49028	486.957
Protozoa	ENTA	Entamoeba histolytica	2003	Incidence	Number	BRN	Brunei	Western Pacific	All ages	343429	141.398	3.49376	487.441
Protozoa	ENTA	Entamoeba histolytica	2003	Incidence	Number	BTN	Bhutan	South-East Asia	<5 years	70451	243.144	55.7766	617.43
Protozoa	ENTA	Entamoeba histolytica	2003	Incidence	Number	BTN	Bhutan	South-East Asia	≥5 years	560681	1849.47	370.203	4297.28
Protozoa	ENTA	Entamoeba histolytica	2003	Incidence	Number	BTN	Bhutan	South-East Asia	All ages	631132	2092.61	434.521	4747.03
Protozoa	ENTA	Entamoeba histolytica	2003	Incidence	Number	BWA	Botswana	Africa	<5 years	219262	799.184	173.038	2476.05
Protozoa	ENTA	Entamoeba histolytica	2003	Incidence	Number	BWA	Botswana	Africa	≥5 years	1540960	8242.8	1506.74	23730.7
Protozoa	ENTA	Entamoeba histolytica	2003	Incidence	Number	BWA	Botswana	Africa	All ages	1760222	9041.99	1705.95	26543.5
Protozoa	ENTA	Entamoeba histolytica	2003	Incidence	Number	CAF	Central African Republic	Africa	<5 years	702198	4868.54	946.341	15339.2
Protozoa	ENTA	Entamoeba histolytica	2003	Incidence	Number	CAF	Central African Republic	Africa	≥5 years	3357166	12816.6	2389.96	40321.3
Protozoa	ENTA	Entamoeba histolytica	2003	Incidence	Number	CAF	Central African Republic	Africa	All ages	4059364	17685.1	3473.12	54729.1
Protozoa	ENTA	Entamoeba histolytica	2003	Incidence	Number	CAN	Canada	Americas	<5 years	1728473	11.9647	0.295632	41.2459
Protozoa	ENTA	Entamoeba histolytica	2003	Incidence	Number	CAN	Canada	Americas	≥5 years	29962619	13036	322.103	44939
Protozoa	ENTA	Entamoeba histolytica	2003	Incidence	Number	CAN	Canada	Americas	All ages	31691092	13047.9	322.398	44980.3
Protozoa	ENTA	Entamoeba histolytica	2003	Incidence	Number	CHE	Switzerland	Europe	<5 years	371839	2.87258	0.0709779	9.90267
Protozoa	ENTA	Entamoeba histolytica	2003	Incidence	Number	CHE	Switzerland	Europe	≥5 years	6936460	3006.12	74.2775	10363
Protozoa	ENTA	Entamoeba histolytica	2003	Incidence	Number	CHE	Switzerland	Europe	All ages	7308299	3008.99	74.3484	10372.9
Protozoa	ENTA	Entamoeba histolytica	2003	Incidence	Number	CHL	Chile	Americas	<5 years	1251176	6.27435	0.155031	21.6296
Protozoa	ENTA	Entamoeba histolytica	2003	Incidence	Number	CHL	Chile	Americas	≥5 years	14691819	6557.82	162.036	22606.8
Protozoa	ENTA	Entamoeba histolytica	2003	Incidence	Number	CHL	Chile	Americas	All ages	15942995	6564.09	162.191	22628.5
Protozoa	ENTA	Entamoeba histolytica	2003	Incidence	Number	CHN	China	Western Pacific	<5 years	81943058	92466.8	12806.1	276802
Protozoa	ENTA	Entamoeba histolytica	2003	Incidence	Number	CHN	China	Western Pacific	≥5 years	1208775930	554159	78796.8	1.67919e+06
Protozoa	ENTA	Entamoeba histolytica	2003	Incidence	Number	CHN	China	Western Pacific	All ages	1290718988	646626	94141	1.94636e+06
