## Supplementary file S3 for "Updated Estimates of the Global, Regional and National Burden, and Etiology of Diarrheal Diseases Transmissible via Food: A Systematic Review and Meta-Analytical Modelling Study for the World Health Organization" (part 37 of 103)

### Sheet: Burden_estimates (continued)
Taxon	Path_Code	Pathogen	Year	Indicator	Metric	Geo_Code	Geography	WHO_Region	Age_group	Population	Estimate	Lower_UI	Upper_UI
Protozoa	ENTA	Entamoeba histolytica	2003	Incidence	Number	CIV	Cote d'Ivoire	Africa	<5 years	3446993	15261.5	3365.52	38812.5
Protozoa	ENTA	Entamoeba histolytica	2003	Incidence	Number	CIV	Cote d'Ivoire	Africa	≥5 years	15444375	52642.3	11832.7	139498
Protozoa	ENTA	Entamoeba histolytica	2003	Incidence	Number	CIV	Cote d'Ivoire	Africa	All ages	18891368	67903.8	15669.3	172788
Protozoa	ENTA	Entamoeba histolytica	2003	Incidence	Number	CMR	Cameroon	Africa	<5 years	2715238	16353.3	3598.5	42690.6
Protozoa	ENTA	Entamoeba histolytica	2003	Incidence	Number	CMR	Cameroon	Africa	≥5 years	13224674	58491.5	12222	170140
Protozoa	ENTA	Entamoeba histolytica	2003	Incidence	Number	CMR	Cameroon	Africa	All ages	15939912	74844.7	16755	213374
Protozoa	ENTA	Entamoeba histolytica	2003	Incidence	Number	COD	Democratic Republic of Congo	Africa	<5 years	10053529	61325.9	14089.9	167098
Protozoa	ENTA	Entamoeba histolytica	2003	Incidence	Number	COD	Democratic Republic of Congo	Africa	≥5 years	44504108	143181	31333.3	360264
Protozoa	ENTA	Entamoeba histolytica	2003	Incidence	Number	COD	Democratic Republic of Congo	Africa	All ages	54557637	204507	47410.5	522830
Protozoa	ENTA	Entamoeba histolytica	2003	Incidence	Number	COG	Congo	Africa	<5 years	537512	2717.55	588.294	6711.48
Protozoa	ENTA	Entamoeba histolytica	2003	Incidence	Number	COG	Congo	Africa	≥5 years	2849438	10053.6	2182.76	26215.5
Protozoa	ENTA	Entamoeba histolytica	2003	Incidence	Number	COG	Congo	Africa	All ages	3386950	12771.2	2915.72	31957.2
Protozoa	ENTA	Entamoeba histolytica	2003	Incidence	Number	COK	Cook Islands	Western Pacific	<5 years	1558	0.00651571	0.000160995	0.0224617
Protozoa	ENTA	Entamoeba histolytica	2003	Incidence	Number	COK	Cook Islands	Western Pacific	≥5 years	13445	6.17056	0.152467	21.2718
Protozoa	ENTA	Entamoeba histolytica	2003	Incidence	Number	COK	Cook Islands	Western Pacific	All ages	15003	6.17708	0.152628	21.2943
Protozoa	ENTA	Entamoeba histolytica	2003	Incidence	Number	COL	Colombia	Americas	<5 years	4263390	10475	1638.01	34259.3
Protozoa	ENTA	Entamoeba histolytica	2003	Incidence	Number	COL	Colombia	Americas	≥5 years	36369526	55872.4	8900.5	172837
Protozoa	ENTA	Entamoeba histolytica	2003	Incidence	Number	COL	Colombia	Americas	All ages	40632916	66347.4	10768	204480
Protozoa	ENTA	Entamoeba histolytica	2003	Incidence	Number	COM	Comoros	Africa	<5 years	94310	464.621	103.035	1135.19
Protozoa	ENTA	Entamoeba histolytica	2003	Incidence	Number	COM	Comoros	Africa	≥5 years	470530	2016.89	439.774	5307.4
Protozoa	ENTA	Entamoeba histolytica	2003	Incidence	Number	COM	Comoros	Africa	All ages	564840	2481.51	570.388	6373.16
Protozoa	ENTA	Entamoeba histolytica	2003	Incidence	Number	CPV	Cape Verde	Africa	<5 years	58709	165.886	37.3117	400.812
Protozoa	ENTA	Entamoeba histolytica	2003	Incidence	Number	CPV	Cape Verde	Africa	≥5 years	411604	1496.42	341.803	3786.36
Protozoa	ENTA	Entamoeba histolytica	2003	Incidence	Number	CPV	Cape Verde	Africa	All ages	470313	1662.3	387.815	4256.05
Protozoa	ENTA	Entamoeba histolytica	2003	Incidence	Number	CRI	Costa Rica	Americas	<5 years	388891	577.892	105.315	1588.54
Protozoa	ENTA	Entamoeba histolytica	2003	Incidence	Number	CRI	Costa Rica	Americas	≥5 years	3718910	5044.82	902.175	14173.3
Protozoa	ENTA	Entamoeba histolytica	2003	Incidence	Number	CRI	Costa Rica	Americas	All ages	4107801	5622.72	967.041	15872.3
Protozoa	ENTA	Entamoeba histolytica	2003	Incidence	Number	CUB	Cuba	Americas	<5 years	718364	722.396	130.677	2117.91
Protozoa	ENTA	Entamoeba histolytica	2003	Incidence	Number	CUB	Cuba	Americas	≥5 years	10475394	15164.2	2692.97	41467
Protozoa	ENTA	Entamoeba histolytica	2003	Incidence	Number	CUB	Cuba	Americas	All ages	11193758	15886.6	2769.83	43422.3
Protozoa	ENTA	Entamoeba histolytica	2003	Incidence	Number	CYP	Cyprus	Europe	<5 years	62721	0.371071	0.00916869	1.2792
Protozoa	ENTA	Entamoeba histolytica	2003	Incidence	Number	CYP	Cyprus	Europe	≥5 years	927731	407.421	10.0669	1404.5
Protozoa	ENTA	Entamoeba histolytica	2003	Incidence	Number	CYP	Cyprus	Europe	All ages	990452	407.792	10.076	1405.78
Protozoa	ENTA	Entamoeba histolytica	2003	Incidence	Number	CZE	Czechia	Europe	<5 years	450009	3.58847	0.0886666	12.3706
Protozoa	ENTA	Entamoeba histolytica	2003	Incidence	Number	CZE	Czechia	Europe	≥5 years	9794723	4214.4	104.133	14528.3
Protozoa	ENTA	Entamoeba histolytica	2003	Incidence	Number	CZE	Czechia	Europe	All ages	10244732	4217.99	104.221	14540.7
Protozoa	ENTA	Entamoeba histolytica	2003	Incidence	Number	DEU	Germany	Europe	<5 years	3864935	30.7564	0.759953	106.027
Protozoa	ENTA	Entamoeba histolytica	2003	Incidence	Number	DEU	Germany	Europe	≥5 years	78250082	33777.9	834.609	116443
Protozoa	ENTA	Entamoeba histolytica	2003	Incidence	Number	DEU	Germany	Europe	All ages	82115017	33808.6	835.369	116549
Protozoa	ENTA	Entamoeba histolytica	2003	Incidence	Number	DJI	Djibouti	Eastern Mediterranean	<5 years	116567	551.774	121.197	1610.7
Protozoa	ENTA	Entamoeba histolytica	2003	Incidence	Number	DJI	Djibouti	Eastern Mediterranean	≥5 years	690600	3412.5	612.91	9773.36
Protozoa	ENTA	Entamoeba histolytica	2003	Incidence	Number	DJI	Djibouti	Eastern Mediterranean	All ages	807167	3964.28	734.137	11395.7
Protozoa	ENTA	Entamoeba histolytica	2003	Incidence	Number	DMA	Dominica	Americas	<5 years	5779	4.24771	0.770487	11.7487
Protozoa	ENTA	Entamoeba histolytica	2003	Incidence	Number	DMA	Dominica	Americas	≥5 years	62680	78.7948	14.0792	222.825
Protozoa	ENTA	Entamoeba histolytica	2003	Incidence	Number	DMA	Dominica	Americas	All ages	68459	83.0426	14.5119	232.267
Protozoa	ENTA	Entamoeba histolytica	2003	Incidence	Number	DNK	Denmark	Europe	<5 years	332053	2.3157	0.0572181	7.98294
Protozoa	ENTA	Entamoeba histolytica	2003	Incidence	Number	DNK	Denmark	Europe	≥5 years	5051491	2214.21	54.7104	7633.07
Protozoa	ENTA	Entamoeba histolytica	2003	Incidence	Number	DNK	Denmark	Europe	All ages	5383544	2216.53	54.7676	7641.05
Protozoa	ENTA	Entamoeba histolytica	2003	Incidence	Number	DOM	Dominican Republic	Americas	<5 years	1030330	2837.92	493.431	7714.58
Protozoa	ENTA	Entamoeba histolytica	2003	Incidence	Number	DOM	Dominican Republic	Americas	≥5 years	7886988	13246.7	2405.92	37535.5
Protozoa	ENTA	Entamoeba histolytica	2003	Incidence	Number	DOM	Dominican Republic	Americas	All ages	8917318	16084.6	2877.28	44757.4
Protozoa	ENTA	Entamoeba histolytica	2003	Incidence	Number	DZA	Algeria	Africa	<5 years	2889571	6388.44	1355.01	15567.3
Protozoa	ENTA	Entamoeba histolytica	2003	Incidence	Number	DZA	Algeria	Africa	≥5 years	29068824	25744.5	5842.97	69696.3
Protozoa	ENTA	Entamoeba histolytica	2003	Incidence	Number	DZA	Algeria	Africa	All ages	31958395	32132.9	7538.29	82077.9
Protozoa	ENTA	Entamoeba histolytica	2003	Incidence	Number	ECU	Ecuador	Americas	<5 years	1576438	7514.64	1387.32	20786.8
Protozoa	ENTA	Entamoeba histolytica	2003	Incidence	Number	ECU	Ecuador	Americas	≥5 years	11677720	30593.4	5346.5	84741.3
Protozoa	ENTA	Entamoeba histolytica	2003	Incidence	Number	ECU	Ecuador	Americas	All ages	13254158	38108.1	6643.7	103202
Protozoa	ENTA	Entamoeba histolytica	2003	Incidence	Number	EGY	Egypt	Eastern Mediterranean	<5 years	9668967	46420.5	9916.26	157799
Protozoa	ENTA	Entamoeba histolytica	2003	Incidence	Number	EGY	Egypt	Eastern Mediterranean	≥5 years	67372507	91061.7	14943.8	266574
Protozoa	ENTA	Entamoeba histolytica	2003	Incidence	Number	EGY	Egypt	Eastern Mediterranean	All ages	77041474	137482	25228.7	408407
Protozoa	ENTA	Entamoeba histolytica	2003	Incidence	Number	EMR	Eastern Mediterranean Region	Eastern Mediterranean	<5 years	71470990	368074	81154.6	1.02926e+06
Protozoa	ENTA	Entamoeba histolytica	2003	Incidence	Number	EMR	Eastern Mediterranean Region	Eastern Mediterranean	≥5 years	449751865	1.204e+06	224362	3.3136e+06
Protozoa	ENTA	Entamoeba histolytica	2003	Incidence	Number	EMR	Eastern Mediterranean Region	Eastern Mediterranean	All ages	521222855	1.57207e+06	293632	4.31506e+06
Protozoa	ENTA	Entamoeba histolytica	2003	Incidence	Number	ERI	Eritrea	Africa	<5 years	400841	2296.42	536.197	6377.58
Protozoa	ENTA	Entamoeba histolytica	2003	Incidence	Number	ERI	Eritrea	Africa	≥5 years	2021566	12877.1	2770.27	32512.4
Protozoa	ENTA	Entamoeba histolytica	2003	Incidence	Number	ERI	Eritrea	Africa	All ages	2422407	15173.5	3425.54	38164.5
Protozoa	ENTA	Entamoeba histolytica	2003	Incidence	Number	ESP	Spain	Europe	<5 years	2032741	15.9238	0.393458	54.8944
Protozoa	ENTA	Entamoeba histolytica	2003	Incidence	Number	ESP	Spain	Europe	≥5 years	40116799	17338	428.4	59769.4
Protozoa	ENTA	Entamoeba histolytica	2003	Incidence	Number	ESP	Spain	Europe	All ages	42149540	17353.9	428.794	59824.3
Protozoa	ENTA	Entamoeba histolytica	2003	Incidence	Number	EST	Estonia	Europe	<5 years	63020	0.467671	0.0115556	1.6122
Protozoa	ENTA	Entamoeba histolytica	2003	Incidence	Number	EST	Estonia	Europe	≥5 years	1312261	565.767	13.9794	1950.37
Protozoa	ENTA	Entamoeba histolytica	2003	Incidence	Number	EST	Estonia	Europe	All ages	1375281	566.235	13.9909	1951.98
Protozoa	ENTA	Entamoeba histolytica	2003	Incidence	Number	ETH	Ethiopia	Africa	<5 years	13798528	85735.6	14435.8	278041
Protozoa	ENTA	Entamoeba histolytica	2003	Incidence	Number	ETH	Ethiopia	Africa	≥5 years	58925369	318565	59371.3	941945
Protozoa	ENTA	Entamoeba histolytica	2003	Incidence	Number	ETH	Ethiopia	Africa	All ages	72723897	404300	80175.5	1.17412e+06
Protozoa	ENTA	Entamoeba histolytica	2003	Incidence	Number	EUR	European Region	Europe	<5 years	50326230	70408.4	12762	208040
Protozoa	ENTA	Entamoeba histolytica	2003	Incidence	Number	EUR	European Region	Europe	≥5 years	825706354	494502	108440	1.3688e+06
Protozoa	ENTA	Entamoeba histolytica	2003	Incidence	Number	EUR	European Region	Europe	All ages	876032584	564910	128294	1.53857e+06
Protozoa	ENTA	Entamoeba histolytica	2003	Incidence	Number	FIN	Finland	Europe	<5 years	283198	2.02732	0.0500926	6.9888
Protozoa	ENTA	Entamoeba histolytica	2003	Incidence	Number	FIN	Finland	Europe	≥5 years	4923031	2141.5	52.9137	7382.39
Protozoa	ENTA	Entamoeba histolytica	2003	Incidence	Number	FIN	Finland	Europe	All ages	5206229	2143.52	52.9638	7389.38
Protozoa	ENTA	Entamoeba histolytica	2003	Incidence	Number	FJI	Fiji	Western Pacific	<5 years	98564	207.024	32.4503	629.048
Protozoa	ENTA	Entamoeba histolytica	2003	Incidence	Number	FJI	Fiji	Western Pacific	≥5 years	763664	1538.97	220.986	4356.9
Protozoa	ENTA	Entamoeba histolytica	2003	Incidence	Number	FJI	Fiji	Western Pacific	All ages	862228	1745.99	251.268	4919.72
Protozoa	ENTA	Entamoeba histolytica	2003	Incidence	Number	FRA	France	Europe	<5 years	3828090	24.592	0.607638	84.7763
Protozoa	ENTA	Entamoeba histolytica	2003	Incidence	Number	FRA	France	Europe	≥5 years	56709416	24900.1	615.25	85838.2
Protozoa	ENTA	Entamoeba histolytica	2003	Incidence	Number	FRA	France	Europe	All ages	60537506	24924.7	615.857	85923
Protozoa	ENTA	Entamoeba histolytica	2003	Incidence	Number	FSM	Micronesia	Western Pacific	<5 years	15607	46.3713	5.76692	137.67
Protozoa	ENTA	Entamoeba histolytica	2003	Incidence	Number	FSM	Micronesia	Western Pacific	≥5 years	96814	165.402	21.3253	494.717
Protozoa	ENTA	Entamoeba histolytica	2003	Incidence	Number	FSM	Micronesia	Western Pacific	All ages	112421	211.774	26.9538	615.022
Protozoa	ENTA	Entamoeba histolytica	2003	Incidence	Number	GAB	Gabon	Africa	<5 years	199504	772.663	120.798	2436.26
Protozoa	ENTA	Entamoeba histolytica	2003	Incidence	Number	GAB	Gabon	Africa	≥5 years	1163811	3794.33	643.206	10865.7
Protozoa	ENTA	Entamoeba histolytica	2003	Incidence	Number	GAB	Gabon	Africa	All ages	1363315	4566.99	759.96	13202.9
Protozoa	ENTA	Entamoeba histolytica	2003	Incidence	Number	GBR	United Kingdom	Europe	<5 years	3454512	24.1108	0.595748	83.1174
Protozoa	ENTA	Entamoeba histolytica	2003	Incidence	Number	GBR	United Kingdom	Europe	≥5 years	56219002	24544.8	606.472	84613.6
Protozoa	ENTA	Entamoeba histolytica	2003	Incidence	Number	GBR	United Kingdom	Europe	All ages	59673514	24568.9	607.068	84696.7
Protozoa	ENTA	Entamoeba histolytica	2003	Incidence	Number	GEO	Georgia	Europe	<5 years	246979	669.427	118.9	2218.83
Protozoa	ENTA	Entamoeba histolytica	2003	Incidence	Number	GEO	Georgia	Europe	≥5 years	3852755	3355.5	563.578	9623.49
Protozoa	ENTA	Entamoeba histolytica	2003	Incidence	Number	GEO	Georgia	Europe	All ages	4099734	4024.93	727.706	11575
Protozoa	ENTA	Entamoeba histolytica	2003	Incidence	Number	GHA	Ghana	Africa	<5 years	3238058	13583.2	2810.24	34532.8
Protozoa	ENTA	Entamoeba histolytica	2003	Incidence	Number	GHA	Ghana	Africa	≥5 years	17775933	63212.5	12220.7	160429
Protozoa	ENTA	Entamoeba histolytica	2003	Incidence	Number	GHA	Ghana	Africa	All ages	21013991	76795.7	15301.8	189917
Protozoa	ENTA	Entamoeba histolytica	2003	Incidence	Number	GIN	Guinea	Africa	<5 years	1524371	6561.37	1440.29	16524.1
Protozoa	ENTA	Entamoeba histolytica	2003	Incidence	Number	GIN	Guinea	Africa	≥5 years	7247488	31408.8	6922.29	80571
Protozoa	ENTA	Entamoeba histolytica	2003	Incidence	Number	GIN	Guinea	Africa	All ages	8771859	37970.1	8888	97078
Protozoa	ENTA	Entamoeba histolytica	2003	Incidence	Number	GLOBAL	Global	All WHO Member States	<5 years	630014318	2.33503e+06	630320	5.48014e+06
Protozoa	ENTA	Entamoeba histolytica	2003	Incidence	Number	GLOBAL	Global	All WHO Member States	≥5 years	5706048468	1.40959e+07	3.86452e+06	3.35305e+07
Protozoa	ENTA	Entamoeba histolytica	2003	Incidence	Number	GLOBAL	Global	All WHO Member States	All ages	6336062786	1.64309e+07	4.44389e+06	3.78699e+07
Protozoa	ENTA	Entamoeba histolytica	2003	Incidence	Number	GMB	Gambia	Africa	<5 years	274045	1292.83	273.096	4010.17
Protozoa	ENTA	Entamoeba histolytica	2003	Incidence	Number	GMB	Gambia	Africa	≥5 years	1282187	5068.75	1014.58	13928.4
Protozoa	ENTA	Entamoeba histolytica	2003	Incidence	Number	GMB	Gambia	Africa	All ages	1556232	6361.59	1260.3	18047.8
Protozoa	ENTA	Entamoeba histolytica	2003	Incidence	Number	GNB	Guinea-Bissau	Africa	<5 years	224203	1202.55	255.252	3711.07
Protozoa	ENTA	Entamoeba histolytica	2003	Incidence	Number	GNB	Guinea-Bissau	Africa	≥5 years	1079525	5678.64	1124.88	17625.2
Protozoa	ENTA	Entamoeba histolytica	2003	Incidence	Number	GNB	Guinea-Bissau	Africa	All ages	1303728	6881.2	1469.76	21097.4
Protozoa	ENTA	Entamoeba histolytica	2003	Incidence	Number	GNQ	Equatorial Guinea	Africa	<5 years	131447	676.569	142.411	2066.11
Protozoa	ENTA	Entamoeba histolytica	2003	Incidence	Number	GNQ	Equatorial Guinea	Africa	≥5 years	690984	2581.11	483.233	7495.48
Protozoa	ENTA	Entamoeba histolytica	2003	Incidence	Number	GNQ	Equatorial Guinea	Africa	All ages	822431	3257.68	632.812	9559.21
Protozoa	ENTA	Entamoeba histolytica	2003	Incidence	Number	GRC	Greece	Europe	<5 years	535527	4.00511	0.0989612	13.8068
Protozoa	ENTA	Entamoeba histolytica	2003	Incidence	Number	GRC	Greece	Europe	≥5 years	10369559	4485.87	110.84	15464.2
Protozoa	ENTA	Entamoeba histolytica	2003	Incidence	Number	GRC	Greece	Europe	All ages	10905086	4489.87	110.939	15478
Protozoa	ENTA	Entamoeba histolytica	2003	Incidence	Number	GRD	Grenada	Americas	<5 years	9805	10.7602	1.95416	30.8879
Protozoa	ENTA	Entamoeba histolytica	2003	Incidence	Number	GRD	Grenada	Americas	≥5 years	98848	260.999	45.713	749.661
Protozoa	ENTA	Entamoeba histolytica	2003	Incidence	Number	GRD	Grenada	Americas	All ages	108653	271.759	47.1593	777.793
Protozoa	ENTA	Entamoeba histolytica	2003	Incidence	Number	GTM	Guatemala	Americas	<5 years	1922996	4932.16	900.111	13173.6
Protozoa	ENTA	Entamoeba histolytica	2003	Incidence	Number	GTM	Guatemala	Americas	≥5 years	10463429	35115.2	6171.22	91721.4
Protozoa	ENTA	Entamoeba histolytica	2003	Incidence	Number	GTM	Guatemala	Americas	All ages	12386425	40047.3	6761.59	107587
Protozoa	ENTA	Entamoeba histolytica	2003	Incidence	Number	GUY	Guyana	Americas	<5 years	93434	0.344901	0.00852207	1.18898
Protozoa	ENTA	Entamoeba histolytica	2003	Incidence	Number	GUY	Guyana	Americas	≥5 years	669768	313.883	7.75565	1082.05
Protozoa	ENTA	Entamoeba histolytica	2003	Incidence	Number	GUY	Guyana	Americas	All ages	763202	314.228	7.76417	1083.24
Protozoa	ENTA	Entamoeba histolytica	2003	Incidence	Number	HND	Honduras	Americas	<5 years	1075536	1890.53	306.593	5229.96
Protozoa	ENTA	Entamoeba histolytica	2003	Incidence	Number	HND	Honduras	Americas	≥5 years	5953741	12741.1	2049.53	34919.3
Protozoa	ENTA	Entamoeba histolytica	2003	Incidence	Number	HND	Honduras	Americas	All ages	7029277	14631.7	2291.84	39077.4
Protozoa	ENTA	Entamoeba histolytica	2003	Incidence	Number	HRV	Croatia	Europe	<5 years	213921	1.63312	0.0403524	5.62988
Protozoa	ENTA	Entamoeba histolytica	2003	Incidence	Number	HRV	Croatia	Europe	≥5 years	4091927	1771.18	43.7637	6105.81
Protozoa	ENTA	Entamoeba histolytica	2003	Incidence	Number	HRV	Croatia	Europe	All ages	4305848	1772.82	43.8041	6111.44
Protozoa	ENTA	Entamoeba histolytica	2003	Incidence	Number	HTI	Haiti	Americas	<5 years	1205655	3079.18	482.83	8248.94
Protozoa	ENTA	Entamoeba histolytica	2003	Incidence	Number	HTI	Haiti	Americas	≥5 years	7477745	11327.5	1730.87	30954.2
Protozoa	ENTA	Entamoeba histolytica	2003	Incidence	Number	HTI	Haiti	Americas	All ages	8683400	14406.7	2181.13	38346.8
Protozoa	ENTA	Entamoeba histolytica	2003	Incidence	Number	HUN	Hungary	Europe	<5 years	477677	3.60783	0.0891448	12.4373
Protozoa	ENTA	Entamoeba histolytica	2003	Incidence	Number	HUN	Hungary	Europe	≥5 years	9644510	4163.93	102.885	14354.3
Protozoa	ENTA	Entamoeba histolytica	2003	Incidence	Number	HUN	Hungary	Europe	All ages	10122187	4167.54	102.975	14366.8
Protozoa	ENTA	Entamoeba histolytica	2003	Incidence	Number	IDN	Indonesia	South-East Asia	<5 years	22550482	129867	24515.4	330725
Protozoa	ENTA	Entamoeba histolytica	2003	Incidence	Number	IDN	Indonesia	South-East Asia	≥5 years	201027514	622229	121329	1.69543e+06
Protozoa	ENTA	Entamoeba histolytica	2003	Incidence	Number	IDN	Indonesia	South-East Asia	All ages	223577996	752096	153648	1.98264e+06
Protozoa	ENTA	Entamoeba histolytica	2003	Incidence	Number	IND	India	South-East Asia	<5 years	134103789	683343	146635	1.71058e+06
Protozoa	ENTA	Entamoeba histolytica	2003	Incidence	Number	IND	India	South-East Asia	≥5 years	973142718	6.39943e+06	1.32486e+06	1.5924e+07
Protozoa	ENTA	Entamoeba histolytica	2003	Incidence	Number	IND	India	South-East Asia	All ages	1107246507	7.08277e+06	1.48325e+06	1.73943e+07
Protozoa	ENTA	Entamoeba histolytica	2003	Incidence	Number	IRL	Ireland	Europe	<5 years	282408	1.58096	0.0390636	5.45006
Protozoa	ENTA	Entamoeba histolytica	2003	Incidence	Number	IRL	Ireland	Europe	≥5 years	3678356	1629.16	40.2544	5616.2
Protozoa	ENTA	Entamoeba histolytica	2003	Incidence	Number	IRL	Ireland	Europe	All ages	3960764	1630.74	40.2935	5621.65
Protozoa	ENTA	Entamoeba histolytica	2003	Incidence	Number	IRN	Iran	Eastern Mediterranean	<5 years	5144509	12220.3	2698.27	36884
Protozoa	ENTA	Entamoeba histolytica	2003	Incidence	Number	IRN	Iran	Eastern Mediterranean	≥5 years	62908434	85997	15590	252301
Protozoa	ENTA	Entamoeba histolytica	2003	Incidence	Number	IRN	Iran	Eastern Mediterranean	All ages	68052943	98217.3	18769.3	283294
Protozoa	ENTA	Entamoeba histolytica	2003	Incidence	Number	IRQ	Iraq	Eastern Mediterranean	<5 years	4267414	21276.1	3939.96	71287.7
Protozoa	ENTA	Entamoeba histolytica	2003	Incidence	Number	IRQ	Iraq	Eastern Mediterranean	≥5 years	22175778	44277.3	6722.13	158611
Protozoa	ENTA	Entamoeba histolytica	2003	Incidence	Number	IRQ	Iraq	Eastern Mediterranean	All ages	26443192	65553.4	10553.4	235638
Protozoa	ENTA	Entamoeba histolytica	2003	Incidence	Number	ISL	Iceland	Europe	<5 years	21037	0.11846	0.00292701	0.408369
Protozoa	ENTA	Entamoeba histolytica	2003	Incidence	Number	ISL	Iceland	Europe	≥5 years	267509	118.683	2.9325	409.135
Protozoa	ENTA	Entamoeba histolytica	2003	Incidence	Number	ISL	Iceland	Europe	All ages	288546	118.801	2.93542	409.543
Protozoa	ENTA	Entamoeba histolytica	2003	Incidence	Number	ISR	Israel	Europe	<5 years	652187	2.92228	0.0722058	10.074
Protozoa	ENTA	Entamoeba histolytica	2003	Incidence	Number	ISR	Israel	Europe	≥5 years	5794722	2651.42	65.5132	9140.25
Protozoa	ENTA	Entamoeba histolytica	2003	Incidence	Number	ISR	Israel	Europe	All ages	6446909	2654.34	65.5854	9150.32
Protozoa	ENTA	Entamoeba histolytica	2003	Incidence	Number	ITA	Italy	Europe	<5 years	2654636	22.4778	0.555397	77.4878
Protozoa	ENTA	Entamoeba histolytica	2003	Incidence	Number	ITA	Italy	Europe	≥5 years	54866623	23660.3	584.617	81564.4
Protozoa	ENTA	Entamoeba histolytica	2003	Incidence	Number	ITA	Italy	Europe	All ages	57521259	23682.8	585.173	81641.9
Protozoa	ENTA	Entamoeba histolytica	2003	Incidence	Number	JAM	Jamaica	Americas	<5 years	258872	256.368	48.8425	707.938
Protozoa	ENTA	Entamoeba histolytica	2003	Incidence	Number	JAM	Jamaica	Americas	≥5 years	2389769	2717.02	487.733	7590.14
Protozoa	ENTA	Entamoeba histolytica	2003	Incidence	Number	JAM	Jamaica	Americas	All ages	2648641	2973.39	514.156	8180.61
Protozoa	ENTA	Entamoeba histolytica	2003	Incidence	Number	JOR	Jordan	Eastern Mediterranean	<5 years	769653	1791.3	350.108	6303.41
Protozoa	ENTA	Entamoeba histolytica	2003	Incidence	Number	JOR	Jordan	Eastern Mediterranean	≥5 years	4906808	7578.28	1186.14	23092.2
Protozoa	ENTA	Entamoeba histolytica	2003	Incidence	Number	JOR	Jordan	Eastern Mediterranean	All ages	5676461	9369.58	1568.53	28310.6
Protozoa	ENTA	Entamoeba histolytica	2003	Incidence	Number	JPN	Japan	Western Pacific	<5 years	5898622	48.4346	1.19676	166.969
Protozoa	ENTA	Entamoeba histolytica	2003	Incidence	Number	JPN	Japan	Western Pacific	≥5 years	121691002	52483.1	1296.79	180925
Protozoa	ENTA	Entamoeba histolytica	2003	Incidence	Number	JPN	Japan	Western Pacific	All ages	127589624	52531.6	1297.99	181092
Protozoa	ENTA	Entamoeba histolytica	2003	Incidence	Number	KAZ	Kazakhstan	Europe	<5 years	1195329	2001.65	354.17	6661.68
Protozoa	ENTA	Entamoeba histolytica	2003	Incidence	Number	KAZ	Kazakhstan	Europe	≥5 years	14504003	6721.69	1132.62	19759
Protozoa	ENTA	Entamoeba histolytica	2003	Incidence	Number	KAZ	Kazakhstan	Europe	All ages	15699332	8723.34	1593.03	25695.2
Protozoa	ENTA	Entamoeba histolytica	2003	Incidence	Number	KEN	Kenya	Africa	<5 years	5729494	27165.4	5371.92	83118.5
Protozoa	ENTA	Entamoeba histolytica	2003	Incidence	Number	KEN	Kenya	Africa	≥5 years	27401557	156592	31794.9	407793
Protozoa	ENTA	Entamoeba histolytica	2003	Incidence	Number	KEN	Kenya	Africa	All ages	33131051	183757	39109.4	493132
Protozoa	ENTA	Entamoeba histolytica	2003	Incidence	Number	KGZ	Kyrgyzstan	Europe	<5 years	536594	1120.16	200.468	3286.09
Protozoa	ENTA	Entamoeba histolytica	2003	Incidence	Number	KGZ	Kyrgyzstan	Europe	≥5 years	4601374	2506.07	463.512	7673.78
Protozoa	ENTA	Entamoeba histolytica	2003	Incidence	Number	KGZ	Kyrgyzstan	Europe	All ages	5137968	3626.23	711.703	10813.1
Protozoa	ENTA	Entamoeba histolytica	2003	Incidence	Number	KHM	Cambodia	Western Pacific	<5 years	1628609	6942.69	868.857	20247.2
Protozoa	ENTA	Entamoeba histolytica	2003	Incidence	Number	KHM	Cambodia	Western Pacific	≥5 years	11324932	17755.2	2265.11	54458.5
Protozoa	ENTA	Entamoeba histolytica	2003	Incidence	Number	KHM	Cambodia	Western Pacific	All ages	12953541	24697.9	3157.91	74097.1
Protozoa	ENTA	Entamoeba histolytica	2003	Incidence	Number	KIR	Kiribati	Western Pacific	<5 years	12987	36.4413	4.59853	110.157
Protozoa	ENTA	Entamoeba histolytica	2003	Incidence	Number	KIR	Kiribati	Western Pacific	≥5 years	80248	229.385	30.3446	671.057
Protozoa	ENTA	Entamoeba histolytica	2003	Incidence	Number	KIR	Kiribati	Western Pacific	All ages	93235	265.826	34.8352	752.883
Protozoa	ENTA	Entamoeba histolytica	2003	Incidence	Number	KNA	Saint Kitts and Nevis	Americas	<5 years	4146	0.0181231	0.000447799	0.0624758
Protozoa	ENTA	Entamoeba histolytica	2003	Incidence	Number	KNA	Saint Kitts and Nevis	Americas	≥5 years	41954	18.9623	0.468535	65.3689
Protozoa	ENTA	Entamoeba histolytica	2003	Incidence	Number	KNA	Saint Kitts and Nevis	Americas	All ages	46100	18.9804	0.468982	65.4313
Protozoa	ENTA	Entamoeba histolytica	2003	Incidence	Number	KOR	South Korea	Western Pacific	<5 years	2923593	17.504	0.432502	60.3417
Protozoa	ENTA	Entamoeba histolytica	2003	Incidence	Number	KOR	South Korea	Western Pacific	≥5 years	44491926	19504.5	481.933	67238.2
Protozoa	ENTA	Entamoeba histolytica	2003	Incidence	Number	KOR	South Korea	Western Pacific	All ages	47415519	19522.1	482.365	67298.5
Protozoa	ENTA	Entamoeba histolytica	2003	Incidence	Number	KWT	Kuwait	Eastern Mediterranean	<5 years	201880	0.971592	0.0240068	3.34938
Protozoa	ENTA	Entamoeba histolytica	2003	Incidence	Number	KWT	Kuwait	Eastern Mediterranean	≥5 years	1883587	857.663	21.1918	2956.63
Protozoa	ENTA	Entamoeba histolytica	2003	Incidence	Number	KWT	Kuwait	Eastern Mediterranean	All ages	2085467	858.634	21.2158	2959.98
Protozoa	ENTA	Entamoeba histolytica	2003	Incidence	Number	LAO	Laos	Western Pacific	<5 years	813952	3184.32	389.045	9298.62
Protozoa	ENTA	Entamoeba histolytica	2003	Incidence	Number	LAO	Laos	Western Pacific	≥5 years	4841193	7040.47	906.433	20260.2
Protozoa	ENTA	Entamoeba histolytica	2003	Incidence	Number	LAO	Laos	Western Pacific	All ages	5655145	10224.8	1333.61	29294.5
Protozoa	ENTA	Entamoeba histolytica	2003	Incidence	Number	LBN	Lebanon	Eastern Mediterranean	<5 years	450003	1519.97	290.692	5359.26
Protozoa	ENTA	Entamoeba histolytica	2003	Incidence	Number	LBN	Lebanon	Eastern Mediterranean	≥5 years	4039052	6494.66	1100	21994.5
Protozoa	ENTA	Entamoeba histolytica	2003	Incidence	Number	LBN	Lebanon	Eastern Mediterranean	All ages	4489055	8014.63	1386.79	27384.6
Protozoa	ENTA	Entamoeba histolytica	2003	Incidence	Number	LBR	Liberia	Africa	<5 years	536672	3624.83	833.551	9930.09
Protozoa	ENTA	Entamoeba histolytica	2003	Incidence	Number	LBR	Liberia	Africa	≥5 years	2590878	15802	3434.39	39179.8
Protozoa	ENTA	Entamoeba histolytica	2003	Incidence	Number	LBR	Liberia	Africa	All ages	3127550	19426.9	4363.59	49626.5
Protozoa	ENTA	Entamoeba histolytica	2003	Incidence	Number	LBY	Libya	Eastern Mediterranean	<5 years	583465	1447.97	286.099	4393.71
Protozoa	ENTA	Entamoeba histolytica	2003	Incidence	Number	LBY	Libya	Eastern Mediterranean	≥5 years	4978822	7072.5	1122.9	21167.2
Protozoa	ENTA	Entamoeba histolytica	2003	Incidence	Number	LBY	Libya	Eastern Mediterranean	All ages	5562287	8520.47	1457.2	25246.8
Protozoa	ENTA	Entamoeba histolytica	2003	Incidence	Number	LCA	Saint Lucia	Americas	<5 years	15250	15.9456	2.91164	44.3919
Protozoa	ENTA	Entamoeba histolytica	2003	Incidence	Number	LCA	Saint Lucia	Americas	≥5 years	147075	269.9	47.6106	754.562
Protozoa	ENTA	Entamoeba histolytica	2003	Incidence	Number	LCA	Saint Lucia	Americas	All ages	162325	285.846	49.878	791.787
Protozoa	ENTA	Entamoeba histolytica	2003	Incidence	Number	LKA	Sri Lanka	South-East Asia	<5 years	1761518	5156.67	1206.98	13202.3
Protozoa	ENTA	Entamoeba histolytica	2003	Incidence	Number	LKA	Sri Lanka	South-East Asia	≥5 years	18117796	36067.5	7309.05	82739.6
Protozoa	ENTA	Entamoeba histolytica	2003	Incidence	Number	LKA	Sri Lanka	South-East Asia	All ages	19879314	41224.2	8560.54	94880.6
Protozoa	ENTA	Entamoeba histolytica	2003	Incidence	Number	LSO	Lesotho	Africa	<5 years	255447	991.743	219.526	2475.2
Protozoa	ENTA	Entamoeba histolytica	2003	Incidence	Number	LSO	Lesotho	Africa	≥5 years	1735409	10160.9	2235.04	26440.5
Protozoa	ENTA	Entamoeba histolytica	2003	Incidence	Number	LSO	Lesotho	Africa	All ages	1990856	11152.6	2547.78	28814.8
Protozoa	ENTA	Entamoeba histolytica	2003	Incidence	Number	LTU	Lithuania	Europe	<5 years	164568	1.12421	0.0277777	3.87549
Protozoa	ENTA	Entamoeba histolytica	2003	Incidence	Number	LTU	Lithuania	Europe	≥5 years	3267451	1411.92	34.8867	4867.31
Protozoa	ENTA	Entamoeba histolytica	2003	Incidence	Number	LTU	Lithuania	Europe	All ages	3432019	1413.04	34.9145	4871.18
Protozoa	ENTA	Entamoeba histolytica	2003	Incidence	Number	LUX	Luxembourg	Europe	<5 years	27936	0.192325	0.00475211	0.663003
Protozoa	ENTA	Entamoeba histolytica	2003	Incidence	Number	LUX	Luxembourg	Europe	≥5 years	420574	184.469	4.55801	635.923
Protozoa	ENTA	Entamoeba histolytica	2003	Incidence	Number	LUX	Luxembourg	Europe	All ages	448510	184.662	4.56276	636.586
Protozoa	ENTA	Entamoeba histolytica	2003	Incidence	Number	LVA	Latvia	Europe	<5 years	96435	0.70984	0.0175393	2.44704
Protozoa	ENTA	Entamoeba histolytica	2003	Incidence	Number	LVA	Latvia	Europe	≥5 years	2204024	946.442	23.3854	3262.67
Protozoa	ENTA	Entamoeba histolytica	2003	Incidence	Number	LVA	Latvia	Europe	All ages	2300459	947.151	23.4029	3265.12
Protozoa	ENTA	Entamoeba histolytica	2003	Incidence	Number	MAR	Morocco	Eastern Mediterranean	<5 years	3123802	14026.4	2153.84	49884.3
Protozoa	ENTA	Entamoeba histolytica	2003	Incidence	Number	MAR	Morocco	Eastern Mediterranean	≥5 years	26263516	33559.1	4720.23	111839
Protozoa	ENTA	Entamoeba histolytica	2003	Incidence	Number	MAR	Morocco	Eastern Mediterranean	All ages	29387318	47585.5	8022.78	155030
Protozoa	ENTA	Entamoeba histolytica	2003	Incidence	Number	MCO	Monaco	Europe	<5 years	1548	0.0132181	0.000326603	0.045567
Protozoa	ENTA	Entamoeba histolytica	2003	Incidence	Number	MCO	Monaco	Europe	≥5 years	30854	13.3274	0.329304	45.9437
Protozoa	ENTA	Entamoeba histolytica	2003	Incidence	Number	MCO	Monaco	Europe	All ages	32402	13.3406	0.329631	45.9893
Protozoa	ENTA	Entamoeba histolytica	2003	Incidence	Number	MDA	Moldova	Europe	<5 years	229488	669.05	116.332	2174.14
Protozoa	ENTA	Entamoeba histolytica	2003	Incidence	Number	MDA	Moldova	Europe	≥5 years	3889636	2183.52	364.683	6347.74
Protozoa	ENTA	Entamoeba histolytica	2003	Incidence	Number	MDA	Moldova	Europe	All ages	4119124	2852.57	527.318	8536.94
Protozoa	ENTA	Entamoeba histolytica	2003	Incidence	Number	MDG	Madagascar	Africa	<5 years	3194142	19790.5	4551.7	54076.5
Protozoa	ENTA	Entamoeba histolytica	2003	Incidence	Number	MDG	Madagascar	Africa	≥5 years	14614428	102777	22740.1	255891
Protozoa	ENTA	Entamoeba histolytica	2003	Incidence	Number	MDG	Madagascar	Africa	All ages	17808570	122568	27307	302947
Protozoa	ENTA	Entamoeba histolytica	2003	Incidence	Number	MDV	Maldives	South-East Asia	<5 years	28675	137.169	26.5326	358.92
Protozoa	ENTA	Entamoeba histolytica	2003	Incidence	Number	MDV	Maldives	South-East Asia	≥5 years	265373	533.557	99.3402	1468.52
Protozoa	ENTA	Entamoeba histolytica	2003	Incidence	Number	MDV	Maldives	South-East Asia	All ages	294048	670.726	133.943	1787.8
Protozoa	ENTA	Entamoeba histolytica	2003	Incidence	Number	MEX	Mexico	Americas	<5 years	11468063	17158	2822.65	57023.9
Protozoa	ENTA	Entamoeba histolytica	2003	Incidence	Number	MEX	Mexico	Americas	≥5 years	90801032	107709	18196.5	297010
Protozoa	ENTA	Entamoeba histolytica	2003	Incidence	Number	MEX	Mexico	Americas	All ages	102269095	124867	20681.6	348451
Protozoa	ENTA	Entamoeba histolytica	2003	Incidence	Number	MHL	Marshall Islands	Western Pacific	<5 years	8029	19.7356	3.08012	60.492
Protozoa	ENTA	Entamoeba histolytica	2003	Incidence	Number	MHL	Marshall Islands	Western Pacific	≥5 years	43522	73.8671	10.8066	211.169
Protozoa	ENTA	Entamoeba histolytica	2003	Incidence	Number	MHL	Marshall Islands	Western Pacific	All ages	51551	93.6026	14.2613	265.375
Protozoa	ENTA	Entamoeba histolytica	2003	Incidence	Number	MKD	North Macedonia	Europe	<5 years	141345	242.859	43.4816	773.373
Protozoa	ENTA	Entamoeba histolytica	2003	Incidence	Number	MKD	North Macedonia	Europe	≥5 years	1936737	258.262	43.4657	750.75
Protozoa	ENTA	Entamoeba histolytica	2003	Incidence	Number	MKD	North Macedonia	Europe	All ages	2078082	501.121	93.202	1565.49
Protozoa	ENTA	Entamoeba histolytica	2003	Incidence	Number	MLI	Mali	Africa	<5 years	2348751	14635.3	3041.26	42484.5
Protozoa	ENTA	Entamoeba histolytica	2003	Incidence	Number	MLI	Mali	Africa	≥5 years	10133208	65498.7	13508	171736
Protozoa	ENTA	Entamoeba histolytica	2003	Incidence	Number	MLI	Mali	Africa	All ages	12481959	80134	16616.9	212013
Protozoa	ENTA	Entamoeba histolytica	2003	Incidence	Number	MLT	Malta	Europe	<5 years	21638	0.142829	0.00352912	0.492374
Protozoa	ENTA	Entamoeba histolytica	2003	Incidence	Number	MLT	Malta	Europe	≥5 years	385283	167.396	4.13614	577.065
Protozoa	ENTA	Entamoeba histolytica	2003	Incidence	Number	MLT	Malta	Europe	All ages	406921	167.539	4.13967	577.557
Protozoa	ENTA	Entamoeba histolytica	2003	Incidence	Number	MMR	Myanmar	South-East Asia	<5 years	4850467	32180.2	7567.75	81561.4
Protozoa	ENTA	Entamoeba histolytica	2003	Incidence	Number	MMR	Myanmar	South-East Asia	≥5 years	41608507	71604.4	14091.2	164412
Protozoa	ENTA	Entamoeba histolytica	2003	Incidence	Number	MMR	Myanmar	South-East Asia	All ages	46458974	103785	22615	239747
Protozoa	ENTA	Entamoeba histolytica	2003	Incidence	Number	MNE	Montenegro	Europe	<5 years	41963	34.2473	5.96648	107.335
Protozoa	ENTA	Entamoeba histolytica	2003	Incidence	Number	MNE	Montenegro	Europe	≥5 years	591690	59.469	10.1019	170.572
Protozoa	ENTA	Entamoeba histolytica	2003	Incidence	Number	MNE	Montenegro	Europe	All ages	633653	93.7164	16.6368	274.607
Protozoa	ENTA	Entamoeba histolytica	2003	Incidence	Number	MNG	Mongolia	Western Pacific	<5 years	241516	386.933	48.0948	1153.28
Protozoa	ENTA	Entamoeba histolytica	2003	Incidence	Number	MNG	Mongolia	Western Pacific	≥5 years	2269630	575.463	71.7925	1724.47
Protozoa	ENTA	Entamoeba histolytica	2003	Incidence	Number	MNG	Mongolia	Western Pacific	All ages	2511146	962.396	128.161	2752.83
Protozoa	ENTA	Entamoeba histolytica	2003	Incidence	Number	MOZ	Mozambique	Africa	<5 years	3394538	15413.1	3202	45740.5
Protozoa	ENTA	Entamoeba histolytica	2003	Incidence	Number	MOZ	Mozambique	Africa	≥5 years	15777177	56607.5	11343.3	155524
Protozoa	ENTA	Entamoeba histolytica	2003	Incidence	Number	MOZ	Mozambique	Africa	All ages	19171715	72020.6	14926.6	198284
Protozoa	ENTA	Entamoeba histolytica	2003	Incidence	Number	MRT	Mauritania	Africa	<5 years	456646	2308.88	511.058	5835.42
Protozoa	ENTA	Entamoeba histolytica	2003	Incidence	Number	MRT	Mauritania	Africa	≥5 years	2313054	12463.4	2709.02	32164.6
Protozoa	ENTA	Entamoeba histolytica	2003	Incidence	Number	MRT	Mauritania	Africa	All ages	2769700	14772.3	3351.95	37000.8
Protozoa	ENTA	Entamoeba histolytica	2003	Incidence	Number	MUS	Mauritius	Africa	<5 years	96665	326.577	68.869	1052.23
Protozoa	ENTA	Entamoeba histolytica	2003	Incidence	Number	MUS	Mauritius	Africa	≥5 years	1141574	1965.24	387.579	5807.42
Protozoa	ENTA	Entamoeba histolytica	2003	Incidence	Number	MUS	Mauritius	Africa	All ages	1238239	2291.82	465.707	6973.41
Protozoa	ENTA	Entamoeba histolytica	2003	Incidence	Number	MWI	Malawi	Africa	<5 years	2186905	13714.1	2557.39	38317.6
Protozoa	ENTA	Entamoeba histolytica	2003	Incidence	Number	MWI	Malawi	Africa	≥5 years	9839964	57626.5	10698.9	160264
Protozoa	ENTA	Entamoeba histolytica	2003	Incidence	Number	MWI	Malawi	Africa	All ages	12026869	71340.5	13411.6	204485
Protozoa	ENTA	Entamoeba histolytica	2003	Incidence	Number	MYS	Malaysia	Western Pacific	<5 years	2625690	3665.52	546.864	11226
Protozoa	ENTA	Entamoeba histolytica	2003	Incidence	Number	MYS	Malaysia	Western Pacific	≥5 years	21765445	33993.7	4920.53	93218.9
Protozoa	ENTA	Entamoeba histolytica	2003	Incidence	Number	MYS	Malaysia	Western Pacific	All ages	24391135	37659.3	5578.33	103220
Protozoa	ENTA	Entamoeba histolytica	2003	Incidence	Number	NAM	Namibia	Africa	<5 years	265204	820.719	177.283	2547.62
Protozoa	ENTA	Entamoeba histolytica	2003	Incidence	Number	NAM	Namibia	Africa	≥5 years	1639780	9161.49	1686.5	26664.3
Protozoa	ENTA	Entamoeba histolytica	2003	Incidence	Number	NAM	Namibia	Africa	All ages	1904984	9982.2	1858.2	28915.3
Protozoa	ENTA	Entamoeba histolytica	2003	Incidence	Number	NER	Niger	Africa	<5 years	2586756	18500.5	4156.39	49219.4
Protozoa	ENTA	Entamoeba histolytica	2003	Incidence	Number	NER	Niger	Africa	≥5 years	9980999	53047.1	11699.5	136244
Protozoa	ENTA	Entamoeba histolytica	2003	Incidence	Number	NER	Niger	Africa	All ages	12567755	71547.6	15974.2	183045
Protozoa	ENTA	Entamoeba histolytica	2003	Incidence	Number	NGA	Nigeria	Africa	<5 years	24035392	126136	24932.3	357731
Protozoa	ENTA	Entamoeba histolytica	2003	Incidence	Number	NGA	Nigeria	Africa	≥5 years	111274755	574412	112215	1.43856e+06
Protozoa	ENTA	Entamoeba histolytica	2003	Incidence	Number	NGA	Nigeria	Africa	All ages	135310147	700548	146148	1.75809e+06
Protozoa	ENTA	Entamoeba histolytica	2003	Incidence	Number	NIC	Nicaragua	Americas	<5 years	664053	1624.8	247.359	4635.25
Protozoa	ENTA	Entamoeba histolytica	2003	Incidence	Number	NIC	Nicaragua	Americas	≥5 years	4516306	6332.88	826.227	19534
Protozoa	ENTA	Entamoeba histolytica	2003	Incidence	Number	NIC	Nicaragua	Americas	All ages	5180359	7957.68	1023.58	23386.9
Protozoa	ENTA	Entamoeba histolytica	2003	Incidence	Number	NIU	Niue	Western Pacific	<5 years	178	0.000836906	2.06789e-05	0.00288507
Protozoa	ENTA	Entamoeba histolytica	2003	Incidence	Number	NIU	Niue	Western Pacific	≥5 years	1746	0.791318	0.0195525	2.72792
Protozoa	ENTA	Entamoeba histolytica	2003	Incidence	Number	NIU	Niue	Western Pacific	All ages	1924	0.792155	0.0195731	2.7308
Protozoa	ENTA	Entamoeba histolytica	2003	Incidence	Number	NLD	Netherlands	Europe	<5 years	1037288	6.67203	0.164857	23.0005
Protozoa	ENTA	Entamoeba histolytica	2003	Incidence	Number	NLD	Netherlands	Europe	≥5 years	15295819	6718.04	165.994	23159.1
Protozoa	ENTA	Entamoeba histolytica	2003	Incidence	Number	NLD	Netherlands	Europe	All ages	16333107	6724.71	166.159	23182.2
Protozoa	ENTA	Entamoeba histolytica	2003	Incidence	Number	NOR	Norway	Europe	<5 years	292591	1.9192	0.047421	6.61607
Protozoa	ENTA	Entamoeba histolytica	2003	Incidence	Number	NOR	Norway	Europe	≥5 years	4259464	1872.27	46.2613	6454.27
Protozoa	ENTA	Entamoeba histolytica	2003	Incidence	Number	NOR	Norway	Europe	All ages	4552055	1874.18	46.3088	6460.89
Protozoa	ENTA	Entamoeba histolytica	2003	Incidence	Number	NPL	Nepal	South-East Asia	<5 years	3506099	15403.5	3231.64	37900.7
Protozoa	ENTA	Entamoeba histolytica	2003	Incidence	Number	NPL	Nepal	South-East Asia	≥5 years	22008535	68287.5	12546.8	164437
Protozoa	ENTA	Entamoeba histolytica	2003	Incidence	Number	NPL	Nepal	South-East Asia	All ages	25514634	83691	16344.7	198046
Protozoa	ENTA	Entamoeba histolytica	2003	Incidence	Number	NRU	Nauru	Western Pacific	<5 years	1242	0.00465727	0.000115075	0.0160551
Protozoa	ENTA	Entamoeba histolytica	2003	Incidence	Number	NRU	Nauru	Western Pacific	≥5 years	8813	4.13522	0.102176	14.2554
Protozoa	ENTA	Entamoeba histolytica	2003	Incidence	Number	NRU	Nauru	Western Pacific	All ages	10055	4.13987	0.102291	14.2714
Protozoa	ENTA	Entamoeba histolytica	2003	Incidence	Number	NZL	New Zealand	Western Pacific	<5 years	281502	1.63834	0.0404814	5.64787
Protozoa	ENTA	Entamoeba histolytica	2003	Incidence	Number	NZL	New Zealand	Western Pacific	≥5 years	3706340	1640.25	40.5284	5654.44
Protozoa	ENTA	Entamoeba histolytica	2003	Incidence	Number	NZL	New Zealand	Western Pacific	All ages	3987842	1641.89	40.5689	5660.08
Protozoa	ENTA	Entamoeba histolytica	2003	Incidence	Number	OMN	Oman	Eastern Mediterranean	<5 years	259479	0.985673	0.0243547	3.39792
Protozoa	ENTA	Entamoeba histolytica	2003	Incidence	Number	OMN	Oman	Eastern Mediterranean	≥5 years	2090815	966.684	23.8855	3332.46
Protozoa	ENTA	Entamoeba histolytica	2003	Incidence	Number	OMN	Oman	Eastern Mediterranean	All ages	2350294	967.67	23.9099	3335.85
Protozoa	ENTA	Entamoeba histolytica	2003	Incidence	Number	PAK	Pakistan	Eastern Mediterranean	<5 years	25515123	154702	33146.9	425499
Protozoa	ENTA	Entamoeba histolytica	2003	Incidence	Number	PAK	Pakistan	Eastern Mediterranean	≥5 years	139534322	683242	111670	1.93882e+06
Protozoa	ENTA	Entamoeba histolytica	2003	Incidence	Number	PAK	Pakistan	Eastern Mediterranean	All ages	165049445	837944	153975	2.42055e+06
Protozoa	ENTA	Entamoeba histolytica	2003	Incidence	Number	PAN	Panama	Americas	<5 years	346712	1.38847	0.0343074	4.78648
Protozoa	ENTA	Entamoeba histolytica	2003	Incidence	Number	PAN	Panama	Americas	≥5 years	2812688	1299.41	32.1068	4479.46
Protozoa	ENTA	Entamoeba histolytica	2003	Incidence	Number	PAN	Panama	Americas	All ages	3159400	1300.8	32.1411	4484.25
Protozoa	ENTA	Entamoeba histolytica	2003	Incidence	Number	PER	Peru	Americas	<5 years	3024705	12753.7	2102.92	36757.8
Protozoa	ENTA	Entamoeba histolytica	2003	Incidence	Number	PER	Peru	Americas	≥5 years	24416797	48620.2	7757.08	140771
Protozoa	ENTA	Entamoeba histolytica	2003	Incidence	Number	PER	Peru	Americas	All ages	27441502	61373.9	10036.3	170929
Protozoa	ENTA	Entamoeba histolytica	2003	Incidence	Number	PHL	Philippines	Western Pacific	<5 years	11294365	49940	6400.51	147082
Protozoa	ENTA	Entamoeba histolytica	2003	Incidence	Number	PHL	Philippines	Western Pacific	≥5 years	72600064	154494	19359.3	458410
Protozoa	ENTA	Entamoeba histolytica	2003	Incidence	Number	PHL	Philippines	Western Pacific	All ages	83894429	204434	26353.1	601475
Protozoa	ENTA	Entamoeba histolytica	2003	Incidence	Number	PLW	Palau	Western Pacific	<5 years	1326	2.5308	0.395926	7.53565
Protozoa	ENTA	Entamoeba histolytica	2003	Incidence	Number	PLW	Palau	Western Pacific	≥5 years	18253	29.7232	4.36489	82.7919
Protozoa	ENTA	Entamoeba histolytica	2003	Incidence	Number	PLW	Palau	Western Pacific	All ages	19579	32.254	4.80827	89.1199
Protozoa	ENTA	Entamoeba histolytica	2003	Incidence	Number	PNG	Papua New Guinea	Western Pacific	<5 years	891808	3570.62	441.105	10749.6
Protozoa	ENTA	Entamoeba histolytica	2003	Incidence	Number	PNG	Papua New Guinea	Western Pacific	≥5 years	5131064	12227	1583.42	34993.8
Protozoa	ENTA	Entamoeba histolytica	2003	Incidence	Number	PNG	Papua New Guinea	Western Pacific	All ages	6022872	15797.6	2104.93	44834.5
Protozoa	ENTA	Entamoeba histolytica	2003	Incidence	Number	POL	Poland	Europe	<5 years	1864282	12.6333	0.312154	43.5509
Protozoa	ENTA	Entamoeba histolytica	2003	Incidence	Number	POL	Poland	Europe	≥5 years	36353233	15722.4	388.48	54199.9
Protozoa	ENTA	Entamoeba histolytica	2003	Incidence	Number	POL	Poland	Europe	All ages	38217515	15735	388.793	54243.5
Protozoa	ENTA	Entamoeba histolytica	2003	Incidence	Number	PRK	North Korea	South-East Asia	<5 years	1907610	5614.78	1272	14130.7
Protozoa	ENTA	Entamoeba histolytica	2003	Incidence	Number	PRK	North Korea	South-East Asia	≥5 years	22094748	24291.6	5063.11	56613.5
Protozoa	ENTA	Entamoeba histolytica	2003	Incidence	Number	PRK	North Korea	South-East Asia	All ages	24002358	29906.4	6569.76	69023.9
Protozoa	ENTA	Entamoeba histolytica	2003	Incidence	Number	PRT	Portugal	Europe	<5 years	562788	3.9709	0.098116	13.6889
Protozoa	ENTA	Entamoeba histolytica	2003	Incidence	Number	PRT	Portugal	Europe	≥5 years	9876142	4293.97	106.099	14802.6
Protozoa	ENTA	Entamoeba histolytica	2003	Incidence	Number	PRT	Portugal	Europe	All ages	10438930	4297.95	106.197	14816.3
Protozoa	ENTA	Entamoeba histolytica	2003	Incidence	Number	PRY	Paraguay	Americas	<5 years	659211	2536.67	461.785	6983.15
Protozoa	ENTA	Entamoeba histolytica	2003	Incidence	Number	PRY	Paraguay	Americas	≥5 years	4635983	6248.35	1126.48	17389.9
Protozoa	ENTA	Entamoeba histolytica	2003	Incidence	Number	PRY	Paraguay	Americas	All ages	5295194	8785.02	1528.55	24515.3
Protozoa	ENTA	Entamoeba histolytica	2003	Incidence	Number	QAT	Qatar	Eastern Mediterranean	<5 years	58094	0.336771	0.0083212	1.16095
Protozoa	ENTA	Entamoeba histolytica	2003	Incidence	Number	QAT	Qatar	Eastern Mediterranean	≥5 years	669825	299.364	7.39691	1032
Protozoa	ENTA	Entamoeba histolytica	2003	Incidence	Number	QAT	Qatar	Eastern Mediterranean	All ages	727919	299.701	7.40523	1033.16
Protozoa	ENTA	Entamoeba histolytica	2003	Incidence	Number	ROU	Romania	Europe	<5 years	1104269	7.51677	0.18573	25.9126
Protozoa	ENTA	Entamoeba histolytica	2003	Incidence	Number	ROU	Romania	Europe	≥5 years	20581810	8921.14	220.43	30753.9
Protozoa	ENTA	Entamoeba histolytica	2003	Incidence	Number	ROU	Romania	Europe	All ages	21686079	8928.65	220.616	30779.8
Protozoa	ENTA	Entamoeba histolytica	2003	Incidence	Number	RUS	Russia	Europe	<5 years	6521012	22539.4	3964.41	70636.3
Protozoa	ENTA	Entamoeba histolytica	2003	Incidence	Number	RUS	Russia	Europe	≥5 years	139607357	108162	18160.6	307257
Protozoa	ENTA	Entamoeba histolytica	2003	Incidence	Number	RUS	Russia	Europe	All ages	146128369	130702	24159.9	373092
Protozoa	ENTA	Entamoeba histolytica	2003	Incidence	Number	RWA	Rwanda	Africa	<5 years	1434832	8229.41	1871.2	21653.1
Protozoa	ENTA	Entamoeba histolytica	2003	Incidence	Number	RWA	Rwanda	Africa	≥5 years	7039106	28347.6	6140.09	71124.9
Protozoa	ENTA	Entamoeba histolytica	2003	Incidence	Number	RWA	Rwanda	Africa	All ages	8473938	36577.1	8351.68	90906.2
Protozoa	ENTA	Entamoeba histolytica	2003	Incidence	Number	SAU	Saudi Arabia	Eastern Mediterranean	<5 years	2179176	8.30471	0.205199	28.6289
Protozoa	ENTA	Entamoeba histolytica	2003	Incidence	Number	SAU	Saudi Arabia	Eastern Mediterranean	≥5 years	16168028	7545.66	186.444	26012.2
Protozoa	ENTA	Entamoeba histolytica	2003	Incidence	Number	SAU	Saudi Arabia	Eastern Mediterranean	All ages	18347204	7553.96	186.649	26040.8
Protozoa	ENTA	Entamoeba histolytica	2003	Incidence	Number	SDN	Sudan	Eastern Mediterranean	<5 years	5206268	44651.1	7392.75	152412
Protozoa	ENTA	Entamoeba histolytica	2003	Incidence	Number	SDN	Sudan	Eastern Mediterranean	≥5 years	24381152	75348.2	10143.4	247239
Protozoa	ENTA	Entamoeba histolytica	2003	Incidence	Number	SDN	Sudan	Eastern Mediterranean	All ages	29587420	119999	19444.1	413130
Protozoa	ENTA	Entamoeba histolytica	2003	Incidence	Number	SEAR	South-East Asian Region	South-East Asia	<5 years	191927352	955787	225172	2.40091e+06
Protozoa	ENTA	Entamoeba histolytica	2003	Incidence	Number	SEAR	South-East Asian Region	South-East Asia	≥5 years	1461136171	7.82075e+06	1.73443e+06	1.84897e+07
Protozoa	ENTA	Entamoeba histolytica	2003	Incidence	Number	SEAR	South-East Asian Region	South-East Asia	All ages	1653063523	8.77653e+06	1.93367e+06	2.09592e+07
Protozoa	ENTA	Entamoeba histolytica	2003	Incidence	Number	SEN	Senegal	Africa	<5 years	1754693	9334.6	2063.49	23493.3
Protozoa	ENTA	Entamoeba histolytica	2003	Incidence	Number	SEN	Senegal	Africa	≥5 years	8840656	41156.2	9351.93	105494
Protozoa	ENTA	Entamoeba histolytica	2003	Incidence	Number	SEN	Senegal	Africa	All ages	10595349	50490.8	11884	126262
Protozoa	ENTA	Entamoeba histolytica	2003	Incidence	Number	SGP	Singapore	Western Pacific	<5 years	233447	1.5345	0.0379155	5.28988
Protozoa	ENTA	Entamoeba histolytica	2003	Incidence	Number	SGP	Singapore	Western Pacific	≥5 years	3907541	1703.4	42.089	5872.16
Protozoa	ENTA	Entamoeba histolytica	2003	Incidence	Number	SGP	Singapore	Western Pacific	All ages	4140988	1704.94	42.1269	5877.45
Protozoa	ENTA	Entamoeba histolytica	2003	Incidence	Number	SLB	Solomon Islands	Western Pacific	<5 years	73985	138.015	17.2763	413.821
Protozoa	ENTA	Entamoeba histolytica	2003	Incidence	Number	SLB	Solomon Islands	Western Pacific	≥5 years	387937	744.812	96.511	2141.08
Protozoa	ENTA	Entamoeba histolytica	2003	Incidence	Number	SLB	Solomon Islands	Western Pacific	All ages	461922	882.827	115.647	2574.87
Protozoa	ENTA	Entamoeba histolytica	2003	Incidence	Number	SLE	Sierra Leone	Africa	<5 years	889855	5559.38	1260.63	15228.7
Protozoa	ENTA	Entamoeba histolytica	2003	Incidence	Number	SLE	Sierra Leone	Africa	≥5 years	4188080	22885.7	5004.62	57827
Protozoa	ENTA	Entamoeba histolytica	2003	Incidence	Number	SLE	Sierra Leone	Africa	All ages	5077935	28445.1	6669.74	71669.8
Protozoa	ENTA	Entamoeba histolytica	2003	Incidence	Number	SLV	El Salvador	Americas	<5 years	705614	1705.74	314.367	4591.28
Protozoa	ENTA	Entamoeba histolytica	2003	Incidence	Number	SLV	El Salvador	Americas	≥5 years	5288626	8912.05	1600.73	25043.2
Protozoa	ENTA	Entamoeba histolytica	2003	Incidence	Number	SLV	El Salvador	Americas	All ages	5994240	10617.8	1860.78	29428.5
Protozoa	ENTA	Entamoeba histolytica	2003	Incidence	Number	SMR	San Marino	Europe	<5 years	1469	0.0119541	0.000295371	0.0412095
Protozoa	ENTA	Entamoeba histolytica	2003	Incidence	Number	SMR	San Marino	Europe	≥5 years	26196	11.3784	0.281145	39.2247
Protozoa	ENTA	Entamoeba histolytica	2003	Incidence	Number	SMR	San Marino	Europe	All ages	27665	11.3903	0.28144	39.2659
Protozoa	ENTA	Entamoeba histolytica	2003	Incidence	Number	SOM	Somalia	Eastern Mediterranean	<5 years	1970251	13468.9	2280.63	39301.5
Protozoa	ENTA	Entamoeba histolytica	2003	Incidence	Number	SOM	Somalia	Eastern Mediterranean	≥5 years	7751717	41995.8	6899.28	122931
Protozoa	ENTA	Entamoeba histolytica	2003	Incidence	Number	SOM	Somalia	Eastern Mediterranean	All ages	9721968	55464.7	9915.08	159065
Protozoa	ENTA	Entamoeba histolytica	2003	Incidence	Number	SRB	Serbia	Europe	<5 years	356004	359.254	62.3968	1091.7
Protozoa	ENTA	Entamoeba histolytica	2003	Incidence	Number	SRB	Serbia	Europe	≥5 years	7246972	768.908	127.247	2200.72
Protozoa	ENTA	Entamoeba histolytica	2003	Incidence	Number	SRB	Serbia	Europe	All ages	7602976	1128.16	199.5	3250.63
Protozoa	ENTA	Entamoeba histolytica	2003	Incidence	Number	SSD	South Sudan	Africa	<5 years	1304167	8811.43	1998.61	24366.9
Protozoa	ENTA	Entamoeba histolytica	2003	Incidence	Number	SSD	South Sudan	Africa	≥5 years	5440073	35160.2	7580.87	89219.1
Protozoa	ENTA	Entamoeba histolytica	2003	Incidence	Number	SSD	South Sudan	Africa	All ages	6744240	43971.6	10074.4	110128
Protozoa	ENTA	Entamoeba histolytica	2003	Incidence	Number	STP	Sao Tome and Principe	Africa	<5 years	24204	75.4393	16.3429	186.021
Protozoa	ENTA	Entamoeba histolytica	2003	Incidence	Number	STP	Sao Tome and Principe	Africa	≥5 years	127672	410.009	91.4698	1059.05
Protozoa	ENTA	Entamoeba histolytica	2003	Incidence	Number	STP	Sao Tome and Principe	Africa	All ages	151876	485.448	111.233	1219
Protozoa	ENTA	Entamoeba histolytica	2003	Incidence	Number	SUR	Suriname	Americas	<5 years	57345	84.2371	15.478	230.015
Protozoa	ENTA	Entamoeba histolytica	2003	Incidence	Number	SUR	Suriname	Americas	≥5 years	444201	580.442	104.461	1642.79
Protozoa	ENTA	Entamoeba histolytica	2003	Incidence	Number	SUR	Suriname	Americas	All ages	501546	664.679	117.204	1880.81
Protozoa	ENTA	Entamoeba histolytica	2003	Incidence	Number	SVK	Slovakia	Europe	<5 years	267704	1.80181	0.0445206	6.21141
Protozoa	ENTA	Entamoeba histolytica	2003	Incidence	Number	SVK	Slovakia	Europe	≥5 years	5109206	2211.99	54.6556	7625.43
Protozoa	ENTA	Entamoeba histolytica	2003	Incidence	Number	SVK	Slovakia	Europe	All ages	5376910	2213.8	54.7001	7631.64
Protozoa	ENTA	Entamoeba histolytica	2003	Incidence	Number	SVN	Slovenia	Europe	<5 years	89621	0.714362	0.017651	2.46263
Protozoa	ENTA	Entamoeba histolytica	2003	Incidence	Number	SVN	Slovenia	Europe	≥5 years	1902199	819.363	20.2454	2824.6
Protozoa	ENTA	Entamoeba histolytica	2003	Incidence	Number	SVN	Slovenia	Europe	All ages	1991820	820.078	20.2631	2827.06
Protozoa	ENTA	Entamoeba histolytica	2003	Incidence	Number	SWE	Sweden	Europe	<5 years	462502	3.35977	0.0830156	11.5822
Protozoa	ENTA	Entamoeba histolytica	2003	Incidence	Number	SWE	Sweden	Europe	≥5 years	8478412	3677.82	90.8743	12678.6
Protozoa	ENTA	Entamoeba histolytica	2003	Incidence	Number	SWE	Sweden	Europe	All ages	8940914	3681.18	90.9573	12690.2
Protozoa	ENTA	Entamoeba histolytica	2003	Incidence	Number	SWZ	Eswatini	Africa	<5 years	150624	615.904	133.841	1543.06
Protozoa	ENTA	Entamoeba histolytica	2003	Incidence	Number	SWZ	Eswatini	Africa	≥5 years	912675	5533.62	1230.65	14158.9
Protozoa	ENTA	Entamoeba histolytica	2003	Incidence	Number	SWZ	Eswatini	Africa	All ages	1063299	6149.52	1405.93	15729.6
Protozoa	ENTA	Entamoeba histolytica	2003	Incidence	Number	SYC	Seychelles	Africa	<5 years	7231	10.5547	2.20113	35.3107
Protozoa	ENTA	Entamoeba histolytica	2003	Incidence	Number	SYC	Seychelles	Africa	≥5 years	79238	101.08	19.9895	300.257
Protozoa	ENTA	Entamoeba histolytica	2003	Incidence	Number	SYC	Seychelles	Africa	All ages	86469	111.634	22.2494	326.539
Protozoa	ENTA	Entamoeba histolytica	2003	Incidence	Number	SYR	Syria	Eastern Mediterranean	<5 years	2530611	6769.25	1189.51	19908.8
Protozoa	ENTA	Entamoeba histolytica	2003	Incidence	Number	SYR	Syria	Eastern Mediterranean	≥5 years	15147154	24561.2	3984.95	68629.7
Protozoa	ENTA	Entamoeba histolytica	2003	Incidence	Number	SYR	Syria	Eastern Mediterranean	All ages	17677765	31330.5	5222.37	89107.4
Protozoa	ENTA	Entamoeba histolytica	2003	Incidence	Number	TCD	Chad	Africa	<5 years	1898236	12893.7	2936.72	35151.8
Protozoa	ENTA	Entamoeba histolytica	2003	Incidence	Number	TCD	Chad	Africa	≥5 years	7379657	38124.9	8342.24	98492.7
Protozoa	ENTA	Entamoeba histolytica	2003	Incidence	Number	TCD	Chad	Africa	All ages	9277893	51018.6	11849.8	131558
Protozoa	ENTA	Entamoeba histolytica	2003	Incidence	Number	TGO	Togo	Africa	<5 years	887156	5569.32	1273.35	15224.9
Protozoa	ENTA	Entamoeba histolytica	2003	Incidence	Number	TGO	Togo	Africa	≥5 years	4593954	23981.4	5276.35	60621.7
Protozoa	ENTA	Entamoeba histolytica	2003	Incidence	Number	TGO	Togo	Africa	All ages	5481110	29550.8	6862.04	73891.3
Protozoa	ENTA	Entamoeba histolytica	2003	Incidence	Number	THA	Thailand	South-East Asia	<5 years	4677004	16651.5	3154.25	46833.7
Protozoa	ENTA	Entamoeba histolytica	2003	Incidence	Number	THA	Thailand	South-East Asia	≥5 years	59894177	139322	25927.8	410503
Protozoa	ENTA	Entamoeba histolytica	2003	Incidence	Number	THA	Thailand	South-East Asia	All ages	64571181	155973	29524	452432
Protozoa	ENTA	Entamoeba histolytica	2003	Incidence	Number	TJK	Tajikistan	Europe	<5 years	882673	4346.24	769.632	12712.4
Protozoa	ENTA	Entamoeba histolytica	2003	Incidence	Number	TJK	Tajikistan	Europe	≥5 years	5711983	9949.33	1743.82	30059.1
Protozoa	ENTA	Entamoeba histolytica	2003	Incidence	Number	TJK	Tajikistan	Europe	All ages	6594656	14295.6	2671.9	42989.5
Protozoa	ENTA	Entamoeba histolytica	2003	Incidence	Number	TKM	Turkmenistan	Europe	<5 years	528181	1974.95	351.229	6491.8
Protozoa	ENTA	Entamoeba histolytica	2003	Incidence	Number	TKM	Turkmenistan	Europe	≥5 years	4288503	3805.29	642.157	10905.9
Protozoa	ENTA	Entamoeba histolytica	2003	Incidence	Number	TKM	Turkmenistan	Europe	All ages	4816684	5780.24	1103.15	17947.1
Protozoa	ENTA	Entamoeba histolytica	2003	Incidence	Number	TLS	Timor-Leste	South-East Asia	<5 years	151184	1001.36	232.477	2488.02
Protozoa	ENTA	Entamoeba histolytica	2003	Incidence	Number	TLS	Timor-Leste	South-East Asia	≥5 years	758645	2024.81	401.117	4629.21
Protozoa	ENTA	Entamoeba histolytica	2003	Incidence	Number	TLS	Timor-Leste	South-East Asia	All ages	909829	3026.17	653.917	7124.49
Protozoa	ENTA	Entamoeba histolytica	2003	Incidence	Number	TON	Tonga	Western Pacific	<5 years	14251	17.7112	2.64183	53.2091
Protozoa	ENTA	Entamoeba histolytica	2003	Incidence	Number	TON	Tonga	Western Pacific	≥5 years	89909	163.179	23.8221	458.467
Protozoa	ENTA	Entamoeba histolytica	2003	Incidence	Number	TON	Tonga	Western Pacific	All ages	104160	180.891	26.5804	509.226
Protozoa	ENTA	Entamoeba histolytica	2003	Incidence	Number	TTO	Trinidad and Tobago	Americas	<5 years	94625	0.468297	0.011571	1.61436
Protozoa	ENTA	Entamoeba histolytica	2003	Incidence	Number	TTO	Trinidad and Tobago	Americas	≥5 years	1240738	549.331	13.5733	1893.71
Protozoa	ENTA	Entamoeba histolytica	2003	Incidence	Number	TTO	Trinidad and Tobago	Americas	All ages	1335363	549.799	13.5849	1895.33
Protozoa	ENTA	Entamoeba histolytica	2003	Incidence	Number	TUN	Tunisia	Eastern Mediterranean	<5 years	839638	2132.11	469.471	6108.99
Protozoa	ENTA	Entamoeba histolytica	2003	Incidence	Number	TUN	Tunisia	Eastern Mediterranean	≥5 years	9182261	11159	2042.1	32525
Protozoa	ENTA	Entamoeba histolytica	2003	Incidence	Number	TUN	Tunisia	Eastern Mediterranean	All ages	10021899	13291.2	2542.41	38850.6
Protozoa	ENTA	Entamoeba histolytica	2003	Incidence	Number	TUR	Turkey	Europe	<5 years	6584051	26119.3	4221.99	84107.6
Protozoa	ENTA	Entamoeba histolytica	2003	Incidence	Number	TUR	Turkey	Europe	≥5 years	60861515	112698	17082.6	372735
Protozoa	ENTA	Entamoeba histolytica	2003	Incidence	Number	TUR	Turkey	Europe	All ages	67445566	138817	22401.7	450972
Protozoa	ENTA	Entamoeba histolytica	2003	Incidence	Number	TUV	Tuvalu	Western Pacific	<5 years	1192	1.54581	0.230541	4.71373
Protozoa	ENTA	Entamoeba histolytica	2003	Incidence	Number	TUV	Tuvalu	Western Pacific	≥5 years	8449	12.7074	1.86885	36.5256
Protozoa	ENTA	Entamoeba histolytica	2003	Incidence	Number	TUV	Tuvalu	Western Pacific	All ages	9641	14.2532	2.1368	40.7184
Protozoa	ENTA	Entamoeba histolytica	2003	Incidence	Number	TZA	Tanzania	Africa	<5 years	6420962	23779.6	5620.94	61024.5
Protozoa	ENTA	Entamoeba histolytica	2003	Incidence	Number	TZA	Tanzania	Africa	≥5 years	30172924	141037	29228.3	374741
Protozoa	ENTA	Entamoeba histolytica	2003	Incidence	Number	TZA	Tanzania	Africa	All ages	36593886	164817	34519.9	431435
Protozoa	ENTA	Entamoeba histolytica	2003	Incidence	Number	UGA	Uganda	Africa	<5 years	5155373	27481.6	6512.58	75659.2
Protozoa	ENTA	Entamoeba histolytica	2003	Incidence	Number	UGA	Uganda	Africa	≥5 years	20794292	104561	22385.6	265426
Protozoa	ENTA	Entamoeba histolytica	2003	Incidence	Number	UGA	Uganda	Africa	All ages	25949665	132042	29998.7	331620
Protozoa	ENTA	Entamoeba histolytica	2003	Incidence	Number	UKR	Ukraine	Europe	<5 years	1923815	3166.5	561.718	9631.03
Protozoa	ENTA	Entamoeba histolytica	2003	Incidence	Number	UKR	Ukraine	Europe	≥5 years	46557685	15498.5	2782.45	48732.6
Protozoa	ENTA	Entamoeba histolytica	2003	Incidence	Number	UKR	Ukraine	Europe	All ages	48481500	18665	3721.25	56738
Protozoa	ENTA	Entamoeba histolytica	2003	Incidence	Number	URY	Uruguay	Americas	<5 years	255592	1.3512	0.0333864	4.658
Protozoa	ENTA	Entamoeba histolytica	2003	Incidence	Number	URY	Uruguay	Americas	≥5 years	3024833	1349.27	33.3389	4651.36
Protozoa	ENTA	Entamoeba histolytica	2003	Incidence	Number	URY	Uruguay	Americas	All ages	3280425	1350.63	33.3723	4656.02
Protozoa	ENTA	Entamoeba histolytica	2003	Incidence	Number	USA	United States	Americas	<5 years	19457006	114.945	2.84015	396.251
Protozoa	ENTA	Entamoeba histolytica	2003	Incidence	Number	USA	United States	Americas	≥5 years	269027089	118661	2931.95	409059
Protozoa	ENTA	Entamoeba histolytica	2003	Incidence	Number	USA	United States	Americas	All ages	288484095	118775	2934.79	409456
Protozoa	ENTA	Entamoeba histolytica	2003	Incidence	Number	UZB	Uzbekistan	Europe	<5 years	2585035	2716.8	487.66	7941.82
Protozoa	ENTA	Entamoeba histolytica	2003	Incidence	Number	UZB	Uzbekistan	Europe	≥5 years	22970713	8927.35	1641.98	27674.5
Protozoa	ENTA	Entamoeba histolytica	2003	Incidence	Number	UZB	Uzbekistan	Europe	All ages	25555748	11644.2	2288.56	35131
Protozoa	ENTA	Entamoeba histolytica	2003	Incidence	Number	VCT	Saint Vincent and the Grenadines	Americas	<5 years	11127	9.95421	1.85179	26.5702
Protozoa	ENTA	Entamoeba histolytica	2003	Incidence	Number	VCT	Saint Vincent and the Grenadines	Americas	≥5 years	102138	143.404	25.2167	400.212
Protozoa	ENTA	Entamoeba histolytica	2003	Incidence	Number	VCT	Saint Vincent and the Grenadines	Americas	All ages	113265	153.358	27.0534	427.341
Protozoa	ENTA	Entamoeba histolytica	2003	Incidence	Number	VEN	Venezuela	Americas	<5 years	2869600	4484.84	616.992	12545.3
Protozoa	ENTA	Entamoeba histolytica	2003	Incidence	Number	VEN	Venezuela	Americas	≥5 years	22797511	22822.3	2860.77	69018.5
Protozoa	ENTA	Entamoeba histolytica	2003	Incidence	Number	VEN	Venezuela	Americas	All ages	25667111	27307.1	3525.36	81008
Protozoa	ENTA	Entamoeba histolytica	2003	Incidence	Number	VNM	Vietnam	Western Pacific	<5 years	6752670	18809.8	2381.99	54787.5
Protozoa	ENTA	Entamoeba histolytica	2003	Incidence	Number	VNM	Vietnam	Western Pacific	≥5 years	72418388	101095	12468.3	294202
Protozoa	ENTA	Entamoeba histolytica	2003	Incidence	Number	VNM	Vietnam	Western Pacific	All ages	79171058	119905	15047.4	344144
Protozoa	ENTA	Entamoeba histolytica	2003	Incidence	Number	VUT	Vanuatu	Western Pacific	<5 years	28986	70.773	8.8112	209.885
Protozoa	ENTA	Entamoeba histolytica	2003	Incidence	Number	VUT	Vanuatu	Western Pacific	≥5 years	169302	371.488	47.3309	1068.01
Protozoa	ENTA	Entamoeba histolytica	2003	Incidence	Number	VUT	Vanuatu	Western Pacific	All ages	198288	442.261	57.0709	1285.1
Protozoa	ENTA	Entamoeba histolytica	2003	Incidence	Number	WPR	Western Pacific Region	Western Pacific	<5 years	117123048	179621	29254.9	495283
Protozoa	ENTA	Entamoeba histolytica	2003	Incidence	Number	WPR	Western Pacific Region	Western Pacific	≥5 years	1593505724	968532	212426	2.56301e+06
Protozoa	ENTA	Entamoeba histolytica	2003	Incidence	Number	WPR	Western Pacific Region	Western Pacific	All ages	1710628772	1.14815e+06	254047	2.95457e+06
Protozoa	ENTA	Entamoeba histolytica	2003	Incidence	Number	WSM	Samoa	Western Pacific	<5 years	26792	37.2071	4.69452	108.571
Protozoa	ENTA	Entamoeba histolytica	2003	Incidence	Number	WSM	Samoa	Western Pacific	≥5 years	158200	272.468	34.1268	813.632
Protozoa	ENTA	Entamoeba histolytica	2003	Incidence	Number	WSM	Samoa	Western Pacific	All ages	184992	309.675	38.5635	909.727
Protozoa	ENTA	Entamoeba histolytica	2003	Incidence	Number	YEM	Yemen	Eastern Mediterranean	<5 years	3691228	25874.1	4375.85	74623.4
Protozoa	ENTA	Entamoeba histolytica	2003	Incidence	Number	YEM	Yemen	Eastern Mediterranean	≥5 years	17450293	48129.9	7958.3	136924
Protozoa	ENTA	Entamoeba histolytica	2003	Incidence	Number	YEM	Yemen	Eastern Mediterranean	All ages	21141521	74004	12702.5	202802
Protozoa	ENTA	Entamoeba histolytica	2003	Incidence	Number	ZAF	South Africa	Africa	<5 years	4849725	16781.1	2706	51606
Protozoa	ENTA	Entamoeba histolytica	2003	Incidence	Number	ZAF	South Africa	Africa	≥5 years	43410296	259568	39013.4	780117
Protozoa	ENTA	Entamoeba histolytica	2003	Incidence	Number	ZAF	South Africa	Africa	All ages	48260021	276349	42560.4	826444
Protozoa	ENTA	Entamoeba histolytica	2003	Incidence	Number	ZMB	Zambia	Africa	<5 years	2021151	10278.3	1941.86	25605.1
Protozoa	ENTA	Entamoeba histolytica	2003	Incidence	Number	ZMB	Zambia	Africa	≥5 years	8786428	39056.2	7475.94	102397
Protozoa	ENTA	Entamoeba histolytica	2003	Incidence	Number	ZMB	Zambia	Africa	All ages	10807579	49334.5	9309.47	126345
Protozoa	ENTA	Entamoeba histolytica	2003	Incidence	Number	ZWE	Zimbabwe	Africa	<5 years	1946654	5048.14	1096.41	12723
Protozoa	ENTA	Entamoeba histolytica	2003	Incidence	Number	ZWE	Zimbabwe	Africa	≥5 years	10212471	39775.6	8788.55	102738
Protozoa	ENTA	Entamoeba histolytica	2003	Incidence	Number	ZWE	Zimbabwe	Africa	All ages	12159125	44823.8	10090.9	114773
Protozoa	ENTA	Entamoeba histolytica	2003	Incidence	Rate per 100,000	AFG	Afghanistan	Eastern Mediterranean	<5 years	4535841	467.617	81.7227	1336.56
Protozoa	ENTA	Entamoeba histolytica	2003	Incidence	Rate per 100,000	AFG	Afghanistan	Eastern Mediterranean	≥5 years	17660475	161.039	25.8532	449.052
Protozoa	ENTA	Entamoeba histolytica	2003	Incidence	Rate per 100,000	AFG	Afghanistan	Eastern Mediterranean	All ages	22196316	223.689	39.8954	611.351
Protozoa	ENTA	Entamoeba histolytica	2003	Incidence	Rate per 100,000	AFR	African Region	Africa	<5 years	122506505	526.448	133.584	1414.93
Protozoa	ENTA	Entamoeba histolytica	2003	Incidence	Rate per 100,000	AFR	African Region	Africa	≥5 years	598523578	469.406	111.466	1171.65
Protozoa	ENTA	Entamoeba histolytica	2003	Incidence	Rate per 100,000	AFR	African Region	Africa	All ages	721030083	479.098	118.633	1202.52
Protozoa	ENTA	Entamoeba histolytica	2003	Incidence	Rate per 100,000	AGO	Angola	Africa	<5 years	3227070	557.335	113.409	1433.54
Protozoa	ENTA	Entamoeba histolytica	2003	Incidence	Rate per 100,000	AGO	Angola	Africa	≥5 years	14398177	326.822	57.8672	852.759
Protozoa	ENTA	Entamoeba histolytica	2003	Incidence	Rate per 100,000	AGO	Angola	Africa	All ages	17625247	369.028	68.1568	955.808
Protozoa	ENTA	Entamoeba histolytica	2003	Incidence	Rate per 100,000	ALB	Albania	Europe	<5 years	256792	110.911	17.4875	360.024
Protozoa	ENTA	Entamoeba histolytica	2003	Incidence	Rate per 100,000	ALB	Albania	Europe	≥5 years	2870214	14.1054	2.14729	39.8256
Protozoa	ENTA	Entamoeba histolytica	2003	Incidence	Rate per 100,000	ALB	Albania	Europe	All ages	3127006	22.0551	3.52706	65.3731
Protozoa	ENTA	Entamoeba histolytica	2003	Incidence	Rate per 100,000	AMR	Region of the Americas	Americas	<5 years	76660193	151.582	30.387	419.538
Protozoa	ENTA	Entamoeba histolytica	2003	Incidence	Rate per 100,000	AMR	Region of the Americas	Americas	≥5 years	777424776	102.727	25.8583	265.687
Protozoa	ENTA	Entamoeba histolytica	2003	Incidence	Rate per 100,000	AMR	Region of the Americas	Americas	All ages	854084969	107.112	28.0337	278.596
Protozoa	ENTA	Entamoeba histolytica	2003	Incidence	Rate per 100,000	AND	Andorra	Europe	<5 years	3352	0.80918	0.0199938	2.78949
Protozoa	ENTA	Entamoeba histolytica	2003	Incidence	Rate per 100,000	AND	Andorra	Europe	≥5 years	63563	43.3008	1.06991	149.271
Protozoa	ENTA	Entamoeba histolytica	2003	Incidence	Rate per 100,000	AND	Andorra	Europe	All ages	66915	41.1723	1.01732	141.933
Protozoa	ENTA	Entamoeba histolytica	2003	Incidence	Rate per 100,000	ARE	United Arab Emirates	Eastern Mediterranean	<5 years	288755	0.592386	0.0146371	2.04214
Protozoa	ENTA	Entamoeba histolytica	2003	Incidence	Rate per 100,000	ARE	United Arab Emirates	Eastern Mediterranean	≥5 years	3785525	44.2677	1.0938	152.604
Protozoa	ENTA	Entamoeba histolytica	2003	Incidence	Rate per 100,000	ARE	United Arab Emirates	Eastern Mediterranean	All ages	4074280	41.1723	1.01732	141.933
Protozoa	ENTA	Entamoeba histolytica	2003	Incidence	Rate per 100,000	ARG	Argentina	Americas	<5 years	3510073	244.231	46.1361	663.215
Protozoa	ENTA	Entamoeba histolytica	2003	Incidence	Rate per 100,000	ARG	Argentina	Americas	≥5 years	34720363	186.333	32.5253	515.013
Protozoa	ENTA	Entamoeba histolytica	2003	Incidence	Rate per 100,000	ARG	Argentina	Americas	All ages	38230436	191.648	32.9986	531.181
Protozoa	ENTA	Entamoeba histolytica	2003	Incidence	Rate per 100,000	ARM	Armenia	Europe	<5 years	177124	346.672	61.2005	1147.38
Protozoa	ENTA	Entamoeba histolytica	2003	Incidence	Rate per 100,000	ARM	Armenia	Europe	≥5 years	2870114	89.0925	15.3186	250.752
Protozoa	ENTA	Entamoeba histolytica	2003	Incidence	Rate per 100,000	ARM	Armenia	Europe	All ages	3047238	104.065	18.9758	300.61
Protozoa	ENTA	Entamoeba histolytica	2003	Incidence	Rate per 100,000	ATG	Antigua and Barbuda	Americas	<5 years	6793	0.477541	0.0117995	1.64623
Protozoa	ENTA	Entamoeba histolytica	2003	Incidence	Rate per 100,000	ATG	Antigua and Barbuda	Americas	≥5 years	70680	45.0834	1.11395	155.416
Protozoa	ENTA	Entamoeba histolytica	2003	Incidence	Rate per 100,000	ATG	Antigua and Barbuda	Americas	All ages	77473	41.1723	1.01732	141.933
Protozoa	ENTA	Entamoeba histolytica	2003	Incidence	Rate per 100,000	AUS	Australia	Western Pacific	<5 years	1277454	0.627885	0.0155142	2.16451
Protozoa	ENTA	Entamoeba histolytica	2003	Incidence	Rate per 100,000	AUS	Australia	Western Pacific	≥5 years	18430603	43.9825	1.08675	151.621
Protozoa	ENTA	Entamoeba histolytica	2003	Incidence	Rate per 100,000	AUS	Australia	Western Pacific	All ages	19708057	41.1723	1.01732	141.933
Protozoa	ENTA	Entamoeba histolytica	2003	Incidence	Rate per 100,000	AUT	Austria	Europe	<5 years	397515	0.763587	0.0188673	2.63232
Protozoa	ENTA	Entamoeba histolytica	2003	Incidence	Rate per 100,000	AUT	Austria	Europe	≥5 years	7703486	43.2574	1.06884	149.122
Protozoa	ENTA	Entamoeba histolytica	2003	Incidence	Rate per 100,000	AUT	Austria	Europe	All ages	8101001	41.1723	1.01732	141.933
Protozoa	ENTA	Entamoeba histolytica	2003	Incidence	Rate per 100,000	AZE	Azerbaijan	Europe	<5 years	571648	322.201	56.0372	1036.65
Protozoa	ENTA	Entamoeba histolytica	2003	Incidence	Rate per 100,000	AZE	Azerbaijan	Europe	≥5 years	7791740	71.1479	12.1207	210.537
Protozoa	ENTA	Entamoeba histolytica	2003	Incidence	Rate per 100,000	AZE	Azerbaijan	Europe	All ages	8363388	88.3076	16.2006	266.395
Protozoa	ENTA	Entamoeba histolytica	2003	Incidence	Rate per 100,000	BDI	Burundi	Africa	<5 years	1231497	599.525	137.846	1637.03
Protozoa	ENTA	Entamoeba histolytica	2003	Incidence	Rate per 100,000	BDI	Burundi	Africa	≥5 years	5685149	533.321	114.641	1358.24
Protozoa	ENTA	Entamoeba histolytica	2003	Incidence	Rate per 100,000	BDI	Burundi	Africa	All ages	6916646	545.109	125.105	1352.63
Protozoa	ENTA	Entamoeba histolytica	2003	Incidence	Rate per 100,000	BEL	Belgium	Europe	<5 years	572658	0.72354	0.0178778	2.49427
Protozoa	ENTA	Entamoeba histolytica	2003	Incidence	Rate per 100,000	BEL	Belgium	Europe	≥5 years	9783287	43.5399	1.07582	150.095
Protozoa	ENTA	Entamoeba histolytica	2003	Incidence	Rate per 100,000	BEL	Belgium	Europe	All ages	10355945	41.1723	1.01732	141.933
Protozoa	ENTA	Entamoeba histolytica	2003	Incidence	Rate per 100,000	BEN	Benin	Africa	<5 years	1366937	390.554	85.6296	971.085
Protozoa	ENTA	Entamoeba histolytica	2003	Incidence	Rate per 100,000	BEN	Benin	Africa	≥5 years	6425010	415.429	93.4187	1083.91
Protozoa	ENTA	Entamoeba histolytica	2003	Incidence	Rate per 100,000	BEN	Benin	Africa	All ages	7791947	411.066	94.6873	1023.89
Protozoa	ENTA	Entamoeba histolytica	2003	Incidence	Rate per 100,000	BFA	Burkina Faso	Africa	<5 years	2341207	677.549	130.409	2148.92
Protozoa	ENTA	Entamoeba histolytica	2003	Incidence	Rate per 100,000	BFA	Burkina Faso	Africa	≥5 years	10536395	491.216	92.829	1415.86
Protozoa	ENTA	Entamoeba histolytica	2003	Incidence	Rate per 100,000	BFA	Burkina Faso	Africa	All ages	12877602	525.092	104.468	1527.93
Protozoa	ENTA	Entamoeba histolytica	2003	Incidence	Rate per 100,000	BGD	Bangladesh	South-East Asia	<5 years	18320073	361.289	79.5967	898.34
Protozoa	ENTA	Entamoeba histolytica	2003	Incidence	Rate per 100,000	BGD	Bangladesh	South-East Asia	≥5 years	121657477	374.09	71.9748	888.837
Protozoa	ENTA	Entamoeba histolytica	2003	Incidence	Rate per 100,000	BGD	Bangladesh	South-East Asia	All ages	139977550	372.415	75.3157	869.518
Protozoa	ENTA	Entamoeba histolytica	2003	Incidence	Rate per 100,000	BGR	Bulgaria	Europe	<5 years	326646	51.8093	8.99049	164.327
Protozoa	ENTA	Entamoeba histolytica	2003	Incidence	Rate per 100,000	BGR	Bulgaria	Europe	≥5 years	7506253	5.37876	0.923491	15.3603
Protozoa	ENTA	Entamoeba histolytica	2003	Incidence	Rate per 100,000	BGR	Bulgaria	Europe	All ages	7832899	7.31499	1.29949	21.2535
Protozoa	ENTA	Entamoeba histolytica	2003	Incidence	Rate per 100,000	BHR	Bahrain	Eastern Mediterranean	<5 years	70266	0.51355	0.0126892	1.77036
Protozoa	ENTA	Entamoeba histolytica	2003	Incidence	Rate per 100,000	BHR	Bahrain	Eastern Mediterranean	≥5 years	711194	45.1894	1.11657	155.782
Protozoa	ENTA	Entamoeba histolytica	2003	Incidence	Rate per 100,000	BHR	Bahrain	Eastern Mediterranean	All ages	781460	41.1723	1.01732	141.933
Protozoa	ENTA	Entamoeba histolytica	2003	Incidence	Rate per 100,000	BHS	Bahamas	Americas	<5 years	28005	0.498901	0.0123272	1.71986
Protozoa	ENTA	Entamoeba histolytica	2003	Incidence	Rate per 100,000	BHS	Bahamas	Americas	≥5 years	305551	44.9002	1.10943	154.785
Protozoa	ENTA	Entamoeba histolytica	2003	Incidence	Rate per 100,000	BHS	Bahamas	Americas	All ages	333556	41.1723	1.01732	141.933
Protozoa	ENTA	Entamoeba histolytica	2003	Incidence	Rate per 100,000	BIH	Bosnia and Herzegovina	Europe	<5 years	218863	121.908	21.5664	389.916
Protozoa	ENTA	Entamoeba histolytica	2003	Incidence	Rate per 100,000	BIH	Bosnia and Herzegovina	Europe	≥5 years	3967967	11.9907	2.01657	33.8753
Protozoa	ENTA	Entamoeba histolytica	2003	Incidence	Rate per 100,000	BIH	Bosnia and Herzegovina	Europe	All ages	4186830	17.7365	3.24158	52.2001
Protozoa	ENTA	Entamoeba histolytica	2003	Incidence	Rate per 100,000	BLR	Belarus	Europe	<5 years	454013	237.972	41.8285	752.03
Protozoa	ENTA	Entamoeba histolytica	2003	Incidence	Rate per 100,000	BLR	Belarus	Europe	≥5 years	9383938	43.0559	7.35959	126.692
Protozoa	ENTA	Entamoeba histolytica	2003	Incidence	Rate per 100,000	BLR	Belarus	Europe	All ages	9837951	52.0511	9.39233	153.362
Protozoa	ENTA	Entamoeba histolytica	2003	Incidence	Rate per 100,000	BLZ	Belize	Americas	<5 years	36086	91.8626	17.3113	246.908
Protozoa	ENTA	Entamoeba histolytica	2003	Incidence	Rate per 100,000	BLZ	Belize	Americas	≥5 years	223774	137.362	24.3718	390.924
Protozoa	ENTA	Entamoeba histolytica	2003	Incidence	Rate per 100,000	BLZ	Belize	Americas	All ages	259860	131.044	23.1515	369.167
Protozoa	ENTA	Entamoeba histolytica	2003	Incidence	Rate per 100,000	BOL	Bolivia	Americas	<5 years	1175407	377.972	61.7389	1020.22
Protozoa	ENTA	Entamoeba histolytica	2003	Incidence	Rate per 100,000	BOL	Bolivia	Americas	≥5 years	7799184	113.071	18.6946	314.436
Protozoa	ENTA	Entamoeba histolytica	2003	Incidence	Rate per 100,000	BOL	Bolivia	Americas	All ages	8974591	147.765	22.6449	387.107
Protozoa	ENTA	Entamoeba histolytica	2003	Incidence	Rate per 100,000	BRA	Brazil	Americas	<5 years	16722485	181.448	29.6573	551.771
Protozoa	ENTA	Entamoeba histolytica	2003	Incidence	Rate per 100,000	BRA	Brazil	Americas	≥5 years	162863467	122.153	17.9848	354.602
Protozoa	ENTA	Entamoeba histolytica	2003	Incidence	Rate per 100,000	BRA	Brazil	Americas	All ages	179585952	127.674	19.5189	372.635
Protozoa	ENTA	Entamoeba histolytica	2003	Incidence	Rate per 100,000	BRB	Barbados	Americas	<5 years	19156	0.547882	0.0135375	1.88872
Protozoa	ENTA	Entamoeba histolytica	2003	Incidence	Rate per 100,000	BRB	Barbados	Americas	≥5 years	245830	44.3379	1.09553	152.846
Protozoa	ENTA	Entamoeba histolytica	2003	Incidence	Rate per 100,000	BRB	Barbados	Americas	All ages	264986	41.1723	1.01732	141.933
Protozoa	ENTA	Entamoeba histolytica	2003	Incidence	Rate per 100,000	BRN	Brunei	Western Pacific	<5 years	32065	0.438091	0.0108247	1.51023
Protozoa	ENTA	Entamoeba histolytica	2003	Incidence	Rate per 100,000	BRN	Brunei	Western Pacific	≥5 years	311364	45.3672	1.12097	156.395
Protozoa	ENTA	Entamoeba histolytica	2003	Incidence	Rate per 100,000	BRN	Brunei	Western Pacific	All ages	343429	41.1723	1.01732	141.933
Protozoa	ENTA	Entamoeba histolytica	2003	Incidence	Rate per 100,000	BTN	Bhutan	South-East Asia	<5 years	70451	345.125	79.1707	876.396
Protozoa	ENTA	Entamoeba histolytica	2003	Incidence	Rate per 100,000	BTN	Bhutan	South-East Asia	≥5 years	560681	329.861	66.0274	766.439
Protozoa	ENTA	Entamoeba histolytica	2003	Incidence	Rate per 100,000	BTN	Bhutan	South-East Asia	All ages	631132	331.565	68.8479	752.145
Protozoa	ENTA	Entamoeba histolytica	2003	Incidence	Rate per 100,000	BWA	Botswana	Africa	<5 years	219262	364.488	78.9184	1129.27
Protozoa	ENTA	Entamoeba histolytica	2003	Incidence	Rate per 100,000	BWA	Botswana	Africa	≥5 years	1540960	534.914	97.7795	1539.99
Protozoa	ENTA	Entamoeba histolytica	2003	Incidence	Rate per 100,000	BWA	Botswana	Africa	All ages	1760222	513.684	96.9167	1507.96
Protozoa	ENTA	Entamoeba histolytica	2003	Incidence	Rate per 100,000	CAF	Central African Republic	Africa	<5 years	702198	693.328	134.768	2184.46
Protozoa	ENTA	Entamoeba histolytica	2003	Incidence	Rate per 100,000	CAF	Central African Republic	Africa	≥5 years	3357166	381.768	71.1898	1201.05
Protozoa	ENTA	Entamoeba histolytica	2003	Incidence	Rate per 100,000	CAF	Central African Republic	Africa	All ages	4059364	435.662	85.5583	1348.22
Protozoa	ENTA	Entamoeba histolytica	2003	Incidence	Rate per 100,000	CAN	Canada	Americas	<5 years	1728473	0.69221	0.0171036	2.38626
Protozoa	ENTA	Entamoeba histolytica	2003	Incidence	Rate per 100,000	CAN	Canada	Americas	≥5 years	29962619	43.5075	1.07502	149.984
Protozoa	ENTA	Entamoeba histolytica	2003	Incidence	Rate per 100,000	CAN	Canada	Americas	All ages	31691092	41.1723	1.01732	141.933
Protozoa	ENTA	Entamoeba histolytica	2003	Incidence	Rate per 100,000	CHE	Switzerland	Europe	<5 years	371839	0.772534	0.0190883	2.66316
Protozoa	ENTA	Entamoeba histolytica	2003	Incidence	Rate per 100,000	CHE	Switzerland	Europe	≥5 years	6936460	43.338	1.07083	149.399
Protozoa	ENTA	Entamoeba histolytica	2003	Incidence	Rate per 100,000	CHE	Switzerland	Europe	All ages	7308299	41.1723	1.01732	141.933
Protozoa	ENTA	Entamoeba histolytica	2003	Incidence	Rate per 100,000	CHL	Chile	Americas	<5 years	1251176	0.501477	0.0123909	1.72874
Protozoa	ENTA	Entamoeba histolytica	2003	Incidence	Rate per 100,000	CHL	Chile	Americas	≥5 years	14691819	44.6359	1.1029	153.874
Protozoa	ENTA	Entamoeba histolytica	2003	Incidence	Rate per 100,000	CHL	Chile	Americas	All ages	15942995	41.1723	1.01732	141.933
Protozoa	ENTA	Entamoeba histolytica	2003	Incidence	Rate per 100,000	CHN	China	Western Pacific	<5 years	81943058	112.843	15.6281	337.798
Protozoa	ENTA	Entamoeba histolytica	2003	Incidence	Rate per 100,000	CHN	China	Western Pacific	≥5 years	1208775930	45.8447	6.51873	138.917
Protozoa	ENTA	Entamoeba histolytica	2003	Incidence	Rate per 100,000	CHN	China	Western Pacific	All ages	1290718988	50.0981	7.29369	150.796
Protozoa	ENTA	Entamoeba histolytica	2003	Incidence	Rate per 100,000	CIV	Cote d'Ivoire	Africa	<5 years	3446993	442.748	97.6364	1125.98
Protozoa	ENTA	Entamoeba histolytica	2003	Incidence	Rate per 100,000	CIV	Cote d'Ivoire	Africa	≥5 years	15444375	340.851	76.6152	903.231
Protozoa	ENTA	Entamoeba histolytica	2003	Incidence	Rate per 100,000	CIV	Cote d'Ivoire	Africa	All ages	18891368	359.444	82.9443	914.639
Protozoa	ENTA	Entamoeba histolytica	2003	Incidence	Rate per 100,000	CMR	Cameroon	Africa	<5 years	2715238	602.277	132.53	1572.26
Protozoa	ENTA	Entamoeba histolytica	2003	Incidence	Rate per 100,000	CMR	Cameroon	Africa	≥5 years	13224674	442.291	92.418	1286.54
Protozoa	ENTA	Entamoeba histolytica	2003	Incidence	Rate per 100,000	CMR	Cameroon	Africa	All ages	15939912	469.543	105.114	1338.61
Protozoa	ENTA	Entamoeba histolytica	2003	Incidence	Rate per 100,000	COD	Democratic Republic of Congo	Africa	<5 years	10053529	609.994	140.149	1662.09
Protozoa	ENTA	Entamoeba histolytica	2003	Incidence	Rate per 100,000	COD	Democratic Republic of Congo	Africa	≥5 years	44504108	321.725	70.4054	809.508
Protozoa	ENTA	Entamoeba histolytica	2003	Incidence	Rate per 100,000	COD	Democratic Republic of Congo	Africa	All ages	54557637	374.845	86.8998	958.307
Protozoa	ENTA	Entamoeba histolytica	2003	Incidence	Rate per 100,000	COG	Congo	Africa	<5 years	537512	505.579	109.448	1248.62
Protozoa	ENTA	Entamoeba histolytica	2003	Incidence	Rate per 100,000	COG	Congo	Africa	≥5 years	2849438	352.828	76.603	920.022
Protozoa	ENTA	Entamoeba histolytica	2003	Incidence	Rate per 100,000	COG	Congo	Africa	All ages	3386950	377.07	86.0869	943.539
Protozoa	ENTA	Entamoeba histolytica	2003	Incidence	Rate per 100,000	COK	Cook Islands	Western Pacific	<5 years	1558	0.41821	0.0103334	1.4417
Protozoa	ENTA	Entamoeba histolytica	2003	Incidence	Rate per 100,000	COK	Cook Islands	Western Pacific	≥5 years	13445	45.8948	1.134	158.214
Protozoa	ENTA	Entamoeba histolytica	2003	Incidence	Rate per 100,000	COK	Cook Islands	Western Pacific	All ages	15003	41.1723	1.01732	141.933
Protozoa	ENTA	Entamoeba histolytica	2003	Incidence	Rate per 100,000	COL	Colombia	Americas	<5 years	4263390	245.696	38.4203	803.569
Protozoa	ENTA	Entamoeba histolytica	2003	Incidence	Rate per 100,000	COL	Colombia	Americas	≥5 years	36369526	153.624	24.4724	475.226
Protozoa	ENTA	Entamoeba histolytica	2003	Incidence	Rate per 100,000	COL	Colombia	Americas	All ages	40632916	163.285	26.5008	503.238
Protozoa	ENTA	Entamoeba histolytica	2003	Incidence	Rate per 100,000	COM	Comoros	Africa	<5 years	94310	492.653	109.251	1203.68
Protozoa	ENTA	Entamoeba histolytica	2003	Incidence	Rate per 100,000	COM	Comoros	Africa	≥5 years	470530	428.642	93.4635	1127.96
Protozoa	ENTA	Entamoeba histolytica	2003	Incidence	Rate per 100,000	COM	Comoros	Africa	All ages	564840	439.33	100.982	1128.31
Protozoa	ENTA	Entamoeba histolytica	2003	Incidence	Rate per 100,000	CPV	Cape Verde	Africa	<5 years	58709	282.556	63.5537	682.71
Protozoa	ENTA	Entamoeba histolytica	2003	Incidence	Rate per 100,000	CPV	Cape Verde	Africa	≥5 years	411604	363.558	83.0416	919.903
Protozoa	ENTA	Entamoeba histolytica	2003	Incidence	Rate per 100,000	CPV	Cape Verde	Africa	All ages	470313	353.446	82.4589	904.94
Protozoa	ENTA	Entamoeba histolytica	2003	Incidence	Rate per 100,000	CRI	Costa Rica	Americas	<5 years	388891	148.6	27.0807	408.48
Protozoa	ENTA	Entamoeba histolytica	2003	Incidence	Rate per 100,000	CRI	Costa Rica	Americas	≥5 years	3718910	135.653	24.2591	381.115
Protozoa	ENTA	Entamoeba histolytica	2003	Incidence	Rate per 100,000	CRI	Costa Rica	Americas	All ages	4107801	136.879	23.5416	386.394
Protozoa	ENTA	Entamoeba histolytica	2003	Incidence	Rate per 100,000	CUB	Cuba	Americas	<5 years	718364	100.561	18.191	294.824
Protozoa	ENTA	Entamoeba histolytica	2003	Incidence	Rate per 100,000	CUB	Cuba	Americas	≥5 years	10475394	144.76	25.7075	395.851
Protozoa	ENTA	Entamoeba histolytica	2003	Incidence	Rate per 100,000	CUB	Cuba	Americas	All ages	11193758	141.924	24.7444	387.915
Protozoa	ENTA	Entamoeba histolytica	2003	Incidence	Rate per 100,000	CYP	Cyprus	Europe	<5 years	62721	0.591621	0.0146182	2.0395
Protozoa	ENTA	Entamoeba histolytica	2003	Incidence	Rate per 100,000	CYP	Cyprus	Europe	≥5 years	927731	43.9158	1.0851	151.391
Protozoa	ENTA	Entamoeba histolytica	2003	Incidence	Rate per 100,000	CYP	Cyprus	Europe	All ages	990452	41.1723	1.01732	141.933
Protozoa	ENTA	Entamoeba histolytica	2003	Incidence	Rate per 100,000	CZE	Czechia	Europe	<5 years	450009	0.797422	0.0197033	2.74896
Protozoa	ENTA	Entamoeba histolytica	2003	Incidence	Rate per 100,000	CZE	Czechia	Europe	≥5 years	9794723	43.0273	1.06315	148.328
Protozoa	ENTA	Entamoeba histolytica	2003	Incidence	Rate per 100,000	CZE	Czechia	Europe	All ages	10244732	41.1723	1.01732	141.933
Protozoa	ENTA	Entamoeba histolytica	2003	Incidence	Rate per 100,000	DEU	Germany	Europe	<5 years	3864935	0.795782	0.0196628	2.7433
Protozoa	ENTA	Entamoeba histolytica	2003	Incidence	Rate per 100,000	DEU	Germany	Europe	≥5 years	78250082	43.1666	1.06659	148.808
Protozoa	ENTA	Entamoeba histolytica	2003	Incidence	Rate per 100,000	DEU	Germany	Europe	All ages	82115017	41.1723	1.01732	141.933
Protozoa	ENTA	Entamoeba histolytica	2003	Incidence	Rate per 100,000	DJI	Djibouti	Eastern Mediterranean	<5 years	116567	473.354	103.972	1381.78
Protozoa	ENTA	Entamoeba histolytica	2003	Incidence	Rate per 100,000	DJI	Djibouti	Eastern Mediterranean	≥5 years	690600	494.136	88.7503	1415.2
Protozoa	ENTA	Entamoeba histolytica	2003	Incidence	Rate per 100,000	DJI	Djibouti	Eastern Mediterranean	All ages	807167	491.134	90.9523	1411.81
Protozoa	ENTA	Entamoeba histolytica	2003	Incidence	Rate per 100,000	DMA	Dominica	Americas	<5 years	5779	73.5024	13.3325	203.299
Protozoa	ENTA	Entamoeba histolytica	2003	Incidence	Rate per 100,000	DMA	Dominica	Americas	≥5 years	62680	125.71	22.4621	355.497
Protozoa	ENTA	Entamoeba histolytica	2003	Incidence	Rate per 100,000	DMA	Dominica	Americas	All ages	68459	121.303	21.198	339.279
Protozoa	ENTA	Entamoeba histolytica	2003	Incidence	Rate per 100,000	DNK	Denmark	Europe	<5 years	332053	0.69739	0.0172316	2.40412
Protozoa	ENTA	Entamoeba histolytica	2003	Incidence	Rate per 100,000	DNK	Denmark	Europe	≥5 years	5051491	43.8328	1.08305	151.105
Protozoa	ENTA	Entamoeba histolytica	2003	Incidence	Rate per 100,000	DNK	Denmark	Europe	All ages	5383544	41.1723	1.01732	141.933
Protozoa	ENTA	Entamoeba histolytica	2003	Incidence	Rate per 100,000	DOM	Dominican Republic	Americas	<5 years	1030330	275.438	47.8906	748.748
Protozoa	ENTA	Entamoeba histolytica	2003	Incidence	Rate per 100,000	DOM	Dominican Republic	Americas	≥5 years	7886988	167.956	30.5049	475.916
Protozoa	ENTA	Entamoeba histolytica	2003	Incidence	Rate per 100,000	DOM	Dominican Republic	Americas	All ages	8917318	180.375	32.2662	501.916
Protozoa	ENTA	Entamoeba histolytica	2003	Incidence	Rate per 100,000	DZA	Algeria	Africa	<5 years	2889571	221.086	46.8931	538.741
Protozoa	ENTA	Entamoeba histolytica	2003	Incidence	Rate per 100,000	DZA	Algeria	Africa	≥5 years	29068824	88.5638	20.1005	239.763
Protozoa	ENTA	Entamoeba histolytica	2003	Incidence	Rate per 100,000	DZA	Algeria	Africa	All ages	31958395	100.546	23.5878	256.828
Protozoa	ENTA	Entamoeba histolytica	2003	Incidence	Rate per 100,000	ECU	Ecuador	Americas	<5 years	1576438	476.685	88.0034	1318.59
Protozoa	ENTA	Entamoeba histolytica	2003	Incidence	Rate per 100,000	ECU	Ecuador	Americas	≥5 years	11677720	261.981	45.7837	725.666
Protozoa	ENTA	Entamoeba histolytica	2003	Incidence	Rate per 100,000	ECU	Ecuador	Americas	All ages	13254158	287.518	50.1254	778.638
Protozoa	ENTA	Entamoeba histolytica	2003	Incidence	Rate per 100,000	EGY	Egypt	Eastern Mediterranean	<5 years	9668967	480.098	102.558	1632.01
Protozoa	ENTA	Entamoeba histolytica	2003	Incidence	Rate per 100,000	EGY	Egypt	Eastern Mediterranean	≥5 years	67372507	135.161	22.1808	395.671
Protozoa	ENTA	Entamoeba histolytica	2003	Incidence	Rate per 100,000	EGY	Egypt	Eastern Mediterranean	All ages	77041474	178.452	32.7469	530.113
Protozoa	ENTA	Entamoeba histolytica	2003	Incidence	Rate per 100,000	EMR	Eastern Mediterranean Region	Eastern Mediterranean	<5 years	71470990	514.998	113.549	1440.11
Protozoa	ENTA	Entamoeba histolytica	2003	Incidence	Rate per 100,000	EMR	Eastern Mediterranean Region	Eastern Mediterranean	≥5 years	449751865	267.702	49.8856	736.761
Protozoa	ENTA	Entamoeba histolytica	2003	Incidence	Rate per 100,000	EMR	Eastern Mediterranean Region	Eastern Mediterranean	All ages	521222855	301.612	56.3352	827.873
Protozoa	ENTA	Entamoeba histolytica	2003	Incidence	Rate per 100,000	ERI	Eritrea	Africa	<5 years	400841	572.901	133.768	1591.05
Protozoa	ENTA	Entamoeba histolytica	2003	Incidence	Rate per 100,000	ERI	Eritrea	Africa	≥5 years	2021566	636.986	137.036	1608.28
Protozoa	ENTA	Entamoeba histolytica	2003	Incidence	Rate per 100,000	ERI	Eritrea	Africa	All ages	2422407	626.382	141.41	1575.48
Protozoa	ENTA	Entamoeba histolytica	2003	Incidence	Rate per 100,000	ESP	Spain	Europe	<5 years	2032741	0.783368	0.019356	2.70051
Protozoa	ENTA	Entamoeba histolytica	2003	Incidence	Rate per 100,000	ESP	Spain	Europe	≥5 years	40116799	43.2188	1.06788	148.989
Protozoa	ENTA	Entamoeba histolytica	2003	Incidence	Rate per 100,000	ESP	Spain	Europe	All ages	42149540	41.1723	1.01732	141.933
Protozoa	ENTA	Entamoeba histolytica	2003	Incidence	Rate per 100,000	EST	Estonia	Europe	<5 years	63020	0.742099	0.0183363	2.55824
Protozoa	ENTA	Entamoeba histolytica	2003	Incidence	Rate per 100,000	EST	Estonia	Europe	≥5 years	1312261	43.1139	1.06529	148.627
Protozoa	ENTA	Entamoeba histolytica	2003	Incidence	Rate per 100,000	EST	Estonia	Europe	All ages	1375281	41.1723	1.01732	141.933
Protozoa	ENTA	Entamoeba histolytica	2003	Incidence	Rate per 100,000	ETH	Ethiopia	Africa	<5 years	13798528	621.339	104.619	2015.01
Protozoa	ENTA	Entamoeba histolytica	2003	Incidence	Rate per 100,000	ETH	Ethiopia	Africa	≥5 years	58925369	540.624	100.757	1598.54
Protozoa	ENTA	Entamoeba histolytica	2003	Incidence	Rate per 100,000	ETH	Ethiopia	Africa	All ages	72723897	555.939	110.246	1614.49
Protozoa	ENTA	Entamoeba histolytica	2003	Incidence	Rate per 100,000	EUR	European Region	Europe	<5 years	50326230	139.904	25.3586	413.384
Protozoa	ENTA	Entamoeba histolytica	2003	Incidence	Rate per 100,000	EUR	European Region	Europe	≥5 years	825706354	59.8883	13.1329	165.773
Protozoa	ENTA	Entamoeba histolytica	2003	Incidence	Rate per 100,000	EUR	European Region	Europe	All ages	876032584	64.485	14.6449	175.63
Protozoa	ENTA	Entamoeba histolytica	2003	Incidence	Rate per 100,000	FIN	Finland	Europe	<5 years	283198	0.715867	0.0176882	2.46781
Protozoa	ENTA	Entamoeba histolytica	2003	Incidence	Rate per 100,000	FIN	Finland	Europe	≥5 years	4923031	43.4995	1.07482	149.956
Protozoa	ENTA	Entamoeba histolytica	2003	Incidence	Rate per 100,000	FIN	Finland	Europe	All ages	5206229	41.1723	1.01732	141.933
Protozoa	ENTA	Entamoeba histolytica	2003	Incidence	Rate per 100,000	FJI	Fiji	Western Pacific	<5 years	98564	210.04	32.9231	638.213
Protozoa	ENTA	Entamoeba histolytica	2003	Incidence	Rate per 100,000	FJI	Fiji	Western Pacific	≥5 years	763664	201.524	28.9376	570.526
Protozoa	ENTA	Entamoeba histolytica	2003	Incidence	Rate per 100,000	FJI	Fiji	Western Pacific	All ages	862228	202.497	29.1418	570.582
Protozoa	ENTA	Entamoeba histolytica	2003	Incidence	Rate per 100,000	FRA	France	Europe	<5 years	3828090	0.64241	0.0158731	2.21458
Protozoa	ENTA	Entamoeba histolytica	2003	Incidence	Rate per 100,000	FRA	France	Europe	≥5 years	56709416	43.9082	1.08492	151.365
Protozoa	ENTA	Entamoeba histolytica	2003	Incidence	Rate per 100,000	FRA	France	Europe	All ages	60537506	41.1723	1.01732	141.933
Protozoa	ENTA	Entamoeba histolytica	2003	Incidence	Rate per 100,000	FSM	Micronesia	Western Pacific	<5 years	15607	297.118	36.9509	882.104
Protozoa	ENTA	Entamoeba histolytica	2003	Incidence	Rate per 100,000	FSM	Micronesia	Western Pacific	≥5 years	96814	170.845	22.027	510.998
Protozoa	ENTA	Entamoeba histolytica	2003	Incidence	Rate per 100,000	FSM	Micronesia	Western Pacific	All ages	112421	188.375	23.9758	547.07
Protozoa	ENTA	Entamoeba histolytica	2003	Incidence	Rate per 100,000	GAB	Gabon	Africa	<5 years	199504	387.292	60.5491	1221.16
Protozoa	ENTA	Entamoeba histolytica	2003	Incidence	Rate per 100,000	GAB	Gabon	Africa	≥5 years	1163811	326.026	55.2672	933.635
Protozoa	ENTA	Entamoeba histolytica	2003	Incidence	Rate per 100,000	GAB	Gabon	Africa	All ages	1363315	334.992	55.7436	968.44
Protozoa	ENTA	Entamoeba histolytica	2003	Incidence	Rate per 100,000	GBR	United Kingdom	Europe	<5 years	3454512	0.697951	0.0172455	2.40605
Protozoa	ENTA	Entamoeba histolytica	2003	Incidence	Rate per 100,000	GBR	United Kingdom	Europe	≥5 years	56219002	43.6593	1.07877	150.507
Protozoa	ENTA	Entamoeba histolytica	2003	Incidence	Rate per 100,000	GBR	United Kingdom	Europe	All ages	59673514	41.1723	1.01732	141.933
Protozoa	ENTA	Entamoeba histolytica	2003	Incidence	Rate per 100,000	GEO	Georgia	Europe	<5 years	246979	271.046	48.1417	898.388
Protozoa	ENTA	Entamoeba histolytica	2003	Incidence	Rate per 100,000	GEO	Georgia	Europe	≥5 years	3852755	87.0936	14.6279	249.782
Protozoa	ENTA	Entamoeba histolytica	2003	Incidence	Rate per 100,000	GEO	Georgia	Europe	All ages	4099734	98.1754	17.7501	282.335
Protozoa	ENTA	Entamoeba histolytica	2003	Incidence	Rate per 100,000	GHA	Ghana	Africa	<5 years	3238058	419.487	86.7879	1066.47
Protozoa	ENTA	Entamoeba histolytica	2003	Incidence	Rate per 100,000	GHA	Ghana	Africa	≥5 years	17775933	355.607	68.7487	902.506
Protozoa	ENTA	Entamoeba histolytica	2003	Incidence	Rate per 100,000	GHA	Ghana	Africa	All ages	21013991	365.45	72.817	903.767
Protozoa	ENTA	Entamoeba histolytica	2003	Incidence	Rate per 100,000	GIN	Guinea	Africa	<5 years	1524371	430.431	94.4845	1084
Protozoa	ENTA	Entamoeba histolytica	2003	Incidence	Rate per 100,000	GIN	Guinea	Africa	≥5 years	7247488	433.375	95.5129	1111.71
Protozoa	ENTA	Entamoeba histolytica	2003	Incidence	Rate per 100,000	GIN	Guinea	Africa	All ages	8771859	432.863	101.324	1106.7
Protozoa	ENTA	Entamoeba histolytica	2003	Incidence	Rate per 100,000	GLOBAL	Global	All WHO Member States	<5 years	630014318	370.631	100.049	869.843
Protozoa	ENTA	Entamoeba histolytica	2003	Incidence	Rate per 100,000	GLOBAL	Global	All WHO Member States	≥5 years	5706048468	247.035	67.7267	587.631
Protozoa	ENTA	Entamoeba histolytica	2003	Incidence	Rate per 100,000	GLOBAL	Global	All WHO Member States	All ages	6336062786	259.324	70.1365	597.689
Protozoa	ENTA	Entamoeba histolytica	2003	Incidence	Rate per 100,000	GMB	Gambia	Africa	<5 years	274045	471.76	99.6537	1463.32
Protozoa	ENTA	Entamoeba histolytica	2003	Incidence	Rate per 100,000	GMB	Gambia	Africa	≥5 years	1282187	395.321	79.1286	1086.3
Protozoa	ENTA	Entamoeba histolytica	2003	Incidence	Rate per 100,000	GMB	Gambia	Africa	All ages	1556232	408.781	80.9841	1159.71
Protozoa	ENTA	Entamoeba histolytica	2003	Incidence	Rate per 100,000	GNB	Guinea-Bissau	Africa	<5 years	224203	536.369	113.849	1655.23
Protozoa	ENTA	Entamoeba histolytica	2003	Incidence	Rate per 100,000	GNB	Guinea-Bissau	Africa	≥5 years	1079525	526.032	104.202	1632.68
Protozoa	ENTA	Entamoeba histolytica	2003	Incidence	Rate per 100,000	GNB	Guinea-Bissau	Africa	All ages	1303728	527.809	112.735	1618.24
Protozoa	ENTA	Entamoeba histolytica	2003	Incidence	Rate per 100,000	GNQ	Equatorial Guinea	Africa	<5 years	131447	514.709	108.341	1571.82
Protozoa	ENTA	Entamoeba histolytica	2003	Incidence	Rate per 100,000	GNQ	Equatorial Guinea	Africa	≥5 years	690984	373.542	69.9341	1084.75
Protozoa	ENTA	Entamoeba histolytica	2003	Incidence	Rate per 100,000	GNQ	Equatorial Guinea	Africa	All ages	822431	396.104	76.9441	1162.31
Protozoa	ENTA	Entamoeba histolytica	2003	Incidence	Rate per 100,000	GRC	Greece	Europe	<5 years	535527	0.747882	0.0184792	2.57818
Protozoa	ENTA	Entamoeba histolytica	2003	Incidence	Rate per 100,000	GRC	Greece	Europe	≥5 years	10369559	43.26	1.0689	149.13
Protozoa	ENTA	Entamoeba histolytica	2003	Incidence	Rate per 100,000	GRC	Greece	Europe	All ages	10905086	41.1723	1.01732	141.933
Protozoa	ENTA	Entamoeba histolytica	2003	Incidence	Rate per 100,000	GRD	Grenada	Americas	<5 years	9805	109.741	19.9302	315.022
Protozoa	ENTA	Entamoeba histolytica	2003	Incidence	Rate per 100,000	GRD	Grenada	Americas	≥5 years	98848	264.041	46.2457	758.397
Protozoa	ENTA	Entamoeba histolytica	2003	Incidence	Rate per 100,000	GRD	Grenada	Americas	All ages	108653	250.117	43.4036	715.851
Protozoa	ENTA	Entamoeba histolytica	2003	Incidence	Rate per 100,000	GTM	Guatemala	Americas	<5 years	1922996	256.483	46.8077	685.054
Protozoa	ENTA	Entamoeba histolytica	2003	Incidence	Rate per 100,000	GTM	Guatemala	Americas	≥5 years	10463429	335.599	58.9789	876.59
Protozoa	ENTA	Entamoeba histolytica	2003	Incidence	Rate per 100,000	GTM	Guatemala	Americas	All ages	12386425	323.316	54.5888	868.585
Protozoa	ENTA	Entamoeba histolytica	2003	Incidence	Rate per 100,000	GUY	Guyana	Americas	<5 years	93434	0.369139	0.00912095	1.27253
Protozoa	ENTA	Entamoeba histolytica	2003	Incidence	Rate per 100,000	GUY	Guyana	Americas	≥5 years	669768	46.8644	1.15796	161.556
Protozoa	ENTA	Entamoeba histolytica	2003	Incidence	Rate per 100,000	GUY	Guyana	Americas	All ages	763202	41.1723	1.01732	141.933
Protozoa	ENTA	Entamoeba histolytica	2003	Incidence	Rate per 100,000	HND	Honduras	Americas	<5 years	1075536	175.776	28.506	486.266
Protozoa	ENTA	Entamoeba histolytica	2003	Incidence	Rate per 100,000	HND	Honduras	Americas	≥5 years	5953741	214.002	34.4242	586.51
Protozoa	ENTA	Entamoeba histolytica	2003	Incidence	Rate per 100,000	HND	Honduras	Americas	All ages	7029277	208.153	32.6042	555.923
Protozoa	ENTA	Entamoeba histolytica	2003	Incidence	Rate per 100,000	HRV	Croatia	Europe	<5 years	213921	0.763424	0.0188632	2.63176
Protozoa	ENTA	Entamoeba histolytica	2003	Incidence	Rate per 100,000	HRV	Croatia	Europe	≥5 years	4091927	43.2848	1.06951	149.216
Protozoa	ENTA	Entamoeba histolytica	2003	Incidence	Rate per 100,000	HRV	Croatia	Europe	All ages	4305848	41.1723	1.01732	141.933
Protozoa	ENTA	Entamoeba histolytica	2003	Incidence	Rate per 100,000	HTI	Haiti	Americas	<5 years	1205655	255.395	40.0471	684.188
Protozoa	ENTA	Entamoeba histolytica	2003	Incidence	Rate per 100,000	HTI	Haiti	Americas	≥5 years	7477745	151.483	23.1469	413.951
Protozoa	ENTA	Entamoeba histolytica	2003	Incidence	Rate per 100,000	HTI	Haiti	Americas	All ages	8683400	165.911	25.1184	441.611
Protozoa	ENTA	Entamoeba histolytica	2003	Incidence	Rate per 100,000	HUN	Hungary	Europe	<5 years	477677	0.755285	0.0186622	2.6037
Protozoa	ENTA	Entamoeba histolytica	2003	Incidence	Rate per 100,000	HUN	Hungary	Europe	≥5 years	9644510	43.1741	1.06678	148.834
Protozoa	ENTA	Entamoeba histolytica	2003	Incidence	Rate per 100,000	HUN	Hungary	Europe	All ages	10122187	41.1723	1.01732	141.933
Protozoa	ENTA	Entamoeba histolytica	2003	Incidence	Rate per 100,000	IDN	Indonesia	South-East Asia	<5 years	22550482	575.896	108.714	1466.6
Protozoa	ENTA	Entamoeba histolytica	2003	Incidence	Rate per 100,000	IDN	Indonesia	South-East Asia	≥5 years	201027514	309.524	60.3544	843.381
Protozoa	ENTA	Entamoeba histolytica	2003	Incidence	Rate per 100,000	IDN	Indonesia	South-East Asia	All ages	223577996	336.391	68.7225	886.778
Protozoa	ENTA	Entamoeba histolytica	2003	Incidence	Rate per 100,000	IND	India	South-East Asia	<5 years	134103789	509.563	109.344	1275.57
Protozoa	ENTA	Entamoeba histolytica	2003	Incidence	Rate per 100,000	IND	India	South-East Asia	≥5 years	973142718	657.604	136.143	1636.34
Protozoa	ENTA	Entamoeba histolytica	2003	Incidence	Rate per 100,000	IND	India	South-East Asia	All ages	1107246507	639.674	133.959	1570.95
Protozoa	ENTA	Entamoeba histolytica	2003	Incidence	Rate per 100,000	IRL	Ireland	Europe	<5 years	282408	0.559815	0.0138323	1.92985
Protozoa	ENTA	Entamoeba histolytica	2003	Incidence	Rate per 100,000	IRL	Ireland	Europe	≥5 years	3678356	44.2903	1.09436	152.682
Protozoa	ENTA	Entamoeba histolytica	2003	Incidence	Rate per 100,000	IRL	Ireland	Europe	All ages	3960764	41.1723	1.01732	141.933
Protozoa	ENTA	Entamoeba histolytica	2003	Incidence	Rate per 100,000	IRN	Iran	Eastern Mediterranean	<5 years	5144509	237.541	52.4494	716.959
Protozoa	ENTA	Entamoeba histolytica	2003	Incidence	Rate per 100,000	IRN	Iran	Eastern Mediterranean	≥5 years	62908434	136.702	24.7821	401.06
Protozoa	ENTA	Entamoeba histolytica	2003	Incidence	Rate per 100,000	IRN	Iran	Eastern Mediterranean	All ages	68052943	144.325	27.5805	416.285
Protozoa	ENTA	Entamoeba histolytica	2003	Incidence	Rate per 100,000	IRQ	Iraq	Eastern Mediterranean	<5 years	4267414	498.572	92.3265	1670.51
Protozoa	ENTA	Entamoeba histolytica	2003	Incidence	Rate per 100,000	IRQ	Iraq	Eastern Mediterranean	≥5 years	22175778	199.665	30.3129	715.242
Protozoa	ENTA	Entamoeba histolytica	2003	Incidence	Rate per 100,000	IRQ	Iraq	Eastern Mediterranean	All ages	26443192	247.903	39.9098	891.109
Protozoa	ENTA	Entamoeba histolytica	2003	Incidence	Rate per 100,000	ISL	Iceland	Europe	<5 years	21037	0.563105	0.0139136	1.9412
Protozoa	ENTA	Entamoeba histolytica	2003	Incidence	Rate per 100,000	ISL	Iceland	Europe	≥5 years	267509	44.3658	1.09622	152.943
Protozoa	ENTA	Entamoeba histolytica	2003	Incidence	Rate per 100,000	ISL	Iceland	Europe	All ages	288546	41.1723	1.01732	141.933
Protozoa	ENTA	Entamoeba histolytica	2003	Incidence	Rate per 100,000	ISR	Israel	Europe	<5 years	652187	0.448074	0.0110713	1.54465
Protozoa	ENTA	Entamoeba histolytica	2003	Incidence	Rate per 100,000	ISR	Israel	Europe	≥5 years	5794722	45.7557	1.13057	157.734
Protozoa	ENTA	Entamoeba histolytica	2003	Incidence	Rate per 100,000	ISR	Israel	Europe	All ages	6446909	41.1723	1.01732	141.933
Protozoa	ENTA	Entamoeba histolytica	2003	Incidence	Rate per 100,000	ITA	Italy	Europe	<5 years	2654636	0.846736	0.0209218	2.91896
Protozoa	ENTA	Entamoeba histolytica	2003	Incidence	Rate per 100,000	ITA	Italy	Europe	≥5 years	54866623	43.1234	1.06552	148.66
Protozoa	ENTA	Entamoeba histolytica	2003	Incidence	Rate per 100,000	ITA	Italy	Europe	All ages	57521259	41.1723	1.01732	141.933
Protozoa	ENTA	Entamoeba histolytica	2003	Incidence	Rate per 100,000	JAM	Jamaica	Americas	<5 years	258872	99.0328	18.8674	273.47
Protozoa	ENTA	Entamoeba histolytica	2003	Incidence	Rate per 100,000	JAM	Jamaica	Americas	≥5 years	2389769	113.694	20.4092	317.61
Protozoa	ENTA	Entamoeba histolytica	2003	Incidence	Rate per 100,000	JAM	Jamaica	Americas	All ages	2648641	112.261	19.4121	308.861
Protozoa	ENTA	Entamoeba histolytica	2003	Incidence	Rate per 100,000	JOR	Jordan	Eastern Mediterranean	<5 years	769653	232.742	45.4891	818.994
Protozoa	ENTA	Entamoeba histolytica	2003	Incidence	Rate per 100,000	JOR	Jordan	Eastern Mediterranean	≥5 years	4906808	154.444	24.1734	470.615
Protozoa	ENTA	Entamoeba histolytica	2003	Incidence	Rate per 100,000	JOR	Jordan	Eastern Mediterranean	All ages	5676461	165.06	27.6321	498.737
Protozoa	ENTA	Entamoeba histolytica	2003	Incidence	Rate per 100,000	JPN	Japan	Western Pacific	<5 years	5898622	0.821117	0.0202888	2.83064
Protozoa	ENTA	Entamoeba histolytica	2003	Incidence	Rate per 100,000	JPN	Japan	Western Pacific	≥5 years	121691002	43.1282	1.06564	148.676
Protozoa	ENTA	Entamoeba histolytica	2003	Incidence	Rate per 100,000	JPN	Japan	Western Pacific	All ages	127589624	41.1723	1.01732	141.933
Protozoa	ENTA	Entamoeba histolytica	2003	Incidence	Rate per 100,000	KAZ	Kazakhstan	Europe	<5 years	1195329	167.456	29.6295	557.31
Protozoa	ENTA	Entamoeba histolytica	2003	Incidence	Rate per 100,000	KAZ	Kazakhstan	Europe	≥5 years	14504003	46.3437	7.80903	136.231
Protozoa	ENTA	Entamoeba histolytica	2003	Incidence	Rate per 100,000	KAZ	Kazakhstan	Europe	All ages	15699332	55.565	10.1471	163.671
Protozoa	ENTA	Entamoeba histolytica	2003	Incidence	Rate per 100,000	KEN	Kenya	Africa	<5 years	5729494	474.132	93.759	1450.71
Protozoa	ENTA	Entamoeba histolytica	2003	Incidence	Rate per 100,000	KEN	Kenya	Africa	≥5 years	27401557	571.471	116.033	1488.21
Protozoa	ENTA	Entamoeba histolytica	2003	Incidence	Rate per 100,000	KEN	Kenya	Africa	All ages	33131051	554.638	118.045	1488.43
Protozoa	ENTA	Entamoeba histolytica	2003	Incidence	Rate per 100,000	KGZ	Kyrgyzstan	Europe	<5 years	536594	208.754	37.3594	612.398
Protozoa	ENTA	Entamoeba histolytica	2003	Incidence	Rate per 100,000	KGZ	Kyrgyzstan	Europe	≥5 years	4601374	54.4635	10.0733	166.772
Protozoa	ENTA	Entamoeba histolytica	2003	Incidence	Rate per 100,000	KGZ	Kyrgyzstan	Europe	All ages	5137968	70.5772	13.8518	210.454
Protozoa	ENTA	Entamoeba histolytica	2003	Incidence	Rate per 100,000	KHM	Cambodia	Western Pacific	<5 years	1628609	426.296	53.3497	1243.22
Protozoa	ENTA	Entamoeba histolytica	2003	Incidence	Rate per 100,000	KHM	Cambodia	Western Pacific	≥5 years	11324932	156.78	20.0011	480.873
Protozoa	ENTA	Entamoeba histolytica	2003	Incidence	Rate per 100,000	KHM	Cambodia	Western Pacific	All ages	12953541	190.666	24.3788	572.022
Protozoa	ENTA	Entamoeba histolytica	2003	Incidence	Rate per 100,000	KIR	Kiribati	Western Pacific	<5 years	12987	280.599	35.4087	848.209
Protozoa	ENTA	Entamoeba histolytica	2003	Incidence	Rate per 100,000	KIR	Kiribati	Western Pacific	≥5 years	80248	285.845	37.8135	836.228
Protozoa	ENTA	Entamoeba histolytica	2003	Incidence	Rate per 100,000	KIR	Kiribati	Western Pacific	All ages	93235	285.114	37.3628	807.511
Protozoa	ENTA	Entamoeba histolytica	2003	Incidence	Rate per 100,000	KNA	Saint Kitts and Nevis	Americas	<5 years	4146	0.437122	0.0108007	1.50689
Protozoa	ENTA	Entamoeba histolytica	2003	Incidence	Rate per 100,000	KNA	Saint Kitts and Nevis	Americas	≥5 years	41954	45.1978	1.11678	155.811
Protozoa	ENTA	Entamoeba histolytica	2003	Incidence	Rate per 100,000	KNA	Saint Kitts and Nevis	Americas	All ages	46100	41.1723	1.01732	141.933
Protozoa	ENTA	Entamoeba histolytica	2003	Incidence	Rate per 100,000	KOR	South Korea	Western Pacific	<5 years	2923593	0.598716	0.0147935	2.06396
Protozoa	ENTA	Entamoeba histolytica	2003	Incidence	Rate per 100,000	KOR	South Korea	Western Pacific	≥5 years	44491926	43.8384	1.08319	151.124
Protozoa	ENTA	Entamoeba histolytica	2003	Incidence	Rate per 100,000	KOR	South Korea	Western Pacific	All ages	47415519	41.1723	1.01732	141.933
Protozoa	ENTA	Entamoeba histolytica	2003	Incidence	Rate per 100,000	KWT	Kuwait	Eastern Mediterranean	<5 years	201880	0.481272	0.0118916	1.65909
Protozoa	ENTA	Entamoeba histolytica	2003	Incidence	Rate per 100,000	KWT	Kuwait	Eastern Mediterranean	≥5 years	1883587	45.5335	1.12508	156.968
Protozoa	ENTA	Entamoeba histolytica	2003	Incidence	Rate per 100,000	KWT	Kuwait	Eastern Mediterranean	All ages	2085467	41.1723	1.01732	141.933
Protozoa	ENTA	Entamoeba histolytica	2003	Incidence	Rate per 100,000	LAO	Laos	Western Pacific	<5 years	813952	391.217	47.797	1142.4
Protozoa	ENTA	Entamoeba histolytica	2003	Incidence	Rate per 100,000	LAO	Laos	Western Pacific	≥5 years	4841193	145.428	18.7233	418.496
Protozoa	ENTA	Entamoeba histolytica	2003	Incidence	Rate per 100,000	LAO	Laos	Western Pacific	All ages	5655145	180.805	23.5822	518.014
Protozoa	ENTA	Entamoeba histolytica	2003	Incidence	Rate per 100,000	LBN	Lebanon	Eastern Mediterranean	<5 years	450003	337.769	64.5979	1190.94
Protozoa	ENTA	Entamoeba histolytica	2003	Incidence	Rate per 100,000	LBN	Lebanon	Eastern Mediterranean	≥5 years	4039052	160.797	27.234	544.547
Protozoa	ENTA	Entamoeba histolytica	2003	Incidence	Rate per 100,000	LBN	Lebanon	Eastern Mediterranean	All ages	4489055	178.537	30.8927	610.03
Protozoa	ENTA	Entamoeba histolytica	2003	Incidence	Rate per 100,000	LBR	Liberia	Africa	<5 years	536672	675.427	155.319	1850.31
Protozoa	ENTA	Entamoeba histolytica	2003	Incidence	Rate per 100,000	LBR	Liberia	Africa	≥5 years	2590878	609.91	132.557	1512.22
Protozoa	ENTA	Entamoeba histolytica	2003	Incidence	Rate per 100,000	LBR	Liberia	Africa	All ages	3127550	621.153	139.521	1586.75
Protozoa	ENTA	Entamoeba histolytica	2003	Incidence	Rate per 100,000	LBY	Libya	Eastern Mediterranean	<5 years	583465	248.167	49.0344	753.037
Protozoa	ENTA	Entamoeba histolytica	2003	Incidence	Rate per 100,000	LBY	Libya	Eastern Mediterranean	≥5 years	4978822	142.052	22.5535	425.145
Protozoa	ENTA	Entamoeba histolytica	2003	Incidence	Rate per 100,000	LBY	Libya	Eastern Mediterranean	All ages	5562287	153.183	26.1979	453.893
Protozoa	ENTA	Entamoeba histolytica	2003	Incidence	Rate per 100,000	LCA	Saint Lucia	Americas	<5 years	15250	104.561	19.0927	291.095
Protozoa	ENTA	Entamoeba histolytica	2003	Incidence	Rate per 100,000	LCA	Saint Lucia	Americas	≥5 years	147075	183.512	32.3717	513.045
Protozoa	ENTA	Entamoeba histolytica	2003	Incidence	Rate per 100,000	LCA	Saint Lucia	Americas	All ages	162325	176.095	30.7273	487.779
Protozoa	ENTA	Entamoeba histolytica	2003	Incidence	Rate per 100,000	LKA	Sri Lanka	South-East Asia	<5 years	1761518	292.74	68.5192	749.483
Protozoa	ENTA	Entamoeba histolytica	2003	Incidence	Rate per 100,000	LKA	Sri Lanka	South-East Asia	≥5 years	18117796	199.072	40.3418	456.676
Protozoa	ENTA	Entamoeba histolytica	2003	Incidence	Rate per 100,000	LKA	Sri Lanka	South-East Asia	All ages	19879314	207.372	43.0626	477.283
Protozoa	ENTA	Entamoeba histolytica	2003	Incidence	Rate per 100,000	LSO	Lesotho	Africa	<5 years	255447	388.238	85.938	968.97
Protozoa	ENTA	Entamoeba histolytica	2003	Incidence	Rate per 100,000	LSO	Lesotho	Africa	≥5 years	1735409	585.505	128.79	1523.59
Protozoa	ENTA	Entamoeba histolytica	2003	Incidence	Rate per 100,000	LSO	Lesotho	Africa	All ages	1990856	560.194	127.974	1447.36
Protozoa	ENTA	Entamoeba histolytica	2003	Incidence	Rate per 100,000	LTU	Lithuania	Europe	<5 years	164568	0.683126	0.0168792	2.35495
Protozoa	ENTA	Entamoeba histolytica	2003	Incidence	Rate per 100,000	LTU	Lithuania	Europe	≥5 years	3267451	43.2116	1.0677	148.963
Protozoa	ENTA	Entamoeba histolytica	2003	Incidence	Rate per 100,000	LTU	Lithuania	Europe	All ages	3432019	41.1723	1.01732	141.933
Protozoa	ENTA	Entamoeba histolytica	2003	Incidence	Rate per 100,000	LUX	Luxembourg	Europe	<5 years	27936	0.688448	0.0170107	2.37329
Protozoa	ENTA	Entamoeba histolytica	2003	Incidence	Rate per 100,000	LUX	Luxembourg	Europe	≥5 years	420574	43.8614	1.08376	151.204
Protozoa	ENTA	Entamoeba histolytica	2003	Incidence	Rate per 100,000	LUX	Luxembourg	Europe	All ages	448510	41.1723	1.01732	141.933
Protozoa	ENTA	Entamoeba histolytica	2003	Incidence	Rate per 100,000	LVA	Latvia	Europe	<5 years	96435	0.736081	0.0181876	2.5375
Protozoa	ENTA	Entamoeba histolytica	2003	Incidence	Rate per 100,000	LVA	Latvia	Europe	≥5 years	2204024	42.9415	1.06103	148.033
Protozoa	ENTA	Entamoeba histolytica	2003	Incidence	Rate per 100,000	LVA	Latvia	Europe	All ages	2300459	41.1723	1.01732	141.933
Protozoa	ENTA	Entamoeba histolytica	2003	Incidence	Rate per 100,000	MAR	Morocco	Eastern Mediterranean	<5 years	3123802	449.017	68.9493	1596.91
Protozoa	ENTA	Entamoeba histolytica	2003	Incidence	Rate per 100,000	MAR	Morocco	Eastern Mediterranean	≥5 years	26263516	127.778	17.9726	425.835
Protozoa	ENTA	Entamoeba histolytica	2003	Incidence	Rate per 100,000	MAR	Morocco	Eastern Mediterranean	All ages	29387318	161.925	27.3001	527.541
Protozoa	ENTA	Entamoeba histolytica	2003	Incidence	Rate per 100,000	MCO	Monaco	Europe	<5 years	1548	0.853884	0.0210984	2.9436
Protozoa	ENTA	Entamoeba histolytica	2003	Incidence	Rate per 100,000	MCO	Monaco	Europe	≥5 years	30854	43.1951	1.0673	148.907
Protozoa	ENTA	Entamoeba histolytica	2003	Incidence	Rate per 100,000	MCO	Monaco	Europe	All ages	32402	41.1723	1.01732	141.933
Protozoa	ENTA	Entamoeba histolytica	2003	Incidence	Rate per 100,000	MDA	Moldova	Europe	<5 years	229488	291.54	50.6918	947.386
Protozoa	ENTA	Entamoeba histolytica	2003	Incidence	Rate per 100,000	MDA	Moldova	Europe	≥5 years	3889636	56.1368	9.37576	163.196
Protozoa	ENTA	Entamoeba histolytica	2003	Incidence	Rate per 100,000	MDA	Moldova	Europe	All ages	4119124	69.2518	12.8017	207.251
Protozoa	ENTA	Entamoeba histolytica	2003	Incidence	Rate per 100,000	MDG	Madagascar	Africa	<5 years	3194142	619.586	142.501	1692.99
Protozoa	ENTA	Entamoeba histolytica	2003	Incidence	Rate per 100,000	MDG	Madagascar	Africa	≥5 years	14614428	703.259	155.6	1750.95
Protozoa	ENTA	Entamoeba histolytica	2003	Incidence	Rate per 100,000	MDG	Madagascar	Africa	All ages	17808570	688.252	153.336	1701.13
Protozoa	ENTA	Entamoeba histolytica	2003	Incidence	Rate per 100,000	MDV	Maldives	South-East Asia	<5 years	28675	478.358	92.5288	1251.68
Protozoa	ENTA	Entamoeba histolytica	2003	Incidence	Rate per 100,000	MDV	Maldives	South-East Asia	≥5 years	265373	201.059	37.4342	553.38
Protozoa	ENTA	Entamoeba histolytica	2003	Incidence	Rate per 100,000	MDV	Maldives	South-East Asia	All ages	294048	228.101	45.5513	607.996
Protozoa	ENTA	Entamoeba histolytica	2003	Incidence	Rate per 100,000	MEX	Mexico	Americas	<5 years	11468063	149.616	24.6131	497.241
Protozoa	ENTA	Entamoeba histolytica	2003	Incidence	Rate per 100,000	MEX	Mexico	Americas	≥5 years	90801032	118.621	20.04	327.099
Protozoa	ENTA	Entamoeba histolytica	2003	Incidence	Rate per 100,000	MEX	Mexico	Americas	All ages	102269095	122.096	20.2227	340.72
Protozoa	ENTA	Entamoeba histolytica	2003	Incidence	Rate per 100,000	MHL	Marshall Islands	Western Pacific	<5 years	8029	245.803	38.3624	753.418
Protozoa	ENTA	Entamoeba histolytica	2003	Incidence	Rate per 100,000	MHL	Marshall Islands	Western Pacific	≥5 years	43522	169.724	24.8303	485.202
Protozoa	ENTA	Entamoeba histolytica	2003	Incidence	Rate per 100,000	MHL	Marshall Islands	Western Pacific	All ages	51551	181.573	27.6644	514.782
Protozoa	ENTA	Entamoeba histolytica	2003	Incidence	Rate per 100,000	MKD	North Macedonia	Europe	<5 years	141345	171.82	30.7628	547.153
Protozoa	ENTA	Entamoeba histolytica	2003	Incidence	Rate per 100,000	MKD	North Macedonia	Europe	≥5 years	1936737	13.3349	2.24427	38.7636
Protozoa	ENTA	Entamoeba histolytica	2003	Incidence	Rate per 100,000	MKD	North Macedonia	Europe	All ages	2078082	24.1146	4.485	75.3336
Protozoa	ENTA	Entamoeba histolytica	2003	Incidence	Rate per 100,000	MLI	Mali	Africa	<5 years	2348751	623.11	129.484	1808.81
Protozoa	ENTA	Entamoeba histolytica	2003	Incidence	Rate per 100,000	MLI	Mali	Africa	≥5 years	10133208	646.377	133.305	1694.79
Protozoa	ENTA	Entamoeba histolytica	2003	Incidence	Rate per 100,000	MLI	Mali	Africa	All ages	12481959	641.999	133.127	1698.56
Protozoa	ENTA	Entamoeba histolytica	2003	Incidence	Rate per 100,000	MLT	Malta	Europe	<5 years	21638	0.660082	0.0163098	2.27551
Protozoa	ENTA	Entamoeba histolytica	2003	Incidence	Rate per 100,000	MLT	Malta	Europe	≥5 years	385283	43.4475	1.07353	149.777
Protozoa	ENTA	Entamoeba histolytica	2003	Incidence	Rate per 100,000	MLT	Malta	Europe	All ages	406921	41.1723	1.01732	141.933
Protozoa	ENTA	Entamoeba histolytica	2003	Incidence	Rate per 100,000	MMR	Myanmar	South-East Asia	<5 years	4850467	663.444	156.021	1681.52
Protozoa	ENTA	Entamoeba histolytica	2003	Incidence	Rate per 100,000	MMR	Myanmar	South-East Asia	≥5 years	41608507	172.091	33.8661	395.141
Protozoa	ENTA	Entamoeba histolytica	2003	Incidence	Rate per 100,000	MMR	Myanmar	South-East Asia	All ages	46458974	223.39	48.6773	516.041
Protozoa	ENTA	Entamoeba histolytica	2003	Incidence	Rate per 100,000	MNE	Montenegro	Europe	<5 years	41963	81.6132	14.2184	255.785
Protozoa	ENTA	Entamoeba histolytica	2003	Incidence	Rate per 100,000	MNE	Montenegro	Europe	≥5 years	591690	10.0507	1.7073	28.828
Protozoa	ENTA	Entamoeba histolytica	2003	Incidence	Rate per 100,000	MNE	Montenegro	Europe	All ages	633653	14.7899	2.62554	43.3371
Protozoa	ENTA	Entamoeba histolytica	2003	Incidence	Rate per 100,000	MNG	Mongolia	Western Pacific	<5 years	241516	160.21	19.9137	477.517
Protozoa	ENTA	Entamoeba histolytica	2003	Incidence	Rate per 100,000	MNG	Mongolia	Western Pacific	≥5 years	2269630	25.3549	3.16318	75.9801
Protozoa	ENTA	Entamoeba histolytica	2003	Incidence	Rate per 100,000	MNG	Mongolia	Western Pacific	All ages	2511146	38.325	5.10369	109.625
Protozoa	ENTA	Entamoeba histolytica	2003	Incidence	Rate per 100,000	MOZ	Mozambique	Africa	<5 years	3394538	454.056	94.3281	1347.47
Protozoa	ENTA	Entamoeba histolytica	2003	Incidence	Rate per 100,000	MOZ	Mozambique	Africa	≥5 years	15777177	358.794	71.8969	985.755
Protozoa	ENTA	Entamoeba histolytica	2003	Incidence	Rate per 100,000	MOZ	Mozambique	Africa	All ages	19171715	375.661	77.8577	1034.25
Protozoa	ENTA	Entamoeba histolytica	2003	Incidence	Rate per 100,000	MRT	Mauritania	Africa	<5 years	456646	505.616	111.916	1277.89
Protozoa	ENTA	Entamoeba histolytica	2003	Incidence	Rate per 100,000	MRT	Mauritania	Africa	≥5 years	2313054	538.83	117.119	1390.57
Protozoa	ENTA	Entamoeba histolytica	2003	Incidence	Rate per 100,000	MRT	Mauritania	Africa	All ages	2769700	533.354	121.022	1335.91
Protozoa	ENTA	Entamoeba histolytica	2003	Incidence	Rate per 100,000	MUS	Mauritius	Africa	<5 years	96665	337.844	71.245	1088.53
Protozoa	ENTA	Entamoeba histolytica	2003	Incidence	Rate per 100,000	MUS	Mauritius	Africa	≥5 years	1141574	172.152	33.9513	508.72
Protozoa	ENTA	Entamoeba histolytica	2003	Incidence	Rate per 100,000	MUS	Mauritius	Africa	All ages	1238239	185.087	37.6104	563.171
Protozoa	ENTA	Entamoeba histolytica	2003	Incidence	Rate per 100,000	MWI	Malawi	Africa	<5 years	2186905	627.099	116.941	1752.14
Protozoa	ENTA	Entamoeba histolytica	2003	Incidence	Rate per 100,000	MWI	Malawi	Africa	≥5 years	9839964	585.637	108.729	1628.71
Protozoa	ENTA	Entamoeba histolytica	2003	Incidence	Rate per 100,000	MWI	Malawi	Africa	All ages	12026869	593.176	111.513	1700.24
Protozoa	ENTA	Entamoeba histolytica	2003	Incidence	Rate per 100,000	MYS	Malaysia	Western Pacific	<5 years	2625690	139.602	20.8275	427.544
Protozoa	ENTA	Entamoeba histolytica	2003	Incidence	Rate per 100,000	MYS	Malaysia	Western Pacific	≥5 years	21765445	156.182	22.6071	428.289
Protozoa	ENTA	Entamoeba histolytica	2003	Incidence	Rate per 100,000	MYS	Malaysia	Western Pacific	All ages	24391135	154.397	22.8703	423.187
Protozoa	ENTA	Entamoeba histolytica	2003	Incidence	Rate per 100,000	NAM	Namibia	Africa	<5 years	265204	309.467	66.8477	960.625
Protozoa	ENTA	Entamoeba histolytica	2003	Incidence	Rate per 100,000	NAM	Namibia	Africa	≥5 years	1639780	558.702	102.849	1626.09
Protozoa	ENTA	Entamoeba histolytica	2003	Incidence	Rate per 100,000	NAM	Namibia	Africa	All ages	1904984	524.005	97.5442	1517.88
Protozoa	ENTA	Entamoeba histolytica	2003	Incidence	Rate per 100,000	NER	Niger	Africa	<5 years	2586756	715.2	160.68	1902.75
Protozoa	ENTA	Entamoeba histolytica	2003	Incidence	Rate per 100,000	NER	Niger	Africa	≥5 years	9980999	531.481	117.218	1365.03
Protozoa	ENTA	Entamoeba histolytica	2003	Incidence	Rate per 100,000	NER	Niger	Africa	All ages	12567755	569.295	127.104	1456.47
Protozoa	ENTA	Entamoeba histolytica	2003	Incidence	Rate per 100,000	NGA	Nigeria	Africa	<5 years	24035392	524.794	103.732	1488.35
Protozoa	ENTA	Entamoeba histolytica	2003	Incidence	Rate per 100,000	NGA	Nigeria	Africa	≥5 years	111274755	516.21	100.845	1292.8
Protozoa	ENTA	Entamoeba histolytica	2003	Incidence	Rate per 100,000	NGA	Nigeria	Africa	All ages	135310147	517.735	108.01	1299.31
Protozoa	ENTA	Entamoeba histolytica	2003	Incidence	Rate per 100,000	NIC	Nicaragua	Americas	<5 years	664053	244.68	37.2499	698.024
Protozoa	ENTA	Entamoeba histolytica	2003	Incidence	Rate per 100,000	NIC	Nicaragua	Americas	≥5 years	4516306	140.223	18.2943	432.523
Protozoa	ENTA	Entamoeba histolytica	2003	Incidence	Rate per 100,000	NIC	Nicaragua	Americas	All ages	5180359	153.613	19.7589	451.454
Protozoa	ENTA	Entamoeba histolytica	2003	Incidence	Rate per 100,000	NIU	Niue	Western Pacific	<5 years	178	0.470172	0.0116174	1.62083
Protozoa	ENTA	Entamoeba histolytica	2003	Incidence	Rate per 100,000	NIU	Niue	Western Pacific	≥5 years	1746	45.3218	1.11984	156.238
Protozoa	ENTA	Entamoeba histolytica	2003	Incidence	Rate per 100,000	NIU	Niue	Western Pacific	All ages	1924	41.1723	1.01732	141.933
Protozoa	ENTA	Entamoeba histolytica	2003	Incidence	Rate per 100,000	NLD	Netherlands	Europe	<5 years	1037288	0.643219	0.0158931	2.21737
Protozoa	ENTA	Entamoeba histolytica	2003	Incidence	Rate per 100,000	NLD	Netherlands	Europe	≥5 years	15295819	43.9208	1.08523	151.408
Protozoa	ENTA	Entamoeba histolytica	2003	Incidence	Rate per 100,000	NLD	Netherlands	Europe	All ages	16333107	41.1723	1.01732	141.933
Protozoa	ENTA	Entamoeba histolytica	2003	Incidence	Rate per 100,000	NOR	Norway	Europe	<5 years	292591	0.655932	0.0162073	2.2612
Protozoa	ENTA	Entamoeba histolytica	2003	Incidence	Rate per 100,000	NOR	Norway	Europe	≥5 years	4259464	43.9554	1.08608	151.528
Protozoa	ENTA	Entamoeba histolytica	2003	Incidence	Rate per 100,000	NOR	Norway	Europe	All ages	4552055	41.1723	1.01732	141.933
Protozoa	ENTA	Entamoeba histolytica	2003	Incidence	Rate per 100,000	NPL	Nepal	South-East Asia	<5 years	3506099	439.336	92.172	1080.99
Protozoa	ENTA	Entamoeba histolytica	2003	Incidence	Rate per 100,000	NPL	Nepal	South-East Asia	≥5 years	22008535	310.277	57.0088	747.151
Protozoa	ENTA	Entamoeba histolytica	2003	Incidence	Rate per 100,000	NPL	Nepal	South-East Asia	All ages	25514634	328.012	64.0599	776.204
Protozoa	ENTA	Entamoeba histolytica	2003	Incidence	Rate per 100,000	NRU	Nauru	Western Pacific	<5 years	1242	0.374982	0.00926533	1.29268
Protozoa	ENTA	Entamoeba histolytica	2003	Incidence	Rate per 100,000	NRU	Nauru	Western Pacific	≥5 years	8813	46.9218	1.15938	161.754
Protozoa	ENTA	Entamoeba histolytica	2003	Incidence	Rate per 100,000	NRU	Nauru	Western Pacific	All ages	10055	41.1723	1.01732	141.933
Protozoa	ENTA	Entamoeba histolytica	2003	Incidence	Rate per 100,000	NZL	New Zealand	Western Pacific	<5 years	281502	0.582	0.0143805	2.00633
Protozoa	ENTA	Entamoeba histolytica	2003	Incidence	Rate per 100,000	NZL	New Zealand	Western Pacific	≥5 years	3706340	44.2552	1.09349	152.561
Protozoa	ENTA	Entamoeba histolytica	2003	Incidence	Rate per 100,000	NZL	New Zealand	Western Pacific	All ages	3987842	41.1723	1.01732	141.933
Protozoa	ENTA	Entamoeba histolytica	2003	Incidence	Rate per 100,000	OMN	Oman	Eastern Mediterranean	<5 years	259479	0.379866	0.00938601	1.30951
Protozoa	ENTA	Entamoeba histolytica	2003	Incidence	Rate per 100,000	OMN	Oman	Eastern Mediterranean	≥5 years	2090815	46.2348	1.1424	159.386
Protozoa	ENTA	Entamoeba histolytica	2003	Incidence	Rate per 100,000	OMN	Oman	Eastern Mediterranean	All ages	2350294	41.1723	1.01732	141.933
Protozoa	ENTA	Entamoeba histolytica	2003	Incidence	Rate per 100,000	PAK	Pakistan	Eastern Mediterranean	<5 years	25515123	606.314	129.911	1667.63
Protozoa	ENTA	Entamoeba histolytica	2003	Incidence	Rate per 100,000	PAK	Pakistan	Eastern Mediterranean	≥5 years	139534322	489.659	80.0302	1389.5
Protozoa	ENTA	Entamoeba histolytica	2003	Incidence	Rate per 100,000	PAK	Pakistan	Eastern Mediterranean	All ages	165049445	507.693	93.29	1466.56
Protozoa	ENTA	Entamoeba histolytica	2003	Incidence	Rate per 100,000	PAN	Panama	Americas	<5 years	346712	0.400468	0.00989506	1.38054
Protozoa	ENTA	Entamoeba histolytica	2003	Incidence	Rate per 100,000	PAN	Panama	Americas	≥5 years	2812688	46.1981	1.1415	159.259
Protozoa	ENTA	Entamoeba histolytica	2003	Incidence	Rate per 100,000	PAN	Panama	Americas	All ages	3159400	41.1723	1.01732	141.933
Protozoa	ENTA	Entamoeba histolytica	2003	Incidence	Rate per 100,000	PER	Peru	Americas	<5 years	3024705	421.651	69.5247	1215.25
Protozoa	ENTA	Entamoeba histolytica	2003	Incidence	Rate per 100,000	PER	Peru	Americas	≥5 years	24416797	199.126	31.7694	576.533
Protozoa	ENTA	Entamoeba histolytica	2003	Incidence	Rate per 100,000	PER	Peru	Americas	All ages	27441502	223.654	36.5733	622.884
Protozoa	ENTA	Entamoeba histolytica	2003	Incidence	Rate per 100,000	PHL	Philippines	Western Pacific	<5 years	11294365	442.168	56.67	1302.26
Protozoa	ENTA	Entamoeba histolytica	2003	Incidence	Rate per 100,000	PHL	Philippines	Western Pacific	≥5 years	72600064	212.801	26.6656	631.418
Protozoa	ENTA	Entamoeba histolytica	2003	Incidence	Rate per 100,000	PHL	Philippines	Western Pacific	All ages	83894429	243.68	31.4123	716.942
Protozoa	ENTA	Entamoeba histolytica	2003	Incidence	Rate per 100,000	PLW	Palau	Western Pacific	<5 years	1326	190.859	29.8587	568.299
Protozoa	ENTA	Entamoeba histolytica	2003	Incidence	Rate per 100,000	PLW	Palau	Western Pacific	≥5 years	18253	162.84	23.9133	453.58
Protozoa	ENTA	Entamoeba histolytica	2003	Incidence	Rate per 100,000	PLW	Palau	Western Pacific	All ages	19579	164.738	24.5583	455.181
Protozoa	ENTA	Entamoeba histolytica	2003	Incidence	Rate per 100,000	PNG	Papua New Guinea	Western Pacific	<5 years	891808	400.379	49.4619	1205.37
Protozoa	ENTA	Entamoeba histolytica	2003	Incidence	Rate per 100,000	PNG	Papua New Guinea	Western Pacific	≥5 years	5131064	238.293	30.8594	681.998
Protozoa	ENTA	Entamoeba histolytica	2003	Incidence	Rate per 100,000	PNG	Papua New Guinea	Western Pacific	All ages	6022872	262.293	34.9489	744.404
Protozoa	ENTA	Entamoeba histolytica	2003	Incidence	Rate per 100,000	POL	Poland	Europe	<5 years	1864282	0.677651	0.0167439	2.33607
Protozoa	ENTA	Entamoeba histolytica	2003	Incidence	Rate per 100,000	POL	Poland	Europe	≥5 years	36353233	43.2489	1.06863	149.092
Protozoa	ENTA	Entamoeba histolytica	2003	Incidence	Rate per 100,000	POL	Poland	Europe	All ages	38217515	41.1723	1.01732	141.933
Protozoa	ENTA	Entamoeba histolytica	2003	Incidence	Rate per 100,000	PRK	North Korea	South-East Asia	<5 years	1907610	294.336	66.6801	740.756
Protozoa	ENTA	Entamoeba histolytica	2003	Incidence	Rate per 100,000	PRK	North Korea	South-East Asia	≥5 years	22094748	109.943	22.9154	256.23
Protozoa	ENTA	Entamoeba histolytica	2003	Incidence	Rate per 100,000	PRK	North Korea	South-East Asia	All ages	24002358	124.598	27.3713	287.571
Protozoa	ENTA	Entamoeba histolytica	2003	Incidence	Rate per 100,000	PRT	Portugal	Europe	<5 years	562788	0.705577	0.0174339	2.43234
Protozoa	ENTA	Entamoeba histolytica	2003	Incidence	Rate per 100,000	PRT	Portugal	Europe	≥5 years	9876142	43.4783	1.07429	149.883
Protozoa	ENTA	Entamoeba histolytica	2003	Incidence	Rate per 100,000	PRT	Portugal	Europe	All ages	10438930	41.1723	1.01732	141.933
Protozoa	ENTA	Entamoeba histolytica	2003	Incidence	Rate per 100,000	PRY	Paraguay	Americas	<5 years	659211	384.804	70.0512	1059.32
Protozoa	ENTA	Entamoeba histolytica	2003	Incidence	Rate per 100,000	PRY	Paraguay	Americas	≥5 years	4635983	134.779	24.2985	375.106
Protozoa	ENTA	Entamoeba histolytica	2003	Incidence	Rate per 100,000	PRY	Paraguay	Americas	All ages	5295194	165.906	28.8667	462.972
Protozoa	ENTA	Entamoeba histolytica	2003	Incidence	Rate per 100,000	QAT	Qatar	Eastern Mediterranean	<5 years	58094	0.579701	0.0143237	1.99841
Protozoa	ENTA	Entamoeba histolytica	2003	Incidence	Rate per 100,000	QAT	Qatar	Eastern Mediterranean	≥5 years	669825	44.6929	1.1043	154.07
Protozoa	ENTA	Entamoeba histolytica	2003	Incidence	Rate per 100,000	QAT	Qatar	Eastern Mediterranean	All ages	727919	41.1723	1.01732	141.933
Protozoa	ENTA	Entamoeba histolytica	2003	Incidence	Rate per 100,000	ROU	Romania	Europe	<5 years	1104269	0.680701	0.0168193	2.34659
Protozoa	ENTA	Entamoeba histolytica	2003	Incidence	Rate per 100,000	ROU	Romania	Europe	≥5 years	20581810	43.3448	1.07099	149.423
Protozoa	ENTA	Entamoeba histolytica	2003	Incidence	Rate per 100,000	ROU	Romania	Europe	All ages	21686079	41.1723	1.01732	141.933
Protozoa	ENTA	Entamoeba histolytica	2003	Incidence	Rate per 100,000	RUS	Russia	Europe	<5 years	6521012	345.643	60.7944	1083.21
Protozoa	ENTA	Entamoeba histolytica	2003	Incidence	Rate per 100,000	RUS	Russia	Europe	≥5 years	139607357	77.476	13.0084	220.087
Protozoa	ENTA	Entamoeba histolytica	2003	Incidence	Rate per 100,000	RUS	Russia	Europe	All ages	146128369	89.443	16.5334	255.318
Protozoa	ENTA	Entamoeba histolytica	2003	Incidence	Rate per 100,000	RWA	Rwanda	Africa	<5 years	1434832	573.545	130.413	1509.11
Protozoa	ENTA	Entamoeba histolytica	2003	Incidence	Rate per 100,000	RWA	Rwanda	Africa	≥5 years	7039106	402.717	87.2282	1010.43
Protozoa	ENTA	Entamoeba histolytica	2003	Incidence	Rate per 100,000	RWA	Rwanda	Africa	All ages	8473938	431.642	98.5573	1072.77
Protozoa	ENTA	Entamoeba histolytica	2003	Incidence	Rate per 100,000	SAU	Saudi Arabia	Eastern Mediterranean	<5 years	2179176	0.381094	0.00941635	1.31375
Protozoa	ENTA	Entamoeba histolytica	2003	Incidence	Rate per 100,000	SAU	Saudi Arabia	Eastern Mediterranean	≥5 years	16168028	46.6702	1.15316	160.887
Protozoa	ENTA	Entamoeba histolytica	2003	Incidence	Rate per 100,000	SAU	Saudi Arabia	Eastern Mediterranean	All ages	18347204	41.1723	1.01732	141.933
Protozoa	ENTA	Entamoeba histolytica	2003	Incidence	Rate per 100,000	SDN	Sudan	Eastern Mediterranean	<5 years	5206268	857.641	141.997	2927.47
Protozoa	ENTA	Entamoeba histolytica	2003	Incidence	Rate per 100,000	SDN	Sudan	Eastern Mediterranean	≥5 years	24381152	309.043	41.6034	1014.06
Protozoa	ENTA	Entamoeba histolytica	2003	Incidence	Rate per 100,000	SDN	Sudan	Eastern Mediterranean	All ages	29587420	405.575	65.7173	1396.3
Protozoa	ENTA	Entamoeba histolytica	2003	Incidence	Rate per 100,000	SEAR	South-East Asian Region	South-East Asia	<5 years	191927352	497.994	117.321	1250.95
Protozoa	ENTA	Entamoeba histolytica	2003	Incidence	Rate per 100,000	SEAR	South-East Asian Region	South-East Asia	≥5 years	1461136171	535.251	118.704	1265.43
Protozoa	ENTA	Entamoeba histolytica	2003	Incidence	Rate per 100,000	SEAR	South-East Asian Region	South-East Asia	All ages	1653063523	530.925	116.975	1267.9
Protozoa	ENTA	Entamoeba histolytica	2003	Incidence	Rate per 100,000	SEN	Senegal	Africa	<5 years	1754693	531.979	117.598	1338.88
Protozoa	ENTA	Entamoeba histolytica	2003	Incidence	Rate per 100,000	SEN	Senegal	Africa	≥5 years	8840656	465.534	105.783	1193.28
Protozoa	ENTA	Entamoeba histolytica	2003	Incidence	Rate per 100,000	SEN	Senegal	Africa	All ages	10595349	476.538	112.162	1191.68
Protozoa	ENTA	Entamoeba histolytica	2003	Incidence	Rate per 100,000	SGP	Singapore	Western Pacific	<5 years	233447	0.657321	0.0162416	2.26599
Protozoa	ENTA	Entamoeba histolytica	2003	Incidence	Rate per 100,000	SGP	Singapore	Western Pacific	≥5 years	3907541	43.5928	1.07712	150.278
Protozoa	ENTA	Entamoeba histolytica	2003	Incidence	Rate per 100,000	SGP	Singapore	Western Pacific	All ages	4140988	41.1723	1.01732	141.933
Protozoa	ENTA	Entamoeba histolytica	2003	Incidence	Rate per 100,000	SLB	Solomon Islands	Western Pacific	<5 years	73985	186.544	23.3511	559.332
Protozoa	ENTA	Entamoeba histolytica	2003	Incidence	Rate per 100,000	SLB	Solomon Islands	Western Pacific	≥5 years	387937	191.993	24.878	551.914
Protozoa	ENTA	Entamoeba histolytica	2003	Incidence	Rate per 100,000	SLB	Solomon Islands	Western Pacific	All ages	461922	191.12	25.0361	557.426
Protozoa	ENTA	Entamoeba histolytica	2003	Incidence	Rate per 100,000	SLE	Sierra Leone	Africa	<5 years	889855	624.752	141.667	1711.36
Protozoa	ENTA	Entamoeba histolytica	2003	Incidence	Rate per 100,000	SLE	Sierra Leone	Africa	≥5 years	4188080	546.449	119.497	1380.75
Protozoa	ENTA	Entamoeba histolytica	2003	Incidence	Rate per 100,000	SLE	Sierra Leone	Africa	All ages	5077935	560.171	131.348	1411.4
Protozoa	ENTA	Entamoeba histolytica	2003	Incidence	Rate per 100,000	SLV	El Salvador	Americas	<5 years	705614	241.739	44.5522	650.678
Protozoa	ENTA	Entamoeba histolytica	2003	Incidence	Rate per 100,000	SLV	El Salvador	Americas	≥5 years	5288626	168.514	30.2675	473.529
Protozoa	ENTA	Entamoeba histolytica	2003	Incidence	Rate per 100,000	SLV	El Salvador	Americas	All ages	5994240	177.133	31.0429	490.947
Protozoa	ENTA	Entamoeba histolytica	2003	Incidence	Rate per 100,000	SMR	San Marino	Europe	<5 years	1469	0.813759	0.020107	2.80528
Protozoa	ENTA	Entamoeba histolytica	2003	Incidence	Rate per 100,000	SMR	San Marino	Europe	≥5 years	26196	43.4355	1.07324	149.735
Protozoa	ENTA	Entamoeba histolytica	2003	Incidence	Rate per 100,000	SMR	San Marino	Europe	All ages	27665	41.1723	1.01732	141.933
Protozoa	ENTA	Entamoeba histolytica	2003	Incidence	Rate per 100,000	SOM	Somalia	Eastern Mediterranean	<5 years	1970251	683.611	115.753	1994.75
Protozoa	ENTA	Entamoeba histolytica	2003	Incidence	Rate per 100,000	SOM	Somalia	Eastern Mediterranean	≥5 years	7751717	541.762	89.0033	1585.85
Protozoa	ENTA	Entamoeba histolytica	2003	Incidence	Rate per 100,000	SOM	Somalia	Eastern Mediterranean	All ages	9721968	570.509	101.986	1636.14
Protozoa	ENTA	Entamoeba histolytica	2003	Incidence	Rate per 100,000	SRB	Serbia	Europe	<5 years	356004	100.913	17.527	306.655
Protozoa	ENTA	Entamoeba histolytica	2003	Incidence	Rate per 100,000	SRB	Serbia	Europe	≥5 years	7246972	10.6101	1.75586	30.3674
Protozoa	ENTA	Entamoeba histolytica	2003	Incidence	Rate per 100,000	SRB	Serbia	Europe	All ages	7602976	14.8384	2.62397	42.7547
Protozoa	ENTA	Entamoeba histolytica	2003	Incidence	Rate per 100,000	SSD	South Sudan	Africa	<5 years	1304167	675.637	153.248	1868.39
Protozoa	ENTA	Entamoeba histolytica	2003	Incidence	Rate per 100,000	SSD	South Sudan	Africa	≥5 years	5440073	646.319	139.352	1640.03
Protozoa	ENTA	Entamoeba histolytica	2003	Incidence	Rate per 100,000	SSD	South Sudan	Africa	All ages	6744240	651.988	149.378	1632.92
Protozoa	ENTA	Entamoeba histolytica	2003	Incidence	Rate per 100,000	STP	Sao Tome and Principe	Africa	<5 years	24204	311.681	67.5215	768.556
Protozoa	ENTA	Entamoeba histolytica	2003	Incidence	Rate per 100,000	STP	Sao Tome and Principe	Africa	≥5 years	127672	321.142	71.6444	829.51
Protozoa	ENTA	Entamoeba histolytica	2003	Incidence	Rate per 100,000	STP	Sao Tome and Principe	Africa	All ages	151876	319.634	73.2394	802.63
Protozoa	ENTA	Entamoeba histolytica	2003	Incidence	Rate per 100,000	SUR	Suriname	Americas	<5 years	57345	146.895	26.9911	401.107
Protozoa	ENTA	Entamoeba histolytica	2003	Incidence	Rate per 100,000	SUR	Suriname	Americas	≥5 years	444201	130.671	23.5166	369.831
Protozoa	ENTA	Entamoeba histolytica	2003	Incidence	Rate per 100,000	SUR	Suriname	Americas	All ages	501546	132.526	23.3685	375.003
Protozoa	ENTA	Entamoeba histolytica	2003	Incidence	Rate per 100,000	SVK	Slovakia	Europe	<5 years	267704	0.673062	0.0166305	2.32025
Protozoa	ENTA	Entamoeba histolytica	2003	Incidence	Rate per 100,000	SVK	Slovakia	Europe	≥5 years	5109206	43.2943	1.06975	149.249
Protozoa	ENTA	Entamoeba histolytica	2003	Incidence	Rate per 100,000	SVK	Slovakia	Europe	All ages	5376910	41.1723	1.01732	141.933
Protozoa	ENTA	Entamoeba histolytica	2003	Incidence	Rate per 100,000	SVN	Slovenia	Europe	<5 years	89621	0.797093	0.0196952	2.74782
Protozoa	ENTA	Entamoeba histolytica	2003	Incidence	Rate per 100,000	SVN	Slovenia	Europe	≥5 years	1902199	43.0745	1.06432	148.491
Protozoa	ENTA	Entamoeba histolytica	2003	Incidence	Rate per 100,000	SVN	Slovenia	Europe	All ages	1991820	41.1723	1.01732	141.933
Protozoa	ENTA	Entamoeba histolytica	2003	Incidence	Rate per 100,000	SWE	Sweden	Europe	<5 years	462502	0.726433	0.0179493	2.50424
Protozoa	ENTA	Entamoeba histolytica	2003	Incidence	Rate per 100,000	SWE	Sweden	Europe	≥5 years	8478412	43.3786	1.07183	149.539
Protozoa	ENTA	Entamoeba histolytica	2003	Incidence	Rate per 100,000	SWE	Sweden	Europe	All ages	8940914	41.1723	1.01732	141.933
Protozoa	ENTA	Entamoeba histolytica	2003	Incidence	Rate per 100,000	SWZ	Eswatini	Africa	<5 years	150624	408.902	88.858	1024.44
Protozoa	ENTA	Entamoeba histolytica	2003	Incidence	Rate per 100,000	SWZ	Eswatini	Africa	≥5 years	912675	606.307	134.839	1551.36
Protozoa	ENTA	Entamoeba histolytica	2003	Incidence	Rate per 100,000	SWZ	Eswatini	Africa	All ages	1063299	578.344	132.223	1479.32
Protozoa	ENTA	Entamoeba histolytica	2003	Incidence	Rate per 100,000	SYC	Seychelles	Africa	<5 years	7231	145.965	30.4402	488.324
Protozoa	ENTA	Entamoeba histolytica	2003	Incidence	Rate per 100,000	SYC	Seychelles	Africa	≥5 years	79238	127.564	25.2272	378.93
Protozoa	ENTA	Entamoeba histolytica	2003	Incidence	Rate per 100,000	SYC	Seychelles	Africa	All ages	86469	129.103	25.731	377.638
Protozoa	ENTA	Entamoeba histolytica	2003	Incidence	Rate per 100,000	SYR	Syria	Eastern Mediterranean	<5 years	2530611	267.495	47.0049	786.72
Protozoa	ENTA	Entamoeba histolytica	2003	Incidence	Rate per 100,000	SYR	Syria	Eastern Mediterranean	≥5 years	15147154	162.151	26.3082	453.086
Protozoa	ENTA	Entamoeba histolytica	2003	Incidence	Rate per 100,000	SYR	Syria	Eastern Mediterranean	All ages	17677765	177.231	29.542	504.065
Protozoa	ENTA	Entamoeba histolytica	2003	Incidence	Rate per 100,000	TCD	Chad	Africa	<5 years	1898236	679.244	154.708	1851.82
Protozoa	ENTA	Entamoeba histolytica	2003	Incidence	Rate per 100,000	TCD	Chad	Africa	≥5 years	7379657	516.622	113.044	1334.65
Protozoa	ENTA	Entamoeba histolytica	2003	Incidence	Rate per 100,000	TCD	Chad	Africa	All ages	9277893	549.894	127.721	1417.98
Protozoa	ENTA	Entamoeba histolytica	2003	Incidence	Rate per 100,000	TGO	Togo	Africa	<5 years	887156	627.772	143.532	1716.14
Protozoa	ENTA	Entamoeba histolytica	2003	Incidence	Rate per 100,000	TGO	Togo	Africa	≥5 years	4593954	522.022	114.854	1319.6
Protozoa	ENTA	Entamoeba histolytica	2003	Incidence	Rate per 100,000	TGO	Togo	Africa	All ages	5481110	539.138	125.194	1348.11
Protozoa	ENTA	Entamoeba histolytica	2003	Incidence	Rate per 100,000	THA	Thailand	South-East Asia	<5 years	4677004	356.029	67.4417	1001.36
Protozoa	ENTA	Entamoeba histolytica	2003	Incidence	Rate per 100,000	THA	Thailand	South-East Asia	≥5 years	59894177	232.613	43.2894	685.38
Protozoa	ENTA	Entamoeba histolytica	2003	Incidence	Rate per 100,000	THA	Thailand	South-East Asia	All ages	64571181	241.552	45.7232	700.671
Protozoa	ENTA	Entamoeba histolytica	2003	Incidence	Rate per 100,000	TJK	Tajikistan	Europe	<5 years	882673	492.395	87.1933	1440.21
Protozoa	ENTA	Entamoeba histolytica	2003	Incidence	Rate per 100,000	TJK	Tajikistan	Europe	≥5 years	5711983	174.183	30.5291	526.247
Protozoa	ENTA	Entamoeba histolytica	2003	Incidence	Rate per 100,000	TJK	Tajikistan	Europe	All ages	6594656	216.775	40.5162	651.884
Protozoa	ENTA	Entamoeba histolytica	2003	Incidence	Rate per 100,000	TKM	Turkmenistan	Europe	<5 years	528181	373.916	66.4978	1229.09
Protozoa	ENTA	Entamoeba histolytica	2003	Incidence	Rate per 100,000	TKM	Turkmenistan	Europe	≥5 years	4288503	88.7323	14.9739	254.305
Protozoa	ENTA	Entamoeba histolytica	2003	Incidence	Rate per 100,000	TKM	Turkmenistan	Europe	All ages	4816684	120.005	22.9027	372.603
Protozoa	ENTA	Entamoeba histolytica	2003	Incidence	Rate per 100,000	TLS	Timor-Leste	South-East Asia	<5 years	151184	662.347	153.771	1645.69
Protozoa	ENTA	Entamoeba histolytica	2003	Incidence	Rate per 100,000	TLS	Timor-Leste	South-East Asia	≥5 years	758645	266.898	52.8728	610.194
Protozoa	ENTA	Entamoeba histolytica	2003	Incidence	Rate per 100,000	TLS	Timor-Leste	South-East Asia	All ages	909829	332.609	71.8725	783.058
Protozoa	ENTA	Entamoeba histolytica	2003	Incidence	Rate per 100,000	TON	Tonga	Western Pacific	<5 years	14251	124.28	18.5379	373.371
Protozoa	ENTA	Entamoeba histolytica	2003	Incidence	Rate per 100,000	TON	Tonga	Western Pacific	≥5 years	89909	181.494	26.4958	509.923
Protozoa	ENTA	Entamoeba histolytica	2003	Incidence	Rate per 100,000	TON	Tonga	Western Pacific	All ages	104160	173.666	25.5189	488.889
Protozoa	ENTA	Entamoeba histolytica	2003	Incidence	Rate per 100,000	TTO	Trinidad and Tobago	Americas	<5 years	94625	0.494898	0.0122283	1.70606
Protozoa	ENTA	Entamoeba histolytica	2003	Incidence	Rate per 100,000	TTO	Trinidad and Tobago	Americas	≥5 years	1240738	44.2745	1.09397	152.628
Protozoa	ENTA	Entamoeba histolytica	2003	Incidence	Rate per 100,000	TTO	Trinidad and Tobago	Americas	All ages	1335363	41.1723	1.01732	141.933
Protozoa	ENTA	Entamoeba histolytica	2003	Incidence	Rate per 100,000	TUN	Tunisia	Eastern Mediterranean	<5 years	839638	253.932	55.9135	727.574
Protozoa	ENTA	Entamoeba histolytica	2003	Incidence	Rate per 100,000	TUN	Tunisia	Eastern Mediterranean	≥5 years	9182261	121.528	22.2396	354.216
Protozoa	ENTA	Entamoeba histolytica	2003	Incidence	Rate per 100,000	TUN	Tunisia	Eastern Mediterranean	All ages	10021899	132.621	25.3686	387.657
Protozoa	ENTA	Entamoeba histolytica	2003	Incidence	Rate per 100,000	TUR	Turkey	Europe	<5 years	6584051	396.706	64.1244	1277.44
Protozoa	ENTA	Entamoeba histolytica	2003	Incidence	Rate per 100,000	TUR	Turkey	Europe	≥5 years	60861515	185.171	28.0679	612.432
Protozoa	ENTA	Entamoeba histolytica	2003	Incidence	Rate per 100,000	TUR	Turkey	Europe	All ages	67445566	205.821	33.2145	668.646
Protozoa	ENTA	Entamoeba histolytica	2003	Incidence	Rate per 100,000	TUV	Tuvalu	Western Pacific	<5 years	1192	129.682	19.3407	395.447
Protozoa	ENTA	Entamoeba histolytica	2003	Incidence	Rate per 100,000	TUV	Tuvalu	Western Pacific	≥5 years	8449	150.402	22.1192	432.306
Protozoa	ENTA	Entamoeba histolytica	2003	Incidence	Rate per 100,000	TUV	Tuvalu	Western Pacific	All ages	9641	147.84	22.1637	422.346
Protozoa	ENTA	Entamoeba histolytica	2003	Incidence	Rate per 100,000	TZA	Tanzania	Africa	<5 years	6420962	370.344	87.5404	950.395
Protozoa	ENTA	Entamoeba histolytica	2003	Incidence	Rate per 100,000	TZA	Tanzania	Africa	≥5 years	30172924	467.431	96.8694	1241.98
Protozoa	ENTA	Entamoeba histolytica	2003	Incidence	Rate per 100,000	TZA	Tanzania	Africa	All ages	36593886	450.395	94.3323	1178.98
Protozoa	ENTA	Entamoeba histolytica	2003	Incidence	Rate per 100,000	UGA	Uganda	Africa	<5 years	5155373	533.066	126.326	1467.58
Protozoa	ENTA	Entamoeba histolytica	2003	Incidence	Rate per 100,000	UGA	Uganda	Africa	≥5 years	20794292	502.835	107.652	1276.44
Protozoa	ENTA	Entamoeba histolytica	2003	Incidence	Rate per 100,000	UGA	Uganda	Africa	All ages	25949665	508.841	115.603	1277.94
Protozoa	ENTA	Entamoeba histolytica	2003	Incidence	Rate per 100,000	UKR	Ukraine	Europe	<5 years	1923815	164.595	29.1981	500.622
Protozoa	ENTA	Entamoeba histolytica	2003	Incidence	Rate per 100,000	UKR	Ukraine	Europe	≥5 years	46557685	33.2888	5.97636	104.671
Protozoa	ENTA	Entamoeba histolytica	2003	Incidence	Rate per 100,000	UKR	Ukraine	Europe	All ages	48481500	38.4992	7.67561	117.03
Protozoa	ENTA	Entamoeba histolytica	2003	Incidence	Rate per 100,000	URY	Uruguay	Americas	<5 years	255592	0.528654	0.0130624	1.82243
Protozoa	ENTA	Entamoeba histolytica	2003	Incidence	Rate per 100,000	URY	Uruguay	Americas	≥5 years	3024833	44.6066	1.10217	153.773
Protozoa	ENTA	Entamoeba histolytica	2003	Incidence	Rate per 100,000	URY	Uruguay	Americas	All ages	3280425	41.1723	1.01732	141.933
Protozoa	ENTA	Entamoeba histolytica	2003	Incidence	Rate per 100,000	USA	United States	Americas	<5 years	19457006	0.590765	0.0145971	2.03655
Protozoa	ENTA	Entamoeba histolytica	2003	Incidence	Rate per 100,000	USA	United States	Americas	≥5 years	269027089	44.1073	1.08984	152.051
Protozoa	ENTA	Entamoeba histolytica	2003	Incidence	Rate per 100,000	USA	United States	Americas	All ages	288484095	41.1723	1.01732	141.933
Protozoa	ENTA	Entamoeba histolytica	2003	Incidence	Rate per 100,000	UZB	Uzbekistan	Europe	<5 years	2585035	105.097	18.8647	307.223
Protozoa	ENTA	Entamoeba histolytica	2003	Incidence	Rate per 100,000	UZB	Uzbekistan	Europe	≥5 years	22970713	38.8641	7.14817	120.477
Protozoa	ENTA	Entamoeba histolytica	2003	Incidence	Rate per 100,000	UZB	Uzbekistan	Europe	All ages	25555748	45.5637	8.95518	137.468
Protozoa	ENTA	Entamoeba histolytica	2003	Incidence	Rate per 100,000	VCT	Saint Vincent and the Grenadines	Americas	<5 years	11127	89.4599	16.6423	238.791
Protozoa	ENTA	Entamoeba histolytica	2003	Incidence	Rate per 100,000	VCT	Saint Vincent and the Grenadines	Americas	≥5 years	102138	140.402	24.6888	391.835
Protozoa	ENTA	Entamoeba histolytica	2003	Incidence	Rate per 100,000	VCT	Saint Vincent and the Grenadines	Americas	All ages	113265	135.398	23.885	377.293
Protozoa	ENTA	Entamoeba histolytica	2003	Incidence	Rate per 100,000	VEN	Venezuela	Americas	<5 years	2869600	156.288	21.501	437.178
Protozoa	ENTA	Entamoeba histolytica	2003	Incidence	Rate per 100,000	VEN	Venezuela	Americas	≥5 years	22797511	100.109	12.5486	302.746
Protozoa	ENTA	Entamoeba histolytica	2003	Incidence	Rate per 100,000	VEN	Venezuela	Americas	All ages	25667111	106.39	13.7349	315.61
Protozoa	ENTA	Entamoeba histolytica	2003	Incidence	Rate per 100,000	VNM	Vietnam	Western Pacific	<5 years	6752670	278.554	35.2748	811.346
Protozoa	ENTA	Entamoeba histolytica	2003	Incidence	Rate per 100,000	VNM	Vietnam	Western Pacific	≥5 years	72418388	139.599	17.217	406.253
Protozoa	ENTA	Entamoeba histolytica	2003	Incidence	Rate per 100,000	VNM	Vietnam	Western Pacific	All ages	79171058	151.45	19.0062	434.684
Protozoa	ENTA	Entamoeba histolytica	2003	Incidence	Rate per 100,000	VUT	Vanuatu	Western Pacific	<5 years	28986	244.163	30.3981	724.09
Protozoa	ENTA	Entamoeba histolytica	2003	Incidence	Rate per 100,000	VUT	Vanuatu	Western Pacific	≥5 years	169302	219.423	27.9565	630.833
Protozoa	ENTA	Entamoeba histolytica	2003	Incidence	Rate per 100,000	VUT	Vanuatu	Western Pacific	All ages	198288	223.04	28.7818	648.1
Protozoa	ENTA	Entamoeba histolytica	2003	Incidence	Rate per 100,000	WPR	Western Pacific Region	Western Pacific	<5 years	117123048	153.361	24.9779	422.874
Protozoa	ENTA	Entamoeba histolytica	2003	Incidence	Rate per 100,000	WPR	Western Pacific Region	Western Pacific	≥5 years	1593505724	60.7799	13.3307	160.841
Protozoa	ENTA	Entamoeba histolytica	2003	Incidence	Rate per 100,000	WPR	Western Pacific Region	Western Pacific	All ages	1710628772	67.1188	14.8511	172.719
Protozoa	ENTA	Entamoeba histolytica	2003	Incidence	Rate per 100,000	WSM	Samoa	Western Pacific	<5 years	26792	138.874	17.5221	405.236
Protozoa	ENTA	Entamoeba histolytica	2003	Incidence	Rate per 100,000	WSM	Samoa	Western Pacific	≥5 years	158200	172.23	21.5719	514.306
Protozoa	ENTA	Entamoeba histolytica	2003	Incidence	Rate per 100,000	WSM	Samoa	Western Pacific	All ages	184992	167.399	20.846	491.766
Protozoa	ENTA	Entamoeba histolytica	2003	Incidence	Rate per 100,000	YEM	Yemen	Eastern Mediterranean	<5 years	3691228	700.961	118.547	2021.64
Protozoa	ENTA	Entamoeba histolytica	2003	Incidence	Rate per 100,000	YEM	Yemen	Eastern Mediterranean	≥5 years	17450293	275.811	45.6055	784.65
Protozoa	ENTA	Entamoeba histolytica	2003	Incidence	Rate per 100,000	YEM	Yemen	Eastern Mediterranean	All ages	21141521	350.041	60.0834	959.261
Protozoa	ENTA	Entamoeba histolytica	2003	Incidence	Rate per 100,000	ZAF	South Africa	Africa	<5 years	4849725	346.021	55.797	1064.1
Protozoa	ENTA	Entamoeba histolytica	2003	Incidence	Rate per 100,000	ZAF	South Africa	Africa	≥5 years	43410296	597.941	89.8713	1797.08
Protozoa	ENTA	Entamoeba histolytica	2003	Incidence	Rate per 100,000	ZAF	South Africa	Africa	All ages	48260021	572.625	88.1898	1712.48
Protozoa	ENTA	Entamoeba histolytica	2003	Incidence	Rate per 100,000	ZMB	Zambia	Africa	<5 years	2021151	508.537	96.0771	1266.86
Protozoa	ENTA	Entamoeba histolytica	2003	Incidence	Rate per 100,000	ZMB	Zambia	Africa	≥5 years	8786428	444.506	85.0851	1165.4
Protozoa	ENTA	Entamoeba histolytica	2003	Incidence	Rate per 100,000	ZMB	Zambia	Africa	All ages	10807579	456.481	86.1384	1169.04
Protozoa	ENTA	Entamoeba histolytica	2003	Incidence	Rate per 100,000	ZWE	Zimbabwe	Africa	<5 years	1946654	259.324	56.3229	653.585
Protozoa	ENTA	Entamoeba histolytica	2003	Incidence	Rate per 100,000	ZWE	Zimbabwe	Africa	≥5 years	10212471	389.481	86.057	1006
Protozoa	ENTA	Entamoeba histolytica	2003	Incidence	Rate per 100,000	ZWE	Zimbabwe	Africa	All ages	12159125	368.643	82.9904	943.925
Protozoa	ENTA	Entamoeba histolytica	2003	Mortality	Number	AFG	Afghanistan	Eastern Mediterranean	<5 years	4535841	151.194	34.4945	440.001
Protozoa	ENTA	Entamoeba histolytica	2003	Mortality	Number	AFG	Afghanistan	Eastern Mediterranean	≥5 years	17660475	6.12835	1.21845	17.0169
Protozoa	ENTA	Entamoeba histolytica	2003	Mortality	Number	AFG	Afghanistan	Eastern Mediterranean	All ages	22196316	157.323	36.0518	458.744
Protozoa	ENTA	Entamoeba histolytica	2003	Mortality	Number	AFR	African Region	Africa	<5 years	122506505	4547.93	1406.14	10036.3
Protozoa	ENTA	Entamoeba histolytica	2003	Mortality	Number	AFR	African Region	Africa	≥5 years	598523578	4147.26	1206.15	9140.32
Protozoa	ENTA	Entamoeba histolytica	2003	Mortality	Number	AFR	African Region	Africa	All ages	721030083	8695.19	2736.54	19244.2
Protozoa	ENTA	Entamoeba histolytica	2003	Mortality	Number	AGO	Angola	Africa	<5 years	3227070	226.193	63.1392	573.086
Protozoa	ENTA	Entamoeba histolytica	2003	Mortality	Number	AGO	Angola	Africa	≥5 years	14398177	154.753	38.5024	376.952
Protozoa	ENTA	Entamoeba histolytica	2003	Mortality	Number	AGO	Angola	Africa	All ages	17625247	380.946	108.033	944.461
Protozoa	ENTA	Entamoeba histolytica	2003	Mortality	Number	ALB	Albania	Europe	<5 years	256792	0.646929	0.146274	1.8328
Protozoa	ENTA	Entamoeba histolytica	2003	Mortality	Number	ALB	Albania	Europe	≥5 years	2870214	0.181644	0.0323955	0.516662
Protozoa	ENTA	Entamoeba histolytica	2003	Mortality	Number	ALB	Albania	Europe	All ages	3127006	0.828573	0.185558	2.29741
Protozoa	ENTA	Entamoeba histolytica	2003	Mortality	Number	AMR	Region of the Americas	Americas	<5 years	76660193	239.59	68.9667	580.129
Protozoa	ENTA	Entamoeba histolytica	2003	Mortality	Number	AMR	Region of the Americas	Americas	≥5 years	777424776	241.288	64.793	601.491
Protozoa	ENTA	Entamoeba histolytica	2003	Mortality	Number	AMR	Region of the Americas	Americas	All ages	854084969	480.878	140.665	1162.2
Protozoa	ENTA	Entamoeba histolytica	2003	Mortality	Number	AND	Andorra	Europe	<5 years	3352	0	0	0
Protozoa	ENTA	Entamoeba histolytica	2003	Mortality	Number	AND	Andorra	Europe	≥5 years	63563	0	0	0
Protozoa	ENTA	Entamoeba histolytica	2003	Mortality	Number	AND	Andorra	Europe	All ages	66915	0	0	0
Protozoa	ENTA	Entamoeba histolytica	2003	Mortality	Number	ARE	United Arab Emirates	Eastern Mediterranean	<5 years	288755	0	0	0
Protozoa	ENTA	Entamoeba histolytica	2003	Mortality	Number	ARE	United Arab Emirates	Eastern Mediterranean	≥5 years	3785525	0	0	0
Protozoa	ENTA	Entamoeba histolytica	2003	Mortality	Number	ARE	United Arab Emirates	Eastern Mediterranean	All ages	4074280	0	0	0
Protozoa	ENTA	Entamoeba histolytica	2003	Mortality	Number	ARG	Argentina	Americas	<5 years	3510073	2.41331	0.626653	5.95635
Protozoa	ENTA	Entamoeba histolytica	2003	Mortality	Number	ARG	Argentina	Americas	≥5 years	34720363	5.91236	1.50012	15.976
Protozoa	ENTA	Entamoeba histolytica	2003	Mortality	Number	ARG	Argentina	Americas	All ages	38230436	8.32568	2.12832	21.2163
Protozoa	ENTA	Entamoeba histolytica	2003	Mortality	Number	ARM	Armenia	Europe	<5 years	177124	0.656859	0.155929	1.80731
Protozoa	ENTA	Entamoeba histolytica	2003	Mortality	Number	ARM	Armenia	Europe	≥5 years	2870114	0.0581396	0.0125263	0.161243
Protozoa	ENTA	Entamoeba histolytica	2003	Mortality	Number	ARM	Armenia	Europe	All ages	3047238	0.714999	0.17092	1.97995
Protozoa	ENTA	Entamoeba histolytica	2003	Mortality	Number	ATG	Antigua and Barbuda	Americas	<5 years	6793	0	0	0
Protozoa	ENTA	Entamoeba histolytica	2003	Mortality	Number	ATG	Antigua and Barbuda	Americas	≥5 years	70680	0	0	0
Protozoa	ENTA	Entamoeba histolytica	2003	Mortality	Number	ATG	Antigua and Barbuda	Americas	All ages	77473	0	0	0
Protozoa	ENTA	Entamoeba histolytica	2003	Mortality	Number	AUS	Australia	Western Pacific	<5 years	1277454	0	0	0
Protozoa	ENTA	Entamoeba histolytica	2003	Mortality	Number	AUS	Australia	Western Pacific	≥5 years	18430603	0	0	0
Protozoa	ENTA	Entamoeba histolytica	2003	Mortality	Number	AUS	Australia	Western Pacific	All ages	19708057	0	0	0
Protozoa	ENTA	Entamoeba histolytica	2003	Mortality	Number	AUT	Austria	Europe	<5 years	397515	0	0	0
Protozoa	ENTA	Entamoeba histolytica	2003	Mortality	Number	AUT	Austria	Europe	≥5 years	7703486	0	0	0
Protozoa	ENTA	Entamoeba histolytica	2003	Mortality	Number	AUT	Austria	Europe	All ages	8101001	0	0	0
Protozoa	ENTA	Entamoeba histolytica	2003	Mortality	Number	AZE	Azerbaijan	Europe	<5 years	571648	10.9947	2.60697	31.255
Protozoa	ENTA	Entamoeba histolytica	2003	Mortality	Number	AZE	Azerbaijan	Europe	≥5 years	7791740	0.958795	0.198039	2.53727
Protozoa	ENTA	Entamoeba histolytica	2003	Mortality	Number	AZE	Azerbaijan	Europe	All ages	8363388	11.9535	2.83003	33.1807
Protozoa	ENTA	Entamoeba histolytica	2003	Mortality	Number	BDI	Burundi	Africa	<5 years	1231497	36.2135	10.6431	84.4801
Protozoa	ENTA	Entamoeba histolytica	2003	Mortality	Number	BDI	Burundi	Africa	≥5 years	5685149	53.2633	14.3066	127.716
Protozoa	ENTA	Entamoeba histolytica	2003	Mortality	Number	BDI	Burundi	Africa	All ages	6916646	89.4768	25.7389	206.207
Protozoa	ENTA	Entamoeba histolytica	2003	Mortality	Number	BEL	Belgium	Europe	<5 years	572658	0	0	0
Protozoa	ENTA	Entamoeba histolytica	2003	Mortality	Number	BEL	Belgium	Europe	≥5 years	9783287	0	0	0
Protozoa	ENTA	Entamoeba histolytica	2003	Mortality	Number	BEL	Belgium	Europe	All ages	10355945	0	0	0
Protozoa	ENTA	Entamoeba histolytica	2003	Mortality	Number	BEN	Benin	Africa	<5 years	1366937	35.9636	11.1773	80.4003
Protozoa	ENTA	Entamoeba histolytica	2003	Mortality	Number	BEN	Benin	Africa	≥5 years	6425010	61.0281	17.6627	144.434
Protozoa	ENTA	Entamoeba histolytica	2003	Mortality	Number	BEN	Benin	Africa	All ages	7791947	96.9917	30.2519	224.118
Protozoa	ENTA	Entamoeba histolytica	2003	Mortality	Number	BFA	Burkina Faso	Africa	<5 years	2341207	65.1151	17.5822	167.473
Protozoa	ENTA	Entamoeba histolytica	2003	Mortality	Number	BFA	Burkina Faso	Africa	≥5 years	10536395	107.475	26.3777	282.875
Protozoa	ENTA	Entamoeba histolytica	2003	Mortality	Number	BFA	Burkina Faso	Africa	All ages	12877602	172.59	44.674	441.591
Protozoa	ENTA	Entamoeba histolytica	2003	Mortality	Number	BGD	Bangladesh	South-East Asia	<5 years	18320073	331.059	112.52	757.475
Protozoa	ENTA	Entamoeba histolytica	2003	Mortality	Number	BGD	Bangladesh	South-East Asia	≥5 years	121657477	500.353	151.678	1236.49
Protozoa	ENTA	Entamoeba histolytica	2003	Mortality	Number	BGD	Bangladesh	South-East Asia	All ages	139977550	831.412	270.949	1899.7
Protozoa	ENTA	Entamoeba histolytica	2003	Mortality	Number	BGR	Bulgaria	Europe	<5 years	326646	0.228406	0.0506225	0.657289
Protozoa	ENTA	Entamoeba histolytica	2003	Mortality	Number	BGR	Bulgaria	Europe	≥5 years	7506253	0.289982	0.0607131	0.807741
Protozoa	ENTA	Entamoeba histolytica	2003	Mortality	Number	BGR	Bulgaria	Europe	All ages	7832899	0.518388	0.120253	1.39168
Protozoa	ENTA	Entamoeba histolytica	2003	Mortality	Number	BHR	Bahrain	Eastern Mediterranean	<5 years	70266	0	0	0
Protozoa	ENTA	Entamoeba histolytica	2003	Mortality	Number	BHR	Bahrain	Eastern Mediterranean	≥5 years	711194	0	0	0
Protozoa	ENTA	Entamoeba histolytica	2003	Mortality	Number	BHR	Bahrain	Eastern Mediterranean	All ages	781460	0	0	0
Protozoa	ENTA	Entamoeba histolytica	2003	Mortality	Number	BHS	Bahamas	Americas	<5 years	28005	0	0	0
Protozoa	ENTA	Entamoeba histolytica	2003	Mortality	Number	BHS	Bahamas	Americas	≥5 years	305551	0	0	0
Protozoa	ENTA	Entamoeba histolytica	2003	Mortality	Number	BHS	Bahamas	Americas	All ages	333556	0	0	0
Protozoa	ENTA	Entamoeba histolytica	2003	Mortality	Number	BIH	Bosnia and Herzegovina	Europe	<5 years	218863	0.0297378	0.00728327	0.0804607
Protozoa	ENTA	Entamoeba histolytica	2003	Mortality	Number	BIH	Bosnia and Herzegovina	Europe	≥5 years	3967967	0.37232	0.078557	1.06103
Protozoa	ENTA	Entamoeba histolytica	2003	Mortality	Number	BIH	Bosnia and Herzegovina	Europe	All ages	4186830	0.402058	0.0860875	1.14702
Protozoa	ENTA	Entamoeba histolytica	2003	Mortality	Number	BLR	Belarus	Europe	<5 years	454013	0.202459	0.0488158	0.563823
Protozoa	ENTA	Entamoeba histolytica	2003	Mortality	Number	BLR	Belarus	Europe	≥5 years	9383938	0.339616	0.0704756	0.932578
Protozoa	ENTA	Entamoeba histolytica	2003	Mortality	Number	BLR	Belarus	Europe	All ages	9837951	0.542076	0.12929	1.44823
Protozoa	ENTA	Entamoeba histolytica	2003	Mortality	Number	BLZ	Belize	Americas	<5 years	36086	0.117083	0.0277259	0.319688
Protozoa	ENTA	Entamoeba histolytica	2003	Mortality	Number	BLZ	Belize	Americas	≥5 years	223774	0.0669115	0.016879	0.173536
Protozoa	ENTA	Entamoeba histolytica	2003	Mortality	Number	BLZ	Belize	Americas	All ages	259860	0.183994	0.0465613	0.467376
Protozoa	ENTA	Entamoeba histolytica	2003	Mortality	Number	BOL	Bolivia	Americas	<5 years	1175407	17.237	3.78242	42.4563
Protozoa	ENTA	Entamoeba histolytica	2003	Mortality	Number	BOL	Bolivia	Americas	≥5 years	7799184	8.22557	1.69302	22.8768
Protozoa	ENTA	Entamoeba histolytica	2003	Mortality	Number	BOL	Bolivia	Americas	All ages	8974591	25.4626	5.6187	65.7401
Protozoa	ENTA	Entamoeba histolytica	2003	Mortality	Number	BRA	Brazil	Americas	<5 years	16722485	55.6648	14.5997	152.907
Protozoa	ENTA	Entamoeba histolytica	2003	Mortality	Number	BRA	Brazil	Americas	≥5 years	162863467	59.8688	14.1503	155.478
Protozoa	ENTA	Entamoeba histolytica	2003	Mortality	Number	BRA	Brazil	Americas	All ages	179585952	115.534	30.2356	303.695
Protozoa	ENTA	Entamoeba histolytica	2003	Mortality	Number	BRB	Barbados	Americas	<5 years	19156	0	0	0
Protozoa	ENTA	Entamoeba histolytica	2003	Mortality	Number	BRB	Barbados	Americas	≥5 years	245830	0	0	0
Protozoa	ENTA	Entamoeba histolytica	2003	Mortality	Number	BRB	Barbados	Americas	All ages	264986	0	0	0
Protozoa	ENTA	Entamoeba histolytica	2003	Mortality	Number	BRN	Brunei	Western Pacific	<5 years	32065	0	0	0
Protozoa	ENTA	Entamoeba histolytica	2003	Mortality	Number	BRN	Brunei	Western Pacific	≥5 years	311364	0	0	0
Protozoa	ENTA	Entamoeba histolytica	2003	Mortality	Number	BRN	Brunei	Western Pacific	All ages	343429	0	0	0
Protozoa	ENTA	Entamoeba histolytica	2003	Mortality	Number	BTN	Bhutan	South-East Asia	<5 years	70451	1.35689	0.451621	3.16971
Protozoa	ENTA	Entamoeba histolytica	2003	Mortality	Number	BTN	Bhutan	South-East Asia	≥5 years	560681	4.14299	1.31118	9.57427
Protozoa	ENTA	Entamoeba histolytica	2003	Mortality	Number	BTN	Bhutan	South-East Asia	All ages	631132	5.49988	1.73918	12.2948
Protozoa	ENTA	Entamoeba histolytica	2003	Mortality	Number	BWA	Botswana	Africa	<5 years	219262	2.82507	0.706508	6.99482
Protozoa	ENTA	Entamoeba histolytica	2003	Mortality	Number	BWA	Botswana	Africa	≥5 years	1540960	5.22711	1.35768	14.5282
Protozoa	ENTA	Entamoeba histolytica	2003	Mortality	Number	BWA	Botswana	Africa	All ages	1760222	8.05218	2.2586	20.6433
Protozoa	ENTA	Entamoeba histolytica	2003	Mortality	Number	CAF	Central African Republic	Africa	<5 years	702198	22.3345	6.16048	65.2581
Protozoa	ENTA	Entamoeba histolytica	2003	Mortality	Number	CAF	Central African Republic	Africa	≥5 years	3357166	28.2295	6.82141	75.8281
Protozoa	ENTA	Entamoeba histolytica	2003	Mortality	Number	CAF	Central African Republic	Africa	All ages	4059364	50.564	13.1916	137.441
Protozoa	ENTA	Entamoeba histolytica	2003	Mortality	Number	CAN	Canada	Americas	<5 years	1728473	0	0	0
Protozoa	ENTA	Entamoeba histolytica	2003	Mortality	Number	CAN	Canada	Americas	≥5 years	29962619	0	0	0
Protozoa	ENTA	Entamoeba histolytica	2003	Mortality	Number	CAN	Canada	Americas	All ages	31691092	0	0	0
Protozoa	ENTA	Entamoeba histolytica	2003	Mortality	Number	CHE	Switzerland	Europe	<5 years	371839	0	0	0
Protozoa	ENTA	Entamoeba histolytica	2003	Mortality	Number	CHE	Switzerland	Europe	≥5 years	6936460	0	0	0
Protozoa	ENTA	Entamoeba histolytica	2003	Mortality	Number	CHE	Switzerland	Europe	All ages	7308299	0	0	0
Protozoa	ENTA	Entamoeba histolytica	2003	Mortality	Number	CHL	Chile	Americas	<5 years	1251176	0	0	0
Protozoa	ENTA	Entamoeba histolytica	2003	Mortality	Number	CHL	Chile	Americas	≥5 years	14691819	0	0	0
Protozoa	ENTA	Entamoeba histolytica	2003	Mortality	Number	CHL	Chile	Americas	All ages	15942995	0	0	0
Protozoa	ENTA	Entamoeba histolytica	2003	Mortality	Number	CHN	China	Western Pacific	<5 years	81943058	241.381	43.172	668.352
Protozoa	ENTA	Entamoeba histolytica	2003	Mortality	Number	CHN	China	Western Pacific	≥5 years	1208775930	128.332	21.7698	336.14
Protozoa	ENTA	Entamoeba histolytica	2003	Mortality	Number	CHN	China	Western Pacific	All ages	1290718988	369.712	69.0163	1003.91
Protozoa	ENTA	Entamoeba histolytica	2003	Mortality	Number	CIV	Cote d'Ivoire	Africa	<5 years	3446993	55.7017	16.8778	132.522
Protozoa	ENTA	Entamoeba histolytica	2003	Mortality	Number	CIV	Cote d'Ivoire	Africa	≥5 years	15444375	38.3224	10.6117	91.5245
Protozoa	ENTA	Entamoeba histolytica	2003	Mortality	Number	CIV	Cote d'Ivoire	Africa	All ages	18891368	94.0241	30.258	214.831
Protozoa	ENTA	Entamoeba histolytica	2003	Mortality	Number	CMR	Cameroon	Africa	<5 years	2715238	98.71	29.0866	272.416
Protozoa	ENTA	Entamoeba histolytica	2003	Mortality	Number	CMR	Cameroon	Africa	≥5 years	13224674	80.3256	20.9272	218.317
Protozoa	ENTA	Entamoeba histolytica	2003	Mortality	Number	CMR	Cameroon	Africa	All ages	15939912	179.036	50.8005	460.773
Protozoa	ENTA	Entamoeba histolytica	2003	Mortality	Number	COD	Democratic Republic of Congo	Africa	<5 years	10053529	237.574	72.7229	539.798
Protozoa	ENTA	Entamoeba histolytica	2003	Mortality	Number	COD	Democratic Republic of Congo	Africa	≥5 years	44504108	380.925	107.301	918.474
Protozoa	ENTA	Entamoeba histolytica	2003	Mortality	Number	COD	Democratic Republic of Congo	Africa	All ages	54557637	618.498	173.659	1412.83
Protozoa	ENTA	Entamoeba histolytica	2003	Mortality	Number	COG	Congo	Africa	<5 years	537512	10.9122	3.48324	23.744
Protozoa	ENTA	Entamoeba histolytica	2003	Mortality	Number	COG	Congo	Africa	≥5 years	2849438	12.5282	3.46495	30.3239
Protozoa	ENTA	Entamoeba histolytica	2003	Mortality	Number	COG	Congo	Africa	All ages	3386950	23.4405	7.40677	55.3739
Protozoa	ENTA	Entamoeba histolytica	2003	Mortality	Number	COK	Cook Islands	Western Pacific	<5 years	1558	0	0	0
Protozoa	ENTA	Entamoeba histolytica	2003	Mortality	Number	COK	Cook Islands	Western Pacific	≥5 years	13445	0	0	0
Protozoa	ENTA	Entamoeba histolytica	2003	Mortality	Number	COK	Cook Islands	Western Pacific	All ages	15003	0	0	0
Protozoa	ENTA	Entamoeba histolytica	2003	Mortality	Number	COL	Colombia	Americas	<5 years	4263390	14.0743	2.97188	38.8138
Protozoa	ENTA	Entamoeba histolytica	2003	Mortality	Number	COL	Colombia	Americas	≥5 years	36369526	12.1323	2.55094	34.3518
Protozoa	ENTA	Entamoeba histolytica	2003	Mortality	Number	COL	Colombia	Americas	All ages	40632916	26.2066	5.77929	73.6767
Protozoa	ENTA	Entamoeba histolytica	2003	Mortality	Number	COM	Comoros	Africa	<5 years	94310	2.10111	0.678305	4.83469
Protozoa	ENTA	Entamoeba histolytica	2003	Mortality	Number	COM	Comoros	Africa	≥5 years	470530	2.0172	0.574463	4.77512
Protozoa	ENTA	Entamoeba histolytica	2003	Mortality	Number	COM	Comoros	Africa	All ages	564840	4.1183	1.33003	9.37981
Protozoa	ENTA	Entamoeba histolytica	2003	Mortality	Number	CPV	Cape Verde	Africa	<5 years	58709	0.212226	0.064359	0.472698
Protozoa	ENTA	Entamoeba histolytica	2003	Mortality	Number	CPV	Cape Verde	Africa	≥5 years	411604	0.747402	0.21337	1.91358
Protozoa	ENTA	Entamoeba histolytica	2003	Mortality	Number	CPV	Cape Verde	Africa	All ages	470313	0.959628	0.290334	2.43763
Protozoa	ENTA	Entamoeba histolytica	2003	Mortality	Number	CRI	Costa Rica	Americas	<5 years	388891	0.264565	0.0684868	0.652139
Protozoa	ENTA	Entamoeba histolytica	2003	Mortality	Number	CRI	Costa Rica	Americas	≥5 years	3718910	1.40189	0.350895	3.60611
Protozoa	ENTA	Entamoeba histolytica	2003	Mortality	Number	CRI	Costa Rica	Americas	All ages	4107801	1.66646	0.426173	4.36078
Protozoa	ENTA	Entamoeba histolytica	2003	Mortality	Number	CUB	Cuba	Americas	<5 years	718364	0.186171	0.0509028	0.472305
Protozoa	ENTA	Entamoeba histolytica	2003	Mortality	Number	CUB	Cuba	Americas	≥5 years	10475394	3.86639	1.01254	10.0907
Protozoa	ENTA	Entamoeba histolytica	2003	Mortality	Number	CUB	Cuba	Americas	All ages	11193758	4.05256	1.06941	10.5817
Protozoa	ENTA	Entamoeba histolytica	2003	Mortality	Number	CYP	Cyprus	Europe	<5 years	62721	0	0	0
Protozoa	ENTA	Entamoeba histolytica	2003	Mortality	Number	CYP	Cyprus	Europe	≥5 years	927731	0	0	0
Protozoa	ENTA	Entamoeba histolytica	2003	Mortality	Number	CYP	Cyprus	Europe	All ages	990452	0	0	0
Protozoa	ENTA	Entamoeba histolytica	2003	Mortality	Number	CZE	Czechia	Europe	<5 years	450009	0	0	0
Protozoa	ENTA	Entamoeba histolytica	2003	Mortality	Number	CZE	Czechia	Europe	≥5 years	9794723	0	0	0
Protozoa	ENTA	Entamoeba histolytica	2003	Mortality	Number	CZE	Czechia	Europe	All ages	10244732	0	0	0
Protozoa	ENTA	Entamoeba histolytica	2003	Mortality	Number	DEU	Germany	Europe	<5 years	3864935	0	0	0
Protozoa	ENTA	Entamoeba histolytica	2003	Mortality	Number	DEU	Germany	Europe	≥5 years	78250082	0	0	0
Protozoa	ENTA	Entamoeba histolytica	2003	Mortality	Number	DEU	Germany	Europe	All ages	82115017	0	0	0
Protozoa	ENTA	Entamoeba histolytica	2003	Mortality	Number	DJI	Djibouti	Eastern Mediterranean	<5 years	116567	3.36153	0.963197	8.85289
Protozoa	ENTA	Entamoeba histolytica	2003	Mortality	Number	DJI	Djibouti	Eastern Mediterranean	≥5 years	690600	4.84963	1.17395	13.8515
Protozoa	ENTA	Entamoeba histolytica	2003	Mortality	Number	DJI	Djibouti	Eastern Mediterranean	All ages	807167	8.21115	2.36861	22.5053
Protozoa	ENTA	Entamoeba histolytica	2003	Mortality	Number	DMA	Dominica	Americas	<5 years	5779	0	0	0
Protozoa	ENTA	Entamoeba histolytica	2003	Mortality	Number	DMA	Dominica	Americas	≥5 years	62680	0.0300941	0.00762904	0.0840707
Protozoa	ENTA	Entamoeba histolytica	2003	Mortality	Number	DMA	Dominica	Americas	All ages	68459	0.0300941	0.00762904	0.0840707
Protozoa	ENTA	Entamoeba histolytica	2003	Mortality	Number	DNK	Denmark	Europe	<5 years	332053	0	0	0
Protozoa	ENTA	Entamoeba histolytica	2003	Mortality	Number	DNK	Denmark	Europe	≥5 years	5051491	0	0	0
Protozoa	ENTA	Entamoeba histolytica	2003	Mortality	Number	DNK	Denmark	Europe	All ages	5383544	0	0	0
Protozoa	ENTA	Entamoeba histolytica	2003	Mortality	Number	DOM	Dominican Republic	Americas	<5 years	1030330	7.45399	1.94738	19.3553
Protozoa	ENTA	Entamoeba histolytica	2003	Mortality	Number	DOM	Dominican Republic	Americas	≥5 years	7886988	4.29054	1.09477	10.9805
Protozoa	ENTA	Entamoeba histolytica	2003	Mortality	Number	DOM	Dominican Republic	Americas	All ages	8917318	11.7445	3.03149	29.6114
Protozoa	ENTA	Entamoeba histolytica	2003	Mortality	Number	DZA	Algeria	Africa	<5 years	2889571	15.7917	4.95218	34.5947
Protozoa	ENTA	Entamoeba histolytica	2003	Mortality	Number	DZA	Algeria	Africa	≥5 years	29068824	2.6193	0.757199	6.25983
Protozoa	ENTA	Entamoeba histolytica	2003	Mortality	Number	DZA	Algeria	Africa	All ages	31958395	18.411	5.63221	41.4699
Protozoa	ENTA	Entamoeba histolytica	2003	Mortality	Number	ECU	Ecuador	Americas	<5 years	1576438	1.22604	0.318431	3.14986
Protozoa	ENTA	Entamoeba histolytica	2003	Mortality	Number	ECU	Ecuador	Americas	≥5 years	11677720	5.69512	1.4503	14.8091
Protozoa	ENTA	Entamoeba histolytica	2003	Mortality	Number	ECU	Ecuador	Americas	All ages	13254158	6.92116	1.77955	17.8772
Protozoa	ENTA	Entamoeba histolytica	2003	Mortality	Number	EGY	Egypt	Eastern Mediterranean	<5 years	9668967	135.386	33.6974	366.443
Protozoa	ENTA	Entamoeba histolytica	2003	Mortality	Number	EGY	Egypt	Eastern Mediterranean	≥5 years	67372507	19.3876	4.54037	56.0401
Protozoa	ENTA	Entamoeba histolytica	2003	Mortality	Number	EGY	Egypt	Eastern Mediterranean	All ages	77041474	154.773	40.9052	418.789
Protozoa	ENTA	Entamoeba histolytica	2003	Mortality	Number	EMR	Eastern Mediterranean Region	Eastern Mediterranean	<5 years	71470990	1508.9	438.055	3716.17
Protozoa	ENTA	Entamoeba histolytica	2003	Mortality	Number	EMR	Eastern Mediterranean Region	Eastern Mediterranean	≥5 years	449751865	1100.59	269.583	2807.13
Protozoa	ENTA	Entamoeba histolytica	2003	Mortality	Number	EMR	Eastern Mediterranean Region	Eastern Mediterranean	All ages	521222855	2609.5	733.736	6656.82
Protozoa	ENTA	Entamoeba histolytica	2003	Mortality	Number	ERI	Eritrea	Africa	<5 years	400841	8.44393	2.60492	19.218
Protozoa	ENTA	Entamoeba histolytica	2003	Mortality	Number	ERI	Eritrea	Africa	≥5 years	2021566	28.1576	7.59407	68.2508
Protozoa	ENTA	Entamoeba histolytica	2003	Mortality	Number	ERI	Eritrea	Africa	All ages	2422407	36.6015	9.93145	87.531
Protozoa	ENTA	Entamoeba histolytica	2003	Mortality	Number	ESP	Spain	Europe	<5 years	2032741	0	0	0
Protozoa	ENTA	Entamoeba histolytica	2003	Mortality	Number	ESP	Spain	Europe	≥5 years	40116799	0	0	0
Protozoa	ENTA	Entamoeba histolytica	2003	Mortality	Number	ESP	Spain	Europe	All ages	42149540	0	0	0
Protozoa	ENTA	Entamoeba histolytica	2003	Mortality	Number	EST	Estonia	Europe	<5 years	63020	0	0	0
Protozoa	ENTA	Entamoeba histolytica	2003	Mortality	Number	EST	Estonia	Europe	≥5 years	1312261	0	0	0
Protozoa	ENTA	Entamoeba histolytica	2003	Mortality	Number	EST	Estonia	Europe	All ages	1375281	0	0	0
Protozoa	ENTA	Entamoeba histolytica	2003	Mortality	Number	ETH	Ethiopia	Africa	<5 years	13798528	509.555	132.937	1304.14
Protozoa	ENTA	Entamoeba histolytica	2003	Mortality	Number	ETH	Ethiopia	Africa	≥5 years	58925369	659.306	159.015	1878.98
Protozoa	ENTA	Entamoeba histolytica	2003	Mortality	Number	ETH	Ethiopia	Africa	All ages	72723897	1168.86	296.167	3326.03
Protozoa	ENTA	Entamoeba histolytica	2003	Mortality	Number	EUR	European Region	Europe	<5 years	50326230	93.6911	23.7659	254.466
Protozoa	ENTA	Entamoeba histolytica	2003	Mortality	Number	EUR	European Region	Europe	≥5 years	825706354	38.1228	8.61049	104.896
Protozoa	ENTA	Entamoeba histolytica	2003	Mortality	Number	EUR	European Region	Europe	All ages	876032584	131.814	34.4066	345.951
Protozoa	ENTA	Entamoeba histolytica	2003	Mortality	Number	FIN	Finland	Europe	<5 years	283198	0	0	0
Protozoa	ENTA	Entamoeba histolytica	2003	Mortality	Number	FIN	Finland	Europe	≥5 years	4923031	0	0	0
Protozoa	ENTA	Entamoeba histolytica	2003	Mortality	Number	FIN	Finland	Europe	All ages	5206229	0	0	0
Protozoa	ENTA	Entamoeba histolytica	2003	Mortality	Number	FJI	Fiji	Western Pacific	<5 years	98564	0.154353	0.032798	0.398562
Protozoa	ENTA	Entamoeba histolytica	2003	Mortality	Number	FJI	Fiji	Western Pacific	≥5 years	763664	1.5913	0.308125	4.31185
Protozoa	ENTA	Entamoeba histolytica	2003	Mortality	Number	FJI	Fiji	Western Pacific	All ages	862228	1.74565	0.348805	4.68321
Protozoa	ENTA	Entamoeba histolytica	2003	Mortality	Number	FRA	France	Europe	<5 years	3828090	0	0	0
Protozoa	ENTA	Entamoeba histolytica	2003	Mortality	Number	FRA	France	Europe	≥5 years	56709416	0	0	0
Protozoa	ENTA	Entamoeba histolytica	2003	Mortality	Number	FRA	France	Europe	All ages	60537506	0	0	0
Protozoa	ENTA	Entamoeba histolytica	2003	Mortality	Number	FSM	Micronesia	Western Pacific	<5 years	15607	0.0983771	0.0148419	0.26081
Protozoa	ENTA	Entamoeba histolytica	2003	Mortality	Number	FSM	Micronesia	Western Pacific	≥5 years	96814	0.104349	0.01623	0.307527
Protozoa	ENTA	Entamoeba histolytica	2003	Mortality	Number	FSM	Micronesia	Western Pacific	All ages	112421	0.202726	0.0309815	0.540305
Protozoa	ENTA	Entamoeba histolytica	2003	Mortality	Number	GAB	Gabon	Africa	<5 years	199504	2.97629	0.723303	7.55958
Protozoa	ENTA	Entamoeba histolytica	2003	Mortality	Number	GAB	Gabon	Africa	≥5 years	1163811	3.58336	0.746001	10.166
Protozoa	ENTA	Entamoeba histolytica	2003	Mortality	Number	GAB	Gabon	Africa	All ages	1363315	6.55965	1.47943	16.8187
Protozoa	ENTA	Entamoeba histolytica	2003	Mortality	Number	GBR	United Kingdom	Europe	<5 years	3454512	0	0	0
Protozoa	ENTA	Entamoeba histolytica	2003	Mortality	Number	GBR	United Kingdom	Europe	≥5 years	56219002	0	0	0
Protozoa	ENTA	Entamoeba histolytica	2003	Mortality	Number	GBR	United Kingdom	Europe	All ages	59673514	0	0	0
Protozoa	ENTA	Entamoeba histolytica	2003	Mortality	Number	GEO	Georgia	Europe	<5 years	246979	1.0576	0.251021	3.09021
Protozoa	ENTA	Entamoeba histolytica	2003	Mortality	Number	GEO	Georgia	Europe	≥5 years	3852755	0.26829	0.0561165	0.744675
Protozoa	ENTA	Entamoeba histolytica	2003	Mortality	Number	GEO	Georgia	Europe	All ages	4099734	1.32589	0.315843	3.74598
Protozoa	ENTA	Entamoeba histolytica	2003	Mortality	Number	GHA	Ghana	Africa	<5 years	3238058	43.9318	12.5611	100.902
Protozoa	ENTA	Entamoeba histolytica	2003	Mortality	Number	GHA	Ghana	Africa	≥5 years	17775933	73.3744	19.9498	164.214
Protozoa	ENTA	Entamoeba histolytica	2003	Mortality	Number	GHA	Ghana	Africa	All ages	21013991	117.306	33.5192	286.458
Protozoa	ENTA	Entamoeba histolytica	2003	Mortality	Number	GIN	Guinea	Africa	<5 years	1524371	64.6201	20.6145	146.256
Protozoa	ENTA	Entamoeba histolytica	2003	Mortality	Number	GIN	Guinea	Africa	≥5 years	7247488	81.1189	22.8824	196.453
Protozoa	ENTA	Entamoeba histolytica	2003	Mortality	Number	GIN	Guinea	Africa	All ages	8771859	145.739	47.3098	345.719
Protozoa	ENTA	Entamoeba histolytica	2003	Mortality	Number	GLOBAL	Global	All WHO Member States	<5 years	630014318	10698.8	3954.5	22274.6
Protozoa	ENTA	Entamoeba histolytica	2003	Mortality	Number	GLOBAL	Global	All WHO Member States	≥5 years	5706048468	23611.9	7656.69	52564.5
Protozoa	ENTA	Entamoeba histolytica	2003	Mortality	Number	GLOBAL	Global	All WHO Member States	All ages	6336062786	34310.6	11613	74848
Protozoa	ENTA	Entamoeba histolytica	2003	Mortality	Number	GMB	Gambia	Africa	<5 years	274045	8.07029	2.15559	18.8968
Protozoa	ENTA	Entamoeba histolytica	2003	Mortality	Number	GMB	Gambia	Africa	≥5 years	1282187	5.8474	1.4599	15.2269
Protozoa	ENTA	Entamoeba histolytica	2003	Mortality	Number	GMB	Gambia	Africa	All ages	1556232	13.9177	3.58834	33.4006
Protozoa	ENTA	Entamoeba histolytica	2003	Mortality	Number	GNB	Guinea-Bissau	Africa	<5 years	224203	11.7451	3.05285	32.6902
Protozoa	ENTA	Entamoeba histolytica	2003	Mortality	Number	GNB	Guinea-Bissau	Africa	≥5 years	1079525	11.0339	2.49321	29.5674
Protozoa	ENTA	Entamoeba histolytica	2003	Mortality	Number	GNB	Guinea-Bissau	Africa	All ages	1303728	22.779	5.52164	61.2607
Protozoa	ENTA	Entamoeba histolytica	2003	Mortality	Number	GNQ	Equatorial Guinea	Africa	<5 years	131447	6.21495	1.7194	15.0999
Protozoa	ENTA	Entamoeba histolytica	2003	Mortality	Number	GNQ	Equatorial Guinea	Africa	≥5 years	690984	3.38745	0.843704	8.93091
Protozoa	ENTA	Entamoeba histolytica	2003	Mortality	Number	GNQ	Equatorial Guinea	Africa	All ages	822431	9.6024	2.79164	23.4463
Protozoa	ENTA	Entamoeba histolytica	2003	Mortality	Number	GRC	Greece	Europe	<5 years	535527	0	0	0
Protozoa	ENTA	Entamoeba histolytica	2003	Mortality	Number	GRC	Greece	Europe	≥5 years	10369559	0	0	0
Protozoa	ENTA	Entamoeba histolytica	2003	Mortality	Number	GRC	Greece	Europe	All ages	10905086	0	0	0
Protozoa	ENTA	Entamoeba histolytica	2003	Mortality	Number	GRD	Grenada	Americas	<5 years	9805	0	0	0
Protozoa	ENTA	Entamoeba histolytica	2003	Mortality	Number	GRD	Grenada	Americas	≥5 years	98848	0.0527444	0.0135755	0.137779
Protozoa	ENTA	Entamoeba histolytica	2003	Mortality	Number	GRD	Grenada	Americas	All ages	108653	0.0527444	0.0135755	0.137779
Protozoa	ENTA	Entamoeba histolytica	2003	Mortality	Number	GTM	Guatemala	Americas	<5 years	1922996	18.2512	4.83702	48.287
Protozoa	ENTA	Entamoeba histolytica	2003	Mortality	Number	GTM	Guatemala	Americas	≥5 years	10463429	37.3905	9.55126	95.5482
Protozoa	ENTA	Entamoeba histolytica	2003	Mortality	Number	GTM	Guatemala	Americas	All ages	12386425	55.6417	14.2834	142.993
Protozoa	ENTA	Entamoeba histolytica	2003	Mortality	Number	GUY	Guyana	Americas	<5 years	93434	0	0	0
Protozoa	ENTA	Entamoeba histolytica	2003	Mortality	Number	GUY	Guyana	Americas	≥5 years	669768	0	0	0
Protozoa	ENTA	Entamoeba histolytica	2003	Mortality	Number	GUY	Guyana	Americas	All ages	763202	0	0	0
Protozoa	ENTA	Entamoeba histolytica	2003	Mortality	Number	HND	Honduras	Americas	<5 years	1075536	5.56803	1.24536	13.982
Protozoa	ENTA	Entamoeba histolytica	2003	Mortality	Number	HND	Honduras	Americas	≥5 years	5953741	9.39019	1.93338	25.8745
Protozoa	ENTA	Entamoeba histolytica	2003	Mortality	Number	HND	Honduras	Americas	All ages	7029277	14.9582	3.34495	38.4473
Protozoa	ENTA	Entamoeba histolytica	2003	Mortality	Number	HRV	Croatia	Europe	<5 years	213921	0	0	0
Protozoa	ENTA	Entamoeba histolytica	2003	Mortality	Number	HRV	Croatia	Europe	≥5 years	4091927	0	0	0
Protozoa	ENTA	Entamoeba histolytica	2003	Mortality	Number	HRV	Croatia	Europe	All ages	4305848	0	0	0
Protozoa	ENTA	Entamoeba histolytica	2003	Mortality	Number	HTI	Haiti	Americas	<5 years	1205655	35.4396	7.79174	88.5691
Protozoa	ENTA	Entamoeba histolytica	2003	Mortality	Number	HTI	Haiti	Americas	≥5 years	7477745	16.0777	3.36726	42.5779
Protozoa	ENTA	Entamoeba histolytica	2003	Mortality	Number	HTI	Haiti	Americas	All ages	8683400	51.5173	11.7564	131.108
Protozoa	ENTA	Entamoeba histolytica	2003	Mortality	Number	HUN	Hungary	Europe	<5 years	477677	0	0	0
Protozoa	ENTA	Entamoeba histolytica	2003	Mortality	Number	HUN	Hungary	Europe	≥5 years	9644510	0	0	0
Protozoa	ENTA	Entamoeba histolytica	2003	Mortality	Number	HUN	Hungary	Europe	All ages	10122187	0	0	0
Protozoa	ENTA	Entamoeba histolytica	2003	Mortality	Number	IDN	Indonesia	South-East Asia	<5 years	22550482	417.935	132.367	1051.38
Protozoa	ENTA	Entamoeba histolytica	2003	Mortality	Number	IDN	Indonesia	South-East Asia	≥5 years	201027514	1424.33	400.146	3812.8
Protozoa	ENTA	Entamoeba histolytica	2003	Mortality	Number	IDN	Indonesia	South-East Asia	All ages	223577996	1842.26	537.662	4809.01
Protozoa	ENTA	Entamoeba histolytica	2003	Mortality	Number	IND	India	South-East Asia	<5 years	134103789	2940.03	949.178	6970.19
Protozoa	ENTA	Entamoeba histolytica	2003	Mortality	Number	IND	India	South-East Asia	≥5 years	973142718	15579.3	4574.99	35584.7
Protozoa	ENTA	Entamoeba histolytica	2003	Mortality	Number	IND	India	South-East Asia	All ages	1107246507	18519.3	5433.19	42558.1
Protozoa	ENTA	Entamoeba histolytica	2003	Mortality	Number	IRL	Ireland	Europe	<5 years	282408	0	0	0
Protozoa	ENTA	Entamoeba histolytica	2003	Mortality	Number	IRL	Ireland	Europe	≥5 years	3678356	0	0	0
Protozoa	ENTA	Entamoeba histolytica	2003	Mortality	Number	IRL	Ireland	Europe	All ages	3960764	0	0	0
Protozoa	ENTA	Entamoeba histolytica	2003	Mortality	Number	IRN	Iran	Eastern Mediterranean	<5 years	5144509	12.2766	3.29467	34.0541
Protozoa	ENTA	Entamoeba histolytica	2003	Mortality	Number	IRN	Iran	Eastern Mediterranean	≥5 years	62908434	8.39772	2.07633	21.9237
Protozoa	ENTA	Entamoeba histolytica	2003	Mortality	Number	IRN	Iran	Eastern Mediterranean	All ages	68052943	20.6743	5.68883	55.2997
Protozoa	ENTA	Entamoeba histolytica	2003	Mortality	Number	IRQ	Iraq	Eastern Mediterranean	<5 years	4267414	47.8317	10.3438	137.834
Protozoa	ENTA	Entamoeba histolytica	2003	Mortality	Number	IRQ	Iraq	Eastern Mediterranean	≥5 years	22175778	4.32235	0.878793	11.8945
Protozoa	ENTA	Entamoeba histolytica	2003	Mortality	Number	IRQ	Iraq	Eastern Mediterranean	All ages	26443192	52.1541	11.4398	149.471
Protozoa	ENTA	Entamoeba histolytica	2003	Mortality	Number	ISL	Iceland	Europe	<5 years	21037	0	0	0
Protozoa	ENTA	Entamoeba histolytica	2003	Mortality	Number	ISL	Iceland	Europe	≥5 years	267509	0	0	0
Protozoa	ENTA	Entamoeba histolytica	2003	Mortality	Number	ISL	Iceland	Europe	All ages	288546	0	0	0
Protozoa	ENTA	Entamoeba histolytica	2003	Mortality	Number	ISR	Israel	Europe	<5 years	652187	0	0	0
Protozoa	ENTA	Entamoeba histolytica	2003	Mortality	Number	ISR	Israel	Europe	≥5 years	5794722	0	0	0
Protozoa	ENTA	Entamoeba histolytica	2003	Mortality	Number	ISR	Israel	Europe	All ages	6446909	0	0	0
Protozoa	ENTA	Entamoeba histolytica	2003	Mortality	Number	ITA	Italy	Europe	<5 years	2654636	0	0	0
Protozoa	ENTA	Entamoeba histolytica	2003	Mortality	Number	ITA	Italy	Europe	≥5 years	54866623	0	0	0
Protozoa	ENTA	Entamoeba histolytica	2003	Mortality	Number	ITA	Italy	Europe	All ages	57521259	0	0	0
Protozoa	ENTA	Entamoeba histolytica	2003	Mortality	Number	JAM	Jamaica	Americas	<5 years	258872	0.022399	0.00364749	0.0636928
Protozoa	ENTA	Entamoeba histolytica	2003	Mortality	Number	JAM	Jamaica	Americas	≥5 years	2389769	1.00621	0.251731	2.6247
Protozoa	ENTA	Entamoeba histolytica	2003	Mortality	Number	JAM	Jamaica	Americas	All ages	2648641	1.02861	0.26018	2.67091
Protozoa	ENTA	Entamoeba histolytica	2003	Mortality	Number	JOR	Jordan	Eastern Mediterranean	<5 years	769653	0.750228	0.205323	2.12612
Protozoa	ENTA	Entamoeba histolytica	2003	Mortality	Number	JOR	Jordan	Eastern Mediterranean	≥5 years	4906808	0.36245	0.0812024	1.01382
Protozoa	ENTA	Entamoeba histolytica	2003	Mortality	Number	JOR	Jordan	Eastern Mediterranean	All ages	5676461	1.11268	0.293496	3.25865
Protozoa	ENTA	Entamoeba histolytica	2003	Mortality	Number	JPN	Japan	Western Pacific	<5 years	5898622	0	0	0
Protozoa	ENTA	Entamoeba histolytica	2003	Mortality	Number	JPN	Japan	Western Pacific	≥5 years	121691002	0	0	0
Protozoa	ENTA	Entamoeba histolytica	2003	Mortality	Number	JPN	Japan	Western Pacific	All ages	127589624	0	0	0
Protozoa	ENTA	Entamoeba histolytica	2003	Mortality	Number	KAZ	Kazakhstan	Europe	<5 years	1195329	7.23646	1.76631	19.5148
Protozoa	ENTA	Entamoeba histolytica	2003	Mortality	Number	KAZ	Kazakhstan	Europe	≥5 years	14504003	1.74495	0.364874	4.7979
Protozoa	ENTA	Entamoeba histolytica	2003	Mortality	Number	KAZ	Kazakhstan	Europe	All ages	15699332	8.98141	2.19791	23.796
Protozoa	ENTA	Entamoeba histolytica	2003	Mortality	Number	KEN	Kenya	Africa	<5 years	5729494	94.5851	27.3834	237.164
Protozoa	ENTA	Entamoeba histolytica	2003	Mortality	Number	KEN	Kenya	Africa	≥5 years	27401557	91.3349	24.3361	235.147
Protozoa	ENTA	Entamoeba histolytica	2003	Mortality	Number	KEN	Kenya	Africa	All ages	33131051	185.92	55.9111	463.561
Protozoa	ENTA	Entamoeba histolytica	2003	Mortality	Number	KGZ	Kyrgyzstan	Europe	<5 years	536594	3.21394	0.847348	8.75789
Protozoa	ENTA	Entamoeba histolytica	2003	Mortality	Number	KGZ	Kyrgyzstan	Europe	≥5 years	4601374	0.571008	0.147757	1.48691
Protozoa	ENTA	Entamoeba histolytica	2003	Mortality	Number	KGZ	Kyrgyzstan	Europe	All ages	5137968	3.78495	0.981185	10.1078
Protozoa	ENTA	Entamoeba histolytica	2003	Mortality	Number	KHM	Cambodia	Western Pacific	<5 years	1628609	28.7893	4.46286	88.6147
Protozoa	ENTA	Entamoeba histolytica	2003	Mortality	Number	KHM	Cambodia	Western Pacific	≥5 years	11324932	21.1813	3.20607	65.8438
Protozoa	ENTA	Entamoeba histolytica	2003	Mortality	Number	KHM	Cambodia	Western Pacific	All ages	12953541	49.9706	8.46553	149.671
Protozoa	ENTA	Entamoeba histolytica	2003	Mortality	Number	KIR	Kiribati	Western Pacific	<5 years	12987	0.185746	0.031034	0.496981
Protozoa	ENTA	Entamoeba histolytica	2003	Mortality	Number	KIR	Kiribati	Western Pacific	≥5 years	80248	0.528378	0.0866744	1.55589
Protozoa	ENTA	Entamoeba histolytica	2003	Mortality	Number	KIR	Kiribati	Western Pacific	All ages	93235	0.714123	0.117965	1.94915
Protozoa	ENTA	Entamoeba histolytica	2003	Mortality	Number	KNA	Saint Kitts and Nevis	Americas	<5 years	4146	0	0	0
Protozoa	ENTA	Entamoeba histolytica	2003	Mortality	Number	KNA	Saint Kitts and Nevis	Americas	≥5 years	41954	0	0	0
Protozoa	ENTA	Entamoeba histolytica	2003	Mortality	Number	KNA	Saint Kitts and Nevis	Americas	All ages	46100	0	0	0
Protozoa	ENTA	Entamoeba histolytica	2003	Mortality	Number	KOR	South Korea	Western Pacific	<5 years	2923593	0	0	0
Protozoa	ENTA	Entamoeba histolytica	2003	Mortality	Number	KOR	South Korea	Western Pacific	≥5 years	44491926	0	0	0
Protozoa	ENTA	Entamoeba histolytica	2003	Mortality	Number	KOR	South Korea	Western Pacific	All ages	47415519	0	0	0
Protozoa	ENTA	Entamoeba histolytica	2003	Mortality	Number	KWT	Kuwait	Eastern Mediterranean	<5 years	201880	0	0	0
Protozoa	ENTA	Entamoeba histolytica	2003	Mortality	Number	KWT	Kuwait	Eastern Mediterranean	≥5 years	1883587	0	0	0
Protozoa	ENTA	Entamoeba histolytica	2003	Mortality	Number	KWT	Kuwait	Eastern Mediterranean	All ages	2085467	0	0	0
Protozoa	ENTA	Entamoeba histolytica	2003	Mortality	Number	LAO	Laos	Western Pacific	<5 years	813952	21.3165	3.60259	57.4143
Protozoa	ENTA	Entamoeba histolytica	2003	Mortality	Number	LAO	Laos	Western Pacific	≥5 years	4841193	12.065	2.00187	33.3278
Protozoa	ENTA	Entamoeba histolytica	2003	Mortality	Number	LAO	Laos	Western Pacific	All ages	5655145	33.3814	5.79053	89.15
Protozoa	ENTA	Entamoeba histolytica	2003	Mortality	Number	LBN	Lebanon	Eastern Mediterranean	<5 years	450003	0.132385	0.033215	0.366893
Protozoa	ENTA	Entamoeba histolytica	2003	Mortality	Number	LBN	Lebanon	Eastern Mediterranean	≥5 years	4039052	0.967072	0.232178	2.64551
Protozoa	ENTA	Entamoeba histolytica	2003	Mortality	Number	LBN	Lebanon	Eastern Mediterranean	All ages	4489055	1.09946	0.271061	3.01488
Protozoa	ENTA	Entamoeba histolytica	2003	Mortality	Number	LBR	Liberia	Africa	<5 years	536672	15.9093	4.83607	35.6279
Protozoa	ENTA	Entamoeba histolytica	2003	Mortality	Number	LBR	Liberia	Africa	≥5 years	2590878	15.4272	4.29757	36.6927
Protozoa	ENTA	Entamoeba histolytica	2003	Mortality	Number	LBR	Liberia	Africa	All ages	3127550	31.3366	9.38038	71.7026
Protozoa	ENTA	Entamoeba histolytica	2003	Mortality	Number	LBY	Libya	Eastern Mediterranean	<5 years	583465	1.72307	0.464088	4.43297
Protozoa	ENTA	Entamoeba histolytica	2003	Mortality	Number	LBY	Libya	Eastern Mediterranean	≥5 years	4978822	0.757005	0.186319	1.9876
Protozoa	ENTA	Entamoeba histolytica	2003	Mortality	Number	LBY	Libya	Eastern Mediterranean	All ages	5562287	2.48008	0.671041	6.21624
Protozoa	ENTA	Entamoeba histolytica	2003	Mortality	Number	LCA	Saint Lucia	Americas	<5 years	15250	0	0	0
Protozoa	ENTA	Entamoeba histolytica	2003	Mortality	Number	LCA	Saint Lucia	Americas	≥5 years	147075	0.0422912	0.010739	0.110397
Protozoa	ENTA	Entamoeba histolytica	2003	Mortality	Number	LCA	Saint Lucia	Americas	All ages	162325	0.0422912	0.010739	0.110397
Protozoa	ENTA	Entamoeba histolytica	2003	Mortality	Number	LKA	Sri Lanka	South-East Asia	<5 years	1761518	1.39592	0.490302	3.3105
Protozoa	ENTA	Entamoeba histolytica	2003	Mortality	Number	LKA	Sri Lanka	South-East Asia	≥5 years	18117796	20.0001	6.27536	48.9445
Protozoa	ENTA	Entamoeba histolytica	2003	Mortality	Number	LKA	Sri Lanka	South-East Asia	All ages	19879314	21.3961	6.87231	51.9943
Protozoa	ENTA	Entamoeba histolytica	2003	Mortality	Number	LSO	Lesotho	Africa	<5 years	255447	5.06427	1.57537	10.947
Protozoa	ENTA	Entamoeba histolytica	2003	Mortality	Number	LSO	Lesotho	Africa	≥5 years	1735409	18.604	5.20409	44.1085
Protozoa	ENTA	Entamoeba histolytica	2003	Mortality	Number	LSO	Lesotho	Africa	All ages	1990856	23.6683	7.36462	57.5452
Protozoa	ENTA	Entamoeba histolytica	2003	Mortality	Number	LTU	Lithuania	Europe	<5 years	164568	0	0	0
Protozoa	ENTA	Entamoeba histolytica	2003	Mortality	Number	LTU	Lithuania	Europe	≥5 years	3267451	0	0	0
Protozoa	ENTA	Entamoeba histolytica	2003	Mortality	Number	LTU	Lithuania	Europe	All ages	3432019	0	0	0
Protozoa	ENTA	Entamoeba histolytica	2003	Mortality	Number	LUX	Luxembourg	Europe	<5 years	27936	0	0	0
Protozoa	ENTA	Entamoeba histolytica	2003	Mortality	Number	LUX	Luxembourg	Europe	≥5 years	420574	0	0	0
Protozoa	ENTA	Entamoeba histolytica	2003	Mortality	Number	LUX	Luxembourg	Europe	All ages	448510	0	0	0
Protozoa	ENTA	Entamoeba histolytica	2003	Mortality	Number	LVA	Latvia	Europe	<5 years	96435	0	0	0
Protozoa	ENTA	Entamoeba histolytica	2003	Mortality	Number	LVA	Latvia	Europe	≥5 years	2204024	0	0	0
Protozoa	ENTA	Entamoeba histolytica	2003	Mortality	Number	LVA	Latvia	Europe	All ages	2300459	0	0	0
Protozoa	ENTA	Entamoeba histolytica	2003	Mortality	Number	MAR	Morocco	Eastern Mediterranean	<5 years	3123802	28.529	6.00028	77.214
Protozoa	ENTA	Entamoeba histolytica	2003	Mortality	Number	MAR	Morocco	Eastern Mediterranean	≥5 years	26263516	6.56063	1.30388	18.8756
Protozoa	ENTA	Entamoeba histolytica	2003	Mortality	Number	MAR	Morocco	Eastern Mediterranean	All ages	29387318	35.0896	7.31262	96.3747
Protozoa	ENTA	Entamoeba histolytica	2003	Mortality	Number	MCO	Monaco	Europe	<5 years	1548	0	0	0
Protozoa	ENTA	Entamoeba histolytica	2003	Mortality	Number	MCO	Monaco	Europe	≥5 years	30854	0	0	0
Protozoa	ENTA	Entamoeba histolytica	2003	Mortality	Number	MCO	Monaco	Europe	All ages	32402	0	0	0
Protozoa	ENTA	Entamoeba histolytica	2003	Mortality	Number	MDA	Moldova	Europe	<5 years	229488	0.201999	0.0452156	0.563438
Protozoa	ENTA	Entamoeba histolytica	2003	Mortality	Number	MDA	Moldova	Europe	≥5 years	3889636	0.0336407	0.00750184	0.0918675
Protozoa	ENTA	Entamoeba histolytica	2003	Mortality	Number	MDA	Moldova	Europe	All ages	4119124	0.23564	0.0555893	0.6425
Protozoa	ENTA	Entamoeba histolytica	2003	Mortality	Number	MDG	Madagascar	Africa	<5 years	3194142	90.6343	27.284	205.78
Protozoa	ENTA	Entamoeba histolytica	2003	Mortality	Number	MDG	Madagascar	Africa	≥5 years	14614428	100.712	28.2709	239.192
Protozoa	ENTA	Entamoeba histolytica	2003	Mortality	Number	MDG	Madagascar	Africa	All ages	17808570	191.347	56.9202	447.049
Protozoa	ENTA	Entamoeba histolytica	2003	Mortality	Number	MDV	Maldives	South-East Asia	<5 years	28675	0.114417	0.0358502	0.296114
Protozoa	ENTA	Entamoeba histolytica	2003	Mortality	Number	MDV	Maldives	South-East Asia	≥5 years	265373	0.262183	0.0726777	0.657234
Protozoa	ENTA	Entamoeba histolytica	2003	Mortality	Number	MDV	Maldives	South-East Asia	All ages	294048	0.3766	0.113855	0.937887
Protozoa	ENTA	Entamoeba histolytica	2003	Mortality	Number	MEX	Mexico	Americas	<5 years	11468063	39.8314	9.62543	101.775
Protozoa	ENTA	Entamoeba histolytica	2003	Mortality	Number	MEX	Mexico	Americas	≥5 years	90801032	49.7278	11.5325	140.111
Protozoa	ENTA	Entamoeba histolytica	2003	Mortality	Number	MEX	Mexico	Americas	All ages	102269095	89.5592	21.2269	250.356
Protozoa	ENTA	Entamoeba histolytica	2003	Mortality	Number	MHL	Marshall Islands	Western Pacific	<5 years	8029	0.0534203	0.0111123	0.147047
Protozoa	ENTA	Entamoeba histolytica	2003	Mortality	Number	MHL	Marshall Islands	Western Pacific	≥5 years	43522	0.0427884	0.00902457	0.115397
Protozoa	ENTA	Entamoeba histolytica	2003	Mortality	Number	MHL	Marshall Islands	Western Pacific	All ages	51551	0.0962087	0.0214869	0.256543
Protozoa	ENTA	Entamoeba histolytica	2003	Mortality	Number	MKD	North Macedonia	Europe	<5 years	141345	0.242671	0.0584584	0.698211
Protozoa	ENTA	Entamoeba histolytica	2003	Mortality	Number	MKD	North Macedonia	Europe	≥5 years	1936737	0.0518345	0.00992004	0.154687
Protozoa	ENTA	Entamoeba histolytica	2003	Mortality	Number	MKD	North Macedonia	Europe	All ages	2078082	0.294505	0.0731543	0.811453
Protozoa	ENTA	Entamoeba histolytica	2003	Mortality	Number	MLI	Mali	Africa	<5 years	2348751	131.68	35.1027	303.916
Protozoa	ENTA	Entamoeba histolytica	2003	Mortality	Number	MLI	Mali	Africa	≥5 years	10133208	114.439	26.8271	286.026
Protozoa	ENTA	Entamoeba histolytica	2003	Mortality	Number	MLI	Mali	Africa	All ages	12481959	246.119	64.7867	582.718
Protozoa	ENTA	Entamoeba histolytica	2003	Mortality	Number	MLT	Malta	Europe	<5 years	21638	0	0	0
Protozoa	ENTA	Entamoeba histolytica	2003	Mortality	Number	MLT	Malta	Europe	≥5 years	385283	0	0	0
Protozoa	ENTA	Entamoeba histolytica	2003	Mortality	Number	MLT	Malta	Europe	All ages	406921	0	0	0
Protozoa	ENTA	Entamoeba histolytica	2003	Mortality	Number	MMR	Myanmar	South-East Asia	<5 years	4850467	140.071	46.777	322.97
Protozoa	ENTA	Entamoeba histolytica	2003	Mortality	Number	MMR	Myanmar	South-East Asia	≥5 years	41608507	102.38	32.7338	249.035
Protozoa	ENTA	Entamoeba histolytica	2003	Mortality	Number	MMR	Myanmar	South-East Asia	All ages	46458974	242.451	82.2269	571.718
Protozoa	ENTA	Entamoeba histolytica	2003	Mortality	Number	MNE	Montenegro	Europe	<5 years	41963	0	0	0
Protozoa	ENTA	Entamoeba histolytica	2003	Mortality	Number	MNE	Montenegro	Europe	≥5 years	591690	0.00699363	0.00153041	0.019882
Protozoa	ENTA	Entamoeba histolytica	2003	Mortality	Number	MNE	Montenegro	Europe	All ages	633653	0.00699363	0.00153041	0.019882
Protozoa	ENTA	Entamoeba histolytica	2003	Mortality	Number	MNG	Mongolia	Western Pacific	<5 years	241516	2.18275	0.35846	5.96748
Protozoa	ENTA	Entamoeba histolytica	2003	Mortality	Number	MNG	Mongolia	Western Pacific	≥5 years	2269630	0.0282813	0.00467849	0.0765381
Protozoa	ENTA	Entamoeba histolytica	2003	Mortality	Number	MNG	Mongolia	Western Pacific	All ages	2511146	2.21103	0.36278	6.03076
Protozoa	ENTA	Entamoeba histolytica	2003	Mortality	Number	MOZ	Mozambique	Africa	<5 years	3394538	82.6838	21.3054	202.849
Protozoa	ENTA	Entamoeba histolytica	2003	Mortality	Number	MOZ	Mozambique	Africa	≥5 years	15777177	88.0926	21.6227	206.227
Protozoa	ENTA	Entamoeba histolytica	2003	Mortality	Number	MOZ	Mozambique	Africa	All ages	19171715	170.776	44.8893	380.906
Protozoa	ENTA	Entamoeba histolytica	2003	Mortality	Number	MRT	Mauritania	Africa	<5 years	456646	8.45032	2.80296	18.5795
Protozoa	ENTA	Entamoeba histolytica	2003	Mortality	Number	MRT	Mauritania	Africa	≥5 years	2313054	7.32794	2.10024	17.6317
Protozoa	ENTA	Entamoeba histolytica	2003	Mortality	Number	MRT	Mauritania	Africa	All ages	2769700	15.7783	4.97266	35.9774
Protozoa	ENTA	Entamoeba histolytica	2003	Mortality	Number	MUS	Mauritius	Africa	<5 years	96665	0.0510599	0.0118103	0.131788
Protozoa	ENTA	Entamoeba histolytica	2003	Mortality	Number	MUS	Mauritius	Africa	≥5 years	1141574	0.143736	0.0367151	0.377776
Protozoa	ENTA	Entamoeba histolytica	2003	Mortality	Number	MUS	Mauritius	Africa	All ages	1238239	0.194796	0.0530076	0.497273
Protozoa	ENTA	Entamoeba histolytica	2003	Mortality	Number	MWI	Malawi	Africa	<5 years	2186905	71.0272	18.6695	187.207
Protozoa	ENTA	Entamoeba histolytica	2003	Mortality	Number	MWI	Malawi	Africa	≥5 years	9839964	123.148	27.8757	302.245
Protozoa	ENTA	Entamoeba histolytica	2003	Mortality	Number	MWI	Malawi	Africa	All ages	12026869	194.176	48.7777	478.466
Protozoa	ENTA	Entamoeba histolytica	2003	Mortality	Number	MYS	Malaysia	Western Pacific	<5 years	2625690	0.333227	0.0680242	0.878815
Protozoa	ENTA	Entamoeba histolytica	2003	Mortality	Number	MYS	Malaysia	Western Pacific	≥5 years	21765445	9.65402	2.02578	25.3786
Protozoa	ENTA	Entamoeba histolytica	2003	Mortality	Number	MYS	Malaysia	Western Pacific	All ages	24391135	9.98725	2.10791	26.2215
Protozoa	ENTA	Entamoeba histolytica	2003	Mortality	Number	NAM	Namibia	Africa	<5 years	265204	2.69358	0.753489	6.4438
Protozoa	ENTA	Entamoeba histolytica	2003	Mortality	Number	NAM	Namibia	Africa	≥5 years	1639780	8.11052	2.0913	21.4734
Protozoa	ENTA	Entamoeba histolytica	2003	Mortality	Number	NAM	Namibia	Africa	All ages	1904984	10.8041	2.9291	28.3732
Protozoa	ENTA	Entamoeba histolytica	2003	Mortality	Number	NER	Niger	Africa	<5 years	2586756	192.395	58.0058	442.607
Protozoa	ENTA	Entamoeba histolytica	2003	Mortality	Number	NER	Niger	Africa	≥5 years	9980999	166.994	45.9063	401.178
Protozoa	ENTA	Entamoeba histolytica	2003	Mortality	Number	NER	Niger	Africa	All ages	12567755	359.389	110.456	837.547
Protozoa	ENTA	Entamoeba histolytica	2003	Mortality	Number	NGA	Nigeria	Africa	<5 years	24035392	1596.86	436.759	3823.48
Protozoa	ENTA	Entamoeba histolytica	2003	Mortality	Number	NGA	Nigeria	Africa	≥5 years	111274755	730.494	199.696	1936.46
Protozoa	ENTA	Entamoeba histolytica	2003	Mortality	Number	NGA	Nigeria	Africa	All ages	135310147	2327.36	659.559	5641.3
Protozoa	ENTA	Entamoeba histolytica	2003	Mortality	Number	NIC	Nicaragua	Americas	<5 years	664053	7.3053	1.61405	21.9758
Protozoa	ENTA	Entamoeba histolytica	2003	Mortality	Number	NIC	Nicaragua	Americas	≥5 years	4516306	1.64793	0.317587	5.01393
Protozoa	ENTA	Entamoeba histolytica	2003	Mortality	Number	NIC	Nicaragua	Americas	All ages	5180359	8.95323	1.99765	27.1695
Protozoa	ENTA	Entamoeba histolytica	2003	Mortality	Number	NIU	Niue	Western Pacific	<5 years	178	0	0	0
Protozoa	ENTA	Entamoeba histolytica	2003	Mortality	Number	NIU	Niue	Western Pacific	≥5 years	1746	0	0	0
Protozoa	ENTA	Entamoeba histolytica	2003	Mortality	Number	NIU	Niue	Western Pacific	All ages	1924	0	0	0
Protozoa	ENTA	Entamoeba histolytica	2003	Mortality	Number	NLD	Netherlands	Europe	<5 years	1037288	0	0	0
Protozoa	ENTA	Entamoeba histolytica	2003	Mortality	Number	NLD	Netherlands	Europe	≥5 years	15295819	0	0	0
Protozoa	ENTA	Entamoeba histolytica	2003	Mortality	Number	NLD	Netherlands	Europe	All ages	16333107	0	0	0
Protozoa	ENTA	Entamoeba histolytica	2003	Mortality	Number	NOR	Norway	Europe	<5 years	292591	0	0	0
Protozoa	ENTA	Entamoeba histolytica	2003	Mortality	Number	NOR	Norway	Europe	≥5 years	4259464	0	0	0
Protozoa	ENTA	Entamoeba histolytica	2003	Mortality	Number	NOR	Norway	Europe	All ages	4552055	0	0	0
Protozoa	ENTA	Entamoeba histolytica	2003	Mortality	Number	NPL	Nepal	South-East Asia	<5 years	3506099	45.8917	14.9984	108.301
Protozoa	ENTA	Entamoeba histolytica	2003	Mortality	Number	NPL	Nepal	South-East Asia	≥5 years	22008535	94.1966	26.1384	220.271
Protozoa	ENTA	Entamoeba histolytica	2003	Mortality	Number	NPL	Nepal	South-East Asia	All ages	25514634	140.088	41.2007	327.377
Protozoa	ENTA	Entamoeba histolytica	2003	Mortality	Number	NRU	Nauru	Western Pacific	<5 years	1242	0	0	0
Protozoa	ENTA	Entamoeba histolytica	2003	Mortality	Number	NRU	Nauru	Western Pacific	≥5 years	8813	0	0	0
Protozoa	ENTA	Entamoeba histolytica	2003	Mortality	Number	NRU	Nauru	Western Pacific	All ages	10055	0	0	0
Protozoa	ENTA	Entamoeba histolytica	2003	Mortality	Number	NZL	New Zealand	Western Pacific	<5 years	281502	0	0	0
Protozoa	ENTA	Entamoeba histolytica	2003	Mortality	Number	NZL	New Zealand	Western Pacific	≥5 years	3706340	0	0	0
Protozoa	ENTA	Entamoeba histolytica	2003	Mortality	Number	NZL	New Zealand	Western Pacific	All ages	3987842	0	0	0
Protozoa	ENTA	Entamoeba histolytica	2003	Mortality	Number	OMN	Oman	Eastern Mediterranean	<5 years	259479	0	0	0
Protozoa	ENTA	Entamoeba histolytica	2003	Mortality	Number	OMN	Oman	Eastern Mediterranean	≥5 years	2090815	0	0	0
Protozoa	ENTA	Entamoeba histolytica	2003	Mortality	Number	OMN	Oman	Eastern Mediterranean	All ages	2350294	0	0	0
Protozoa	ENTA	Entamoeba histolytica	2003	Mortality	Number	PAK	Pakistan	Eastern Mediterranean	<5 years	25515123	732.307	202.942	1939.2
Protozoa	ENTA	Entamoeba histolytica	2003	Mortality	Number	PAK	Pakistan	Eastern Mediterranean	≥5 years	139534322	840.303	196.292	2228.06
Protozoa	ENTA	Entamoeba histolytica	2003	Mortality	Number	PAK	Pakistan	Eastern Mediterranean	All ages	165049445	1572.61	410.991	4085.83
Protozoa	ENTA	Entamoeba histolytica	2003	Mortality	Number	PAN	Panama	Americas	<5 years	346712	0	0	0
Protozoa	ENTA	Entamoeba histolytica	2003	Mortality	Number	PAN	Panama	Americas	≥5 years	2812688	0	0	0
Protozoa	ENTA	Entamoeba histolytica	2003	Mortality	Number	PAN	Panama	Americas	All ages	3159400	0	0	0
Protozoa	ENTA	Entamoeba histolytica	2003	Mortality	Number	PER	Peru	Americas	<5 years	3024705	15.585	3.5325	39.9585
Protozoa	ENTA	Entamoeba histolytica	2003	Mortality	Number	PER	Peru	Americas	≥5 years	24416797	5.74513	1.17908	15.9004
Protozoa	ENTA	Entamoeba histolytica	2003	Mortality	Number	PER	Peru	Americas	All ages	27441502	21.3302	4.73037	54.158
Protozoa	ENTA	Entamoeba histolytica	2003	Mortality	Number	PHL	Philippines	Western Pacific	<5 years	11294365	75.8235	13.2769	202.525
Protozoa	ENTA	Entamoeba histolytica	2003	Mortality	Number	PHL	Philippines	Western Pacific	≥5 years	72600064	36.6179	5.80668	104.58
Protozoa	ENTA	Entamoeba histolytica	2003	Mortality	Number	PHL	Philippines	Western Pacific	All ages	83894429	112.441	19.4392	288.54
Protozoa	ENTA	Entamoeba histolytica	2003	Mortality	Number	PLW	Palau	Western Pacific	<5 years	1326	0.00899355	0.00178409	0.0241236
Protozoa	ENTA	Entamoeba histolytica	2003	Mortality	Number	PLW	Palau	Western Pacific	≥5 years	18253	0.0418671	0.0078105	0.112658
Protozoa	ENTA	Entamoeba histolytica	2003	Mortality	Number	PLW	Palau	Western Pacific	All ages	19579	0.0508607	0.00994338	0.132963
Protozoa	ENTA	Entamoeba histolytica	2003	Mortality	Number	PNG	Papua New Guinea	Western Pacific	<5 years	891808	11.8067	2.10491	33.6869
Protozoa	ENTA	Entamoeba histolytica	2003	Mortality	Number	PNG	Papua New Guinea	Western Pacific	≥5 years	5131064	9.85642	1.61008	28.4647
Protozoa	ENTA	Entamoeba histolytica	2003	Mortality	Number	PNG	Papua New Guinea	Western Pacific	All ages	6022872	21.6631	4.03462	57.3348
Protozoa	ENTA	Entamoeba histolytica	2003	Mortality	Number	POL	Poland	Europe	<5 years	1864282	0	0	0
Protozoa	ENTA	Entamoeba histolytica	2003	Mortality	Number	POL	Poland	Europe	≥5 years	36353233	0	0	0
Protozoa	ENTA	Entamoeba histolytica	2003	Mortality	Number	POL	Poland	Europe	All ages	38217515	0	0	0
Protozoa	ENTA	Entamoeba histolytica	2003	Mortality	Number	PRK	North Korea	South-East Asia	<5 years	1907610	13.3538	4.57167	30.8268
Protozoa	ENTA	Entamoeba histolytica	2003	Mortality	Number	PRK	North Korea	South-East Asia	≥5 years	22094748	1.01617	0.318972	2.40369
Protozoa	ENTA	Entamoeba histolytica	2003	Mortality	Number	PRK	North Korea	South-East Asia	All ages	24002358	14.37	5.25729	33.0613
Protozoa	ENTA	Entamoeba histolytica	2003	Mortality	Number	PRT	Portugal	Europe	<5 years	562788	0	0	0
Protozoa	ENTA	Entamoeba histolytica	2003	Mortality	Number	PRT	Portugal	Europe	≥5 years	9876142	0	0	0
Protozoa	ENTA	Entamoeba histolytica	2003	Mortality	Number	PRT	Portugal	Europe	All ages	10438930	0	0	0
Protozoa	ENTA	Entamoeba histolytica	2003	Mortality	Number	PRY	Paraguay	Americas	<5 years	659211	3.23713	0.803805	8.76434
Protozoa	ENTA	Entamoeba histolytica	2003	Mortality	Number	PRY	Paraguay	Americas	≥5 years	4635983	1.72463	0.420382	4.45244
Protozoa	ENTA	Entamoeba histolytica	2003	Mortality	Number	PRY	Paraguay	Americas	All ages	5295194	4.96176	1.22459	12.8655
Protozoa	ENTA	Entamoeba histolytica	2003	Mortality	Number	QAT	Qatar	Eastern Mediterranean	<5 years	58094	0	0	0
Protozoa	ENTA	Entamoeba histolytica	2003	Mortality	Number	QAT	Qatar	Eastern Mediterranean	≥5 years	669825	0	0	0
Protozoa	ENTA	Entamoeba histolytica	2003	Mortality	Number	QAT	Qatar	Eastern Mediterranean	All ages	727919	0	0	0
Protozoa	ENTA	Entamoeba histolytica	2003	Mortality	Number	ROU	Romania	Europe	<5 years	1104269	0	0	0
Protozoa	ENTA	Entamoeba histolytica	2003	Mortality	Number	ROU	Romania	Europe	≥5 years	20581810	0	0	0
Protozoa	ENTA	Entamoeba histolytica	2003	Mortality	Number	ROU	Romania	Europe	All ages	21686079	0	0	0
Protozoa	ENTA	Entamoeba histolytica	2003	Mortality	Number	RUS	Russia	Europe	<5 years	6521012	6.94658	1.7073	19.5206
Protozoa	ENTA	Entamoeba histolytica	2003	Mortality	Number	RUS	Russia	Europe	≥5 years	139607357	15.0799	3.15061	41.3731
Protozoa	ENTA	Entamoeba histolytica	2003	Mortality	Number	RUS	Russia	Europe	All ages	146128369	22.0265	5.20696	59.4041
Protozoa	ENTA	Entamoeba histolytica	2003	Mortality	Number	RWA	Rwanda	Africa	<5 years	1434832	76.2753	23.5089	177.643
Protozoa	ENTA	Entamoeba histolytica	2003	Mortality	Number	RWA	Rwanda	Africa	≥5 years	7039106	37.9825	10.5583	93.5264
Protozoa	ENTA	Entamoeba histolytica	2003	Mortality	Number	RWA	Rwanda	Africa	All ages	8473938	114.258	35.6409	257.402
Protozoa	ENTA	Entamoeba histolytica	2003	Mortality	Number	SAU	Saudi Arabia	Eastern Mediterranean	<5 years	2179176	0	0	0
Protozoa	ENTA	Entamoeba histolytica	2003	Mortality	Number	SAU	Saudi Arabia	Eastern Mediterranean	≥5 years	16168028	0	0	0
Protozoa	ENTA	Entamoeba histolytica	2003	Mortality	Number	SAU	Saudi Arabia	Eastern Mediterranean	All ages	18347204	0	0	0
Protozoa	ENTA	Entamoeba histolytica	2003	Mortality	Number	SDN	Sudan	Eastern Mediterranean	<5 years	5206268	145.91	29.1376	445.781
Protozoa	ENTA	Entamoeba histolytica	2003	Mortality	Number	SDN	Sudan	Eastern Mediterranean	≥5 years	24381152	24.8181	4.40742	74.9193
Protozoa	ENTA	Entamoeba histolytica	2003	Mortality	Number	SDN	Sudan	Eastern Mediterranean	All ages	29587420	170.728	34.6286	518.668
Protozoa	ENTA	Entamoeba histolytica	2003	Mortality	Number	SEAR	South-East Asian Region	South-East Asia	<5 years	191927352	3901.55	1393.68	9021.72
Protozoa	ENTA	Entamoeba histolytica	2003	Mortality	Number	SEAR	South-East Asian Region	South-East Asia	≥5 years	1461136171	17828.6	5507.38	39873.6
Protozoa	ENTA	Entamoeba histolytica	2003	Mortality	Number	SEAR	South-East Asian Region	South-East Asia	All ages	1653063523	21730.2	6926.09	49085.9
Protozoa	ENTA	Entamoeba histolytica	2003	Mortality	Number	SEN	Senegal	Africa	<5 years	1754693	59.1072	19.008	127.495
Protozoa	ENTA	Entamoeba histolytica	2003	Mortality	Number	SEN	Senegal	Africa	≥5 years	8840656	59.9575	17.1063	144.805
Protozoa	ENTA	Entamoeba histolytica	2003	Mortality	Number	SEN	Senegal	Africa	All ages	10595349	119.065	37.0663	270.507
Protozoa	ENTA	Entamoeba histolytica	2003	Mortality	Number	SGP	Singapore	Western Pacific	<5 years	233447	0	0	0
Protozoa	ENTA	Entamoeba histolytica	2003	Mortality	Number	SGP	Singapore	Western Pacific	≥5 years	3907541	0	0	0
Protozoa	ENTA	Entamoeba histolytica	2003	Mortality	Number	SGP	Singapore	Western Pacific	All ages	4140988	0	0	0
Protozoa	ENTA	Entamoeba histolytica	2003	Mortality	Number	SLB	Solomon Islands	Western Pacific	<5 years	73985	0.272959	0.0460361	0.790444
Protozoa	ENTA	Entamoeba histolytica	2003	Mortality	Number	SLB	Solomon Islands	Western Pacific	≥5 years	387937	0.886114	0.135323	2.59726
Protozoa	ENTA	Entamoeba histolytica	2003	Mortality	Number	SLB	Solomon Islands	Western Pacific	All ages	461922	1.15907	0.182603	3.31387
Protozoa	ENTA	Entamoeba histolytica	2003	Mortality	Number	SLE	Sierra Leone	Africa	<5 years	889855	60.3297	18.5856	130.075
Protozoa	ENTA	Entamoeba histolytica	2003	Mortality	Number	SLE	Sierra Leone	Africa	≥5 years	4188080	48.4951	13.9472	115.768
Protozoa	ENTA	Entamoeba histolytica	2003	Mortality	Number	SLE	Sierra Leone	Africa	All ages	5077935	108.825	32.8914	256.131
Protozoa	ENTA	Entamoeba histolytica	2003	Mortality	Number	SLV	El Salvador	Americas	<5 years	705614	3.20907	0.850492	8.01352
Protozoa	ENTA	Entamoeba histolytica	2003	Mortality	Number	SLV	El Salvador	Americas	≥5 years	5288626	4.10749	0.996773	11.0601
Protozoa	ENTA	Entamoeba histolytica	2003	Mortality	Number	SLV	El Salvador	Americas	All ages	5994240	7.31656	1.89879	18.2173
Protozoa	ENTA	Entamoeba histolytica	2003	Mortality	Number	SMR	San Marino	Europe	<5 years	1469	0	0	0
Protozoa	ENTA	Entamoeba histolytica	2003	Mortality	Number	SMR	San Marino	Europe	≥5 years	26196	0	0	0
Protozoa	ENTA	Entamoeba histolytica	2003	Mortality	Number	SMR	San Marino	Europe	All ages	27665	0	0	0
Protozoa	ENTA	Entamoeba histolytica	2003	Mortality	Number	SOM	Somalia	Eastern Mediterranean	<5 years	1970251	150.942	34.7743	449.689
Protozoa	ENTA	Entamoeba histolytica	2003	Mortality	Number	SOM	Somalia	Eastern Mediterranean	≥5 years	7751717	164.631	33.7287	474.253
Protozoa	ENTA	Entamoeba histolytica	2003	Mortality	Number	SOM	Somalia	Eastern Mediterranean	All ages	9721968	315.573	69.6502	883.194
Protozoa	ENTA	Entamoeba histolytica	2003	Mortality	Number	SRB	Serbia	Europe	<5 years	356004	0.113623	0.0242905	0.326327
Protozoa	ENTA	Entamoeba histolytica	2003	Mortality	Number	SRB	Serbia	Europe	≥5 years	7246972	0.0936623	0.0178998	0.269557
Protozoa	ENTA	Entamoeba histolytica	2003	Mortality	Number	SRB	Serbia	Europe	All ages	7602976	0.207285	0.0480648	0.586721
Protozoa	ENTA	Entamoeba histolytica	2003	Mortality	Number	SSD	South Sudan	Africa	<5 years	1304167	65.5625	19.566	145.129
Protozoa	ENTA	Entamoeba histolytica	2003	Mortality	Number	SSD	South Sudan	Africa	≥5 years	5440073	58.4749	16.4007	140.945
Protozoa	ENTA	Entamoeba histolytica	2003	Mortality	Number	SSD	South Sudan	Africa	All ages	6744240	124.037	36.8864	283.318
Protozoa	ENTA	Entamoeba histolytica	2003	Mortality	Number	STP	Sao Tome and Principe	Africa	<5 years	24204	0.324868	0.103159	0.723359
Protozoa	ENTA	Entamoeba histolytica	2003	Mortality	Number	STP	Sao Tome and Principe	Africa	≥5 years	127672	0.318421	0.0926363	0.793833
Protozoa	ENTA	Entamoeba histolytica	2003	Mortality	Number	STP	Sao Tome and Principe	Africa	All ages	151876	0.643288	0.209773	1.47108
Protozoa	ENTA	Entamoeba histolytica	2003	Mortality	Number	SUR	Suriname	Americas	<5 years	57345	0.0620322	0.0151705	0.16367
Protozoa	ENTA	Entamoeba histolytica	2003	Mortality	Number	SUR	Suriname	Americas	≥5 years	444201	0.356195	0.0795892	0.940863
Protozoa	ENTA	Entamoeba histolytica	2003	Mortality	Number	SUR	Suriname	Americas	All ages	501546	0.418227	0.0984504	1.10538
Protozoa	ENTA	Entamoeba histolytica	2003	Mortality	Number	SVK	Slovakia	Europe	<5 years	267704	0	0	0
Protozoa	ENTA	Entamoeba histolytica	2003	Mortality	Number	SVK	Slovakia	Europe	≥5 years	5109206	0	0	0
Protozoa	ENTA	Entamoeba histolytica	2003	Mortality	Number	SVK	Slovakia	Europe	All ages	5376910	0	0	0
Protozoa	ENTA	Entamoeba histolytica	2003	Mortality	Number	SVN	Slovenia	Europe	<5 years	89621	0	0	0
Protozoa	ENTA	Entamoeba histolytica	2003	Mortality	Number	SVN	Slovenia	Europe	≥5 years	1902199	0	0	0
Protozoa	ENTA	Entamoeba histolytica	2003	Mortality	Number	SVN	Slovenia	Europe	All ages	1991820	0	0	0
Protozoa	ENTA	Entamoeba histolytica	2003	Mortality	Number	SWE	Sweden	Europe	<5 years	462502	0	0	0
Protozoa	ENTA	Entamoeba histolytica	2003	Mortality	Number	SWE	Sweden	Europe	≥5 years	8478412	0	0	0
Protozoa	ENTA	Entamoeba histolytica	2003	Mortality	Number	SWE	Sweden	Europe	All ages	8940914	0	0	0
Protozoa	ENTA	Entamoeba histolytica	2003	Mortality	Number	SWZ	Eswatini	Africa	<5 years	150624	3.06807	0.96256	6.70648
Protozoa	ENTA	Entamoeba histolytica	2003	Mortality	Number	SWZ	Eswatini	Africa	≥5 years	912675	4.32424	1.25858	10.5502
Protozoa	ENTA	Entamoeba histolytica	2003	Mortality	Number	SWZ	Eswatini	Africa	All ages	1063299	7.39231	2.38813	17.2885
Protozoa	ENTA	Entamoeba histolytica	2003	Mortality	Number	SYC	Seychelles	Africa	<5 years	7231	0.00255963	0.000312167	0.009015
Protozoa	ENTA	Entamoeba histolytica	2003	Mortality	Number	SYC	Seychelles	Africa	≥5 years	79238	0.0650214	0.0166158	0.173623
Protozoa	ENTA	Entamoeba histolytica	2003	Mortality	Number	SYC	Seychelles	Africa	All ages	86469	0.067581	0.0175729	0.180999
Protozoa	ENTA	Entamoeba histolytica	2003	Mortality	Number	SYR	Syria	Eastern Mediterranean	<5 years	2530611	1.71956	0.387296	4.78015
Protozoa	ENTA	Entamoeba histolytica	2003	Mortality	Number	SYR	Syria	Eastern Mediterranean	≥5 years	15147154	1.43639	0.291408	4.26161
Protozoa	ENTA	Entamoeba histolytica	2003	Mortality	Number	SYR	Syria	Eastern Mediterranean	All ages	17677765	3.15595	0.693708	9.29928
Protozoa	ENTA	Entamoeba histolytica	2003	Mortality	Number	TCD	Chad	Africa	<5 years	1898236	106.01	33.6021	234.227
Protozoa	ENTA	Entamoeba histolytica	2003	Mortality	Number	TCD	Chad	Africa	≥5 years	7379657	92.6389	24.4011	217.207
Protozoa	ENTA	Entamoeba histolytica	2003	Mortality	Number	TCD	Chad	Africa	All ages	9277893	198.649	57.9502	449.908
Protozoa	ENTA	Entamoeba histolytica	2003	Mortality	Number	TGO	Togo	Africa	<5 years	887156	20.506	6.21278	47.0575
Protozoa	ENTA	Entamoeba histolytica	2003	Mortality	Number	TGO	Togo	Africa	≥5 years	4593954	40.5687	11.7048	92.8269
Protozoa	ENTA	Entamoeba histolytica	2003	Mortality	Number	TGO	Togo	Africa	All ages	5481110	61.0747	18.1446	133.195
Protozoa	ENTA	Entamoeba histolytica	2003	Mortality	Number	THA	Thailand	South-East Asia	<5 years	4677004	4.08805	1.09134	10.2995
Protozoa	ENTA	Entamoeba histolytica	2003	Mortality	Number	THA	Thailand	South-East Asia	≥5 years	59894177	100.814	24.4531	271.917
Protozoa	ENTA	Entamoeba histolytica	2003	Mortality	Number	THA	Thailand	South-East Asia	All ages	64571181	104.902	26.0379	281.163
Protozoa	ENTA	Entamoeba histolytica	2003	Mortality	Number	TJK	Tajikistan	Europe	<5 years	882673	18.4433	4.89308	50.2674
Protozoa	ENTA	Entamoeba histolytica	2003	Mortality	Number	TJK	Tajikistan	Europe	≥5 years	5711983	1.75963	0.443388	4.58605
Protozoa	ENTA	Entamoeba histolytica	2003	Mortality	Number	TJK	Tajikistan	Europe	All ages	6594656	20.2029	5.35196	55.7795
Protozoa	ENTA	Entamoeba histolytica	2003	Mortality	Number	TKM	Turkmenistan	Europe	<5 years	528181	9.36049	2.31988	25.9069
Protozoa	ENTA	Entamoeba histolytica	2003	Mortality	Number	TKM	Turkmenistan	Europe	≥5 years	4288503	0.591201	0.120594	1.61676
Protozoa	ENTA	Entamoeba histolytica	2003	Mortality	Number	TKM	Turkmenistan	Europe	All ages	4816684	9.95169	2.42124	27.5057
Protozoa	ENTA	Entamoeba histolytica	2003	Mortality	Number	TLS	Timor-Leste	South-East Asia	<5 years	151184	6.25975	2.1763	15.1424
Protozoa	ENTA	Entamoeba histolytica	2003	Mortality	Number	TLS	Timor-Leste	South-East Asia	≥5 years	758645	1.84994	0.54636	4.4955
Protozoa	ENTA	Entamoeba histolytica	2003	Mortality	Number	TLS	Timor-Leste	South-East Asia	All ages	909829	8.10969	2.75131	19.3084
Protozoa	ENTA	Entamoeba histolytica	2003	Mortality	Number	TON	Tonga	Western Pacific	<5 years	14251	0.00910233	0.00190287	0.0243799
Protozoa	ENTA	Entamoeba histolytica	2003	Mortality	Number	TON	Tonga	Western Pacific	≥5 years	89909	0.0477314	0.00945482	0.130134
Protozoa	ENTA	Entamoeba histolytica	2003	Mortality	Number	TON	Tonga	Western Pacific	All ages	104160	0.0568337	0.0118144	0.152324
Protozoa	ENTA	Entamoeba histolytica	2003	Mortality	Number	TTO	Trinidad and Tobago	Americas	<5 years	94625	0	0	0
Protozoa	ENTA	Entamoeba histolytica	2003	Mortality	Number	TTO	Trinidad and Tobago	Americas	≥5 years	1240738	0	0	0
Protozoa	ENTA	Entamoeba histolytica	2003	Mortality	Number	TTO	Trinidad and Tobago	Americas	All ages	1335363	0	0	0
Protozoa	ENTA	Entamoeba histolytica	2003	Mortality	Number	TUN	Tunisia	Eastern Mediterranean	<5 years	839638	0.849235	0.254946	2.13233
Protozoa	ENTA	Entamoeba histolytica	2003	Mortality	Number	TUN	Tunisia	Eastern Mediterranean	≥5 years	9182261	1.2058	0.290886	3.31879
Protozoa	ENTA	Entamoeba histolytica	2003	Mortality	Number	TUN	Tunisia	Eastern Mediterranean	All ages	10021899	2.05503	0.553202	5.47596
Protozoa	ENTA	Entamoeba histolytica	2003	Mortality	Number	TUR	Turkey	Europe	<5 years	6584051	0.777441	0.17655	2.09149
Protozoa	ENTA	Entamoeba histolytica	2003	Mortality	Number	TUR	Turkey	Europe	≥5 years	60861515	11.5297	2.17798	33.1081
Protozoa	ENTA	Entamoeba histolytica	2003	Mortality	Number	TUR	Turkey	Europe	All ages	67445566	12.3072	2.36717	35.1832
Protozoa	ENTA	Entamoeba histolytica	2003	Mortality	Number	TUV	Tuvalu	Western Pacific	<5 years	1192	0.0176714	0.00360826	0.0470142
Protozoa	ENTA	Entamoeba histolytica	2003	Mortality	Number	TUV	Tuvalu	Western Pacific	≥5 years	8449	0.092074	0.0204725	0.247589
Protozoa	ENTA	Entamoeba histolytica	2003	Mortality	Number	TUV	Tuvalu	Western Pacific	All ages	9641	0.109745	0.0247227	0.30126
Protozoa	ENTA	Entamoeba histolytica	2003	Mortality	Number	TZA	Tanzania	Africa	<5 years	6420962	148.237	43.5822	355.446
Protozoa	ENTA	Entamoeba histolytica	2003	Mortality	Number	TZA	Tanzania	Africa	≥5 years	30172924	158.421	42.617	386.251
Protozoa	ENTA	Entamoeba histolytica	2003	Mortality	Number	TZA	Tanzania	Africa	All ages	36593886	306.658	89.5068	742.612
Protozoa	ENTA	Entamoeba histolytica	2003	Mortality	Number	UGA	Uganda	Africa	<5 years	5155373	91.0964	28.0098	205.095
Protozoa	ENTA	Entamoeba histolytica	2003	Mortality	Number	UGA	Uganda	Africa	≥5 years	20794292	136.828	36.4679	332.845
Protozoa	ENTA	Entamoeba histolytica	2003	Mortality	Number	UGA	Uganda	Africa	All ages	25949665	227.924	65.8123	519.641
Protozoa	ENTA	Entamoeba histolytica	2003	Mortality	Number	UKR	Ukraine	Europe	<5 years	1923815	1.1036	0.273762	3.08517
Protozoa	ENTA	Entamoeba histolytica	2003	Mortality	Number	UKR	Ukraine	Europe	≥5 years	46557685	0.670215	0.171357	1.69272
Protozoa	ENTA	Entamoeba histolytica	2003	Mortality	Number	UKR	Ukraine	Europe	All ages	48481500	1.77382	0.456538	4.85384
Protozoa	ENTA	Entamoeba histolytica	2003	Mortality	Number	URY	Uruguay	Americas	<5 years	255592	0	0	0
Protozoa	ENTA	Entamoeba histolytica	2003	Mortality	Number	URY	Uruguay	Americas	≥5 years	3024833	0	0	0
Protozoa	ENTA	Entamoeba histolytica	2003	Mortality	Number	URY	Uruguay	Americas	All ages	3280425	0	0	0
Protozoa	ENTA	Entamoeba histolytica	2003	Mortality	Number	USA	United States	Americas	<5 years	19457006	0	0	0
Protozoa	ENTA	Entamoeba histolytica	2003	Mortality	Number	USA	United States	Americas	≥5 years	269027089	0	0	0
Protozoa	ENTA	Entamoeba histolytica	2003	Mortality	Number	USA	United States	Americas	All ages	288484095	0	0	0
Protozoa	ENTA	Entamoeba histolytica	2003	Mortality	Number	UZB	Uzbekistan	Europe	<5 years	2585035	32.2343	7.77283	94.6125
Protozoa	ENTA	Entamoeba histolytica	2003	Mortality	Number	UZB	Uzbekistan	Europe	≥5 years	22970713	3.52118	0.90879	9.10359
Protozoa	ENTA	Entamoeba histolytica	2003	Mortality	Number	UZB	Uzbekistan	Europe	All ages	25555748	35.7555	8.75785	103.799
Protozoa	ENTA	Entamoeba histolytica	2003	Mortality	Number	VCT	Saint Vincent and the Grenadines	Americas	<5 years	11127	0.035301	0.00768542	0.0937839
Protozoa	ENTA	Entamoeba histolytica	2003	Mortality	Number	VCT	Saint Vincent and the Grenadines	Americas	≥5 years	102138	0.0357122	0.00878665	0.0951172
Protozoa	ENTA	Entamoeba histolytica	2003	Mortality	Number	VCT	Saint Vincent and the Grenadines	Americas	All ages	113265	0.0710133	0.0182568	0.178271
Protozoa	ENTA	Entamoeba histolytica	2003	Mortality	Number	VEN	Venezuela	Americas	<5 years	2869600	12.4067	2.10431	37.2704
Protozoa	ENTA	Entamoeba histolytica	2003	Mortality	Number	VEN	Venezuela	Americas	≥5 years	22797511	12.4934	1.81091	35.9007
Protozoa	ENTA	Entamoeba histolytica	2003	Mortality	Number	VEN	Venezuela	Americas	All ages	25667111	24.9001	3.87594	69.8703
Protozoa	ENTA	Entamoeba histolytica	2003	Mortality	Number	VNM	Vietnam	Western Pacific	<5 years	6752670	24.5339	4.03348	67.6007
Protozoa	ENTA	Entamoeba histolytica	2003	Mortality	Number	VNM	Vietnam	Western Pacific	≥5 years	72418388	34.3588	5.95461	95.4257
Protozoa	ENTA	Entamoeba histolytica	2003	Mortality	Number	VNM	Vietnam	Western Pacific	All ages	79171058	58.8927	10.3593	162.718
Protozoa	ENTA	Entamoeba histolytica	2003	Mortality	Number	VUT	Vanuatu	Western Pacific	<5 years	28986	0.0870743	0.0137556	0.249244
Protozoa	ENTA	Entamoeba histolytica	2003	Mortality	Number	VUT	Vanuatu	Western Pacific	≥5 years	169302	0.464225	0.0798165	1.39468
Protozoa	ENTA	Entamoeba histolytica	2003	Mortality	Number	VUT	Vanuatu	Western Pacific	All ages	198288	0.5513	0.0971666	1.67493
Protozoa	ENTA	Entamoeba histolytica	2003	Mortality	Number	WPR	Western Pacific Region	Western Pacific	<5 years	117123048	407.099	86.5271	1023.86
Protozoa	ENTA	Entamoeba histolytica	2003	Mortality	Number	WPR	Western Pacific Region	Western Pacific	≥5 years	1593505724	255.988	57.9742	636.623
Protozoa	ENTA	Entamoeba histolytica	2003	Mortality	Number	WPR	Western Pacific Region	Western Pacific	All ages	1710628772	663.087	144.057	1638.24
Protozoa	ENTA	Entamoeba histolytica	2003	Mortality	Number	WSM	Samoa	Western Pacific	<5 years	26792	0.0444744	0.0076862	0.124453
Protozoa	ENTA	Entamoeba histolytica	2003	Mortality	Number	WSM	Samoa	Western Pacific	≥5 years	158200	0.0963018	0.0148956	0.271691
Protozoa	ENTA	Entamoeba histolytica	2003	Mortality	Number	WSM	Samoa	Western Pacific	All ages	184992	0.140776	0.0242158	0.387864
Protozoa	ENTA	Entamoeba histolytica	2003	Mortality	Number	YEM	Yemen	Eastern Mediterranean	<5 years	3691228	95.9896	22.4626	277.118
Protozoa	ENTA	Entamoeba histolytica	2003	Mortality	Number	YEM	Yemen	Eastern Mediterranean	≥5 years	17450293	16.4666	3.46617	46.5451
Protozoa	ENTA	Entamoeba histolytica	2003	Mortality	Number	YEM	Yemen	Eastern Mediterranean	All ages	21141521	112.456	26.3263	322.236
Protozoa	ENTA	Entamoeba histolytica	2003	Mortality	Number	ZAF	South Africa	Africa	<5 years	4849725	81.9173	20.2192	200.167
Protozoa	ENTA	Entamoeba histolytica	2003	Mortality	Number	ZAF	South Africa	Africa	≥5 years	43410296	163.136	38.3021	444.999
Protozoa	ENTA	Entamoeba histolytica	2003	Mortality	Number	ZAF	South Africa	Africa	All ages	48260021	245.054	56.9492	624.506
Protozoa	ENTA	Entamoeba histolytica	2003	Mortality	Number	ZMB	Zambia	Africa	<5 years	2021151	48.1333	13.4184	120.71
Protozoa	ENTA	Entamoeba histolytica	2003	Mortality	Number	ZMB	Zambia	Africa	≥5 years	8786428	50.7365	12.6264	115.161
Protozoa	ENTA	Entamoeba histolytica	2003	Mortality	Number	ZMB	Zambia	Africa	All ages	10807579	98.8698	26.752	228.098
Protozoa	ENTA	Entamoeba histolytica	2003	Mortality	Number	ZWE	Zimbabwe	Africa	<5 years	1946654	30.1178	9.13241	71.2788
Protozoa	ENTA	Entamoeba histolytica	2003	Mortality	Number	ZWE	Zimbabwe	Africa	≥5 years	10212471	37.2175	10.1352	89.6044
Protozoa	ENTA	Entamoeba histolytica	2003	Mortality	Number	ZWE	Zimbabwe	Africa	All ages	12159125	67.3354	20.4484	162.561
Protozoa	ENTA	Entamoeba histolytica	2003	Mortality	Rate per 100,000	AFG	Afghanistan	Eastern Mediterranean	<5 years	4535841	3.33333	0.760486	9.70055
Protozoa	ENTA	Entamoeba histolytica	2003	Mortality	Rate per 100,000	AFG	Afghanistan	Eastern Mediterranean	≥5 years	17660475	0.0347009	0.00689929	0.0963561
Protozoa	ENTA	Entamoeba histolytica	2003	Mortality	Rate per 100,000	AFG	Afghanistan	Eastern Mediterranean	All ages	22196316	0.708779	0.162422	2.06676
Protozoa	ENTA	Entamoeba histolytica	2003	Mortality	Rate per 100,000	AFR	African Region	Africa	<5 years	122506505	3.7124	1.14781	8.19247
Protozoa	ENTA	Entamoeba histolytica	2003	Mortality	Rate per 100,000	AFR	African Region	Africa	≥5 years	598523578	0.692915	0.20152	1.52714
Protozoa	ENTA	Entamoeba histolytica	2003	Mortality	Rate per 100,000	AFR	African Region	Africa	All ages	721030083	1.20594	0.379533	2.66899
Protozoa	ENTA	Entamoeba histolytica	2003	Mortality	Rate per 100,000	AGO	Angola	Africa	<5 years	3227070	7.00923	1.95655	17.7587
Protozoa	ENTA	Entamoeba histolytica	2003	Mortality	Rate per 100,000	AGO	Angola	Africa	≥5 years	14398177	1.07481	0.267412	2.61805
Protozoa	ENTA	Entamoeba histolytica	2003	Mortality	Rate per 100,000	AGO	Angola	Africa	All ages	17625247	2.16136	0.612944	5.35857
Protozoa	ENTA	Entamoeba histolytica	2003	Mortality	Rate per 100,000	ALB	Albania	Europe	<5 years	256792	0.251927	0.0569621	0.713728
Protozoa	ENTA	Entamoeba histolytica	2003	Mortality	Rate per 100,000	ALB	Albania	Europe	≥5 years	2870214	0.00632859	0.00112868	0.0180008
Protozoa	ENTA	Entamoeba histolytica	2003	Mortality	Rate per 100,000	ALB	Albania	Europe	All ages	3127006	0.0264973	0.00593405	0.0734701
Protozoa	ENTA	Entamoeba histolytica	2003	Mortality	Rate per 100,000	AMR	Region of the Americas	Americas	<5 years	76660193	0.312536	0.0899641	0.756754
Protozoa	ENTA	Entamoeba histolytica	2003	Mortality	Rate per 100,000	AMR	Region of the Americas	Americas	≥5 years	777424776	0.0310368	0.00833431	0.0773697
Protozoa	ENTA	Entamoeba histolytica	2003	Mortality	Rate per 100,000	AMR	Region of the Americas	Americas	All ages	854084969	0.0563033	0.0164697	0.136076
Protozoa	ENTA	Entamoeba histolytica	2003	Mortality	Rate per 100,000	AND	Andorra	Europe	<5 years	3352	0	0	0
Protozoa	ENTA	Entamoeba histolytica	2003	Mortality	Rate per 100,000	AND	Andorra	Europe	≥5 years	63563	0	0	0
Protozoa	ENTA	Entamoeba histolytica	2003	Mortality	Rate per 100,000	AND	Andorra	Europe	All ages	66915	0	0	0
Protozoa	ENTA	Entamoeba histolytica	2003	Mortality	Rate per 100,000	ARE	United Arab Emirates	Eastern Mediterranean	<5 years	288755	0	0	0
Protozoa	ENTA	Entamoeba histolytica	2003	Mortality	Rate per 100,000	ARE	United Arab Emirates	Eastern Mediterranean	≥5 years	3785525	0	0	0
Protozoa	ENTA	Entamoeba histolytica	2003	Mortality	Rate per 100,000	ARE	United Arab Emirates	Eastern Mediterranean	All ages	4074280	0	0	0
Protozoa	ENTA	Entamoeba histolytica	2003	Mortality	Rate per 100,000	ARG	Argentina	Americas	<5 years	3510073	0.068754	0.017853	0.169693
Protozoa	ENTA	Entamoeba histolytica	2003	Mortality	Rate per 100,000	ARG	Argentina	Americas	≥5 years	34720363	0.0170285	0.00432057	0.0460135
Protozoa	ENTA	Entamoeba histolytica	2003	Mortality	Rate per 100,000	ARG	Argentina	Americas	All ages	38230436	0.0217776	0.0055671	0.0554959
Protozoa	ENTA	Entamoeba histolytica	2003	Mortality	Rate per 100,000	ARM	Armenia	Europe	<5 years	177124	0.370847	0.0880339	1.02036
Protozoa	ENTA	Entamoeba histolytica	2003	Mortality	Rate per 100,000	ARM	Armenia	Europe	≥5 years	2870114	0.00202569	0.000436438	0.00561801
Protozoa	ENTA	Entamoeba histolytica	2003	Mortality	Rate per 100,000	ARM	Armenia	Europe	All ages	3047238	0.0234638	0.00560901	0.0649751
Protozoa	ENTA	Entamoeba histolytica	2003	Mortality	Rate per 100,000	ATG	Antigua and Barbuda	Americas	<5 years	6793	0	0	0
Protozoa	ENTA	Entamoeba histolytica	2003	Mortality	Rate per 100,000	ATG	Antigua and Barbuda	Americas	≥5 years	70680	0	0	0
Protozoa	ENTA	Entamoeba histolytica	2003	Mortality	Rate per 100,000	ATG	Antigua and Barbuda	Americas	All ages	77473	0	0	0
Protozoa	ENTA	Entamoeba histolytica	2003	Mortality	Rate per 100,000	AUS	Australia	Western Pacific	<5 years	1277454	0	0	0
Protozoa	ENTA	Entamoeba histolytica	2003	Mortality	Rate per 100,000	AUS	Australia	Western Pacific	≥5 years	18430603	0	0	0
Protozoa	ENTA	Entamoeba histolytica	2003	Mortality	Rate per 100,000	AUS	Australia	Western Pacific	All ages	19708057	0	0	0
Protozoa	ENTA	Entamoeba histolytica	2003	Mortality	Rate per 100,000	AUT	Austria	Europe	<5 years	397515	0	0	0
Protozoa	ENTA	Entamoeba histolytica	2003	Mortality	Rate per 100,000	AUT	Austria	Europe	≥5 years	7703486	0	0	0
Protozoa	ENTA	Entamoeba histolytica	2003	Mortality	Rate per 100,000	AUT	Austria	Europe	All ages	8101001	0	0	0
Protozoa	ENTA	Entamoeba histolytica	2003	Mortality	Rate per 100,000	AZE	Azerbaijan	Europe	<5 years	571648	1.92333	0.456044	5.46752
Protozoa	ENTA	Entamoeba histolytica	2003	Mortality	Rate per 100,000	AZE	Azerbaijan	Europe	≥5 years	7791740	0.0123053	0.00254165	0.0325636
Protozoa	ENTA	Entamoeba histolytica	2003	Mortality	Rate per 100,000	AZE	Azerbaijan	Europe	All ages	8363388	0.142926	0.0338384	0.396738
Protozoa	ENTA	Entamoeba histolytica	2003	Mortality	Rate per 100,000	BDI	Burundi	Africa	<5 years	1231497	2.94061	0.864243	6.85995
Protozoa	ENTA	Entamoeba histolytica	2003	Mortality	Rate per 100,000	BDI	Burundi	Africa	≥5 years	5685149	0.936884	0.251649	2.24648
Protozoa	ENTA	Entamoeba histolytica	2003	Mortality	Rate per 100,000	BDI	Burundi	Africa	All ages	6916646	1.29364	0.37213	2.98131
Protozoa	ENTA	Entamoeba histolytica	2003	Mortality	Rate per 100,000	BEL	Belgium	Europe	<5 years	572658	0	0	0
Protozoa	ENTA	Entamoeba histolytica	2003	Mortality	Rate per 100,000	BEL	Belgium	Europe	≥5 years	9783287	0	0	0
Protozoa	ENTA	Entamoeba histolytica	2003	Mortality	Rate per 100,000	BEL	Belgium	Europe	All ages	10355945	0	0	0
Protozoa	ENTA	Entamoeba histolytica	2003	Mortality	Rate per 100,000	BEN	Benin	Africa	<5 years	1366937	2.63096	0.817687	5.88178
Protozoa	ENTA	Entamoeba histolytica	2003	Mortality	Rate per 100,000	BEN	Benin	Africa	≥5 years	6425010	0.949852	0.274905	2.24799
Protozoa	ENTA	Entamoeba histolytica	2003	Mortality	Rate per 100,000	BEN	Benin	Africa	All ages	7791947	1.24477	0.388245	2.87627
Protozoa	ENTA	Entamoeba histolytica	2003	Mortality	Rate per 100,000	BFA	Burkina Faso	Africa	<5 years	2341207	2.78126	0.75099	7.15326
Protozoa	ENTA	Entamoeba histolytica	2003	Mortality	Rate per 100,000	BFA	Burkina Faso	Africa	≥5 years	10536395	1.02004	0.250348	2.68474
Protozoa	ENTA	Entamoeba histolytica	2003	Mortality	Rate per 100,000	BFA	Burkina Faso	Africa	All ages	12877602	1.34023	0.346912	3.42914
Protozoa	ENTA	Entamoeba histolytica	2003	Mortality	Rate per 100,000	BGD	Bangladesh	South-East Asia	<5 years	18320073	1.80708	0.614192	4.13467
Protozoa	ENTA	Entamoeba histolytica	2003	Mortality	Rate per 100,000	BGD	Bangladesh	South-East Asia	≥5 years	121657477	0.41128	0.124677	1.01637
Protozoa	ENTA	Entamoeba histolytica	2003	Mortality	Rate per 100,000	BGD	Bangladesh	South-East Asia	All ages	139977550	0.593961	0.193566	1.35715
Protozoa	ENTA	Entamoeba histolytica	2003	Mortality	Rate per 100,000	BGR	Bulgaria	Europe	<5 years	326646	0.0699247	0.0154977	0.201224
Protozoa	ENTA	Entamoeba histolytica	2003	Mortality	Rate per 100,000	BGR	Bulgaria	Europe	≥5 years	7506253	0.0038632	0.000808834	0.0107609
Protozoa	ENTA	Entamoeba histolytica	2003	Mortality	Rate per 100,000	BGR	Bulgaria	Europe	All ages	7832899	0.00661808	0.00153523	0.0177671
Protozoa	ENTA	Entamoeba histolytica	2003	Mortality	Rate per 100,000	BHR	Bahrain	Eastern Mediterranean	<5 years	70266	0	0	0
Protozoa	ENTA	Entamoeba histolytica	2003	Mortality	Rate per 100,000	BHR	Bahrain	Eastern Mediterranean	≥5 years	711194	0	0	0
Protozoa	ENTA	Entamoeba histolytica	2003	Mortality	Rate per 100,000	BHR	Bahrain	Eastern Mediterranean	All ages	781460	0	0	0
Protozoa	ENTA	Entamoeba histolytica	2003	Mortality	Rate per 100,000	BHS	Bahamas	Americas	<5 years	28005	0	0	0
Protozoa	ENTA	Entamoeba histolytica	2003	Mortality	Rate per 100,000	BHS	Bahamas	Americas	≥5 years	305551	0	0	0
Protozoa	ENTA	Entamoeba histolytica	2003	Mortality	Rate per 100,000	BHS	Bahamas	Americas	All ages	333556	0	0	0
Protozoa	ENTA	Entamoeba histolytica	2003	Mortality	Rate per 100,000	BIH	Bosnia and Herzegovina	Europe	<5 years	218863	0.0135874	0.00332778	0.0367631
Protozoa	ENTA	Entamoeba histolytica	2003	Mortality	Rate per 100,000	BIH	Bosnia and Herzegovina	Europe	≥5 years	3967967	0.00938314	0.00197978	0.0267399
Protozoa	ENTA	Entamoeba histolytica	2003	Mortality	Rate per 100,000	BIH	Bosnia and Herzegovina	Europe	All ages	4186830	0.00960292	0.00205615	0.0273958
Protozoa	ENTA	Entamoeba histolytica	2003	Mortality	Rate per 100,000	BLR	Belarus	Europe	<5 years	454013	0.0445933	0.0107521	0.124187
Protozoa	ENTA	Entamoeba histolytica	2003	Mortality	Rate per 100,000	BLR	Belarus	Europe	≥5 years	9383938	0.00361913	0.000751024	0.00993802
Protozoa	ENTA	Entamoeba histolytica	2003	Mortality	Rate per 100,000	BLR	Belarus	Europe	All ages	9837951	0.00551005	0.00131419	0.0147208
Protozoa	ENTA	Entamoeba histolytica	2003	Mortality	Rate per 100,000	BLZ	Belize	Americas	<5 years	36086	0.324454	0.0768329	0.885906
Protozoa	ENTA	Entamoeba histolytica	2003	Mortality	Rate per 100,000	BLZ	Belize	Americas	≥5 years	223774	0.0299014	0.00754287	0.0775496
Protozoa	ENTA	Entamoeba histolytica	2003	Mortality	Rate per 100,000	BLZ	Belize	Americas	All ages	259860	0.0708051	0.0179178	0.179857
Protozoa	ENTA	Entamoeba histolytica	2003	Mortality	Rate per 100,000	BOL	Bolivia	Americas	<5 years	1175407	1.46647	0.321797	3.61205
Protozoa	ENTA	Entamoeba histolytica	2003	Mortality	Rate per 100,000	BOL	Bolivia	Americas	≥5 years	7799184	0.105467	0.0217076	0.293323
Protozoa	ENTA	Entamoeba histolytica	2003	Mortality	Rate per 100,000	BOL	Bolivia	Americas	All ages	8974591	0.283718	0.0626067	0.732513
Protozoa	ENTA	Entamoeba histolytica	2003	Mortality	Rate per 100,000	BRA	Brazil	Americas	<5 years	16722485	0.332874	0.0873058	0.914378
Protozoa	ENTA	Entamoeba histolytica	2003	Mortality	Rate per 100,000	BRA	Brazil	Americas	≥5 years	162863467	0.0367601	0.00868845	0.095465
Protozoa	ENTA	Entamoeba histolytica	2003	Mortality	Rate per 100,000	BRA	Brazil	Americas	All ages	179585952	0.0643333	0.0168363	0.169108
Protozoa	ENTA	Entamoeba histolytica	2003	Mortality	Rate per 100,000	BRB	Barbados	Americas	<5 years	19156	0	0	0
Protozoa	ENTA	Entamoeba histolytica	2003	Mortality	Rate per 100,000	BRB	Barbados	Americas	≥5 years	245830	0	0	0
Protozoa	ENTA	Entamoeba histolytica	2003	Mortality	Rate per 100,000	BRB	Barbados	Americas	All ages	264986	0	0	0
Protozoa	ENTA	Entamoeba histolytica	2003	Mortality	Rate per 100,000	BRN	Brunei	Western Pacific	<5 years	32065	0	0	0
Protozoa	ENTA	Entamoeba histolytica	2003	Mortality	Rate per 100,000	BRN	Brunei	Western Pacific	≥5 years	311364	0	0	0
Protozoa	ENTA	Entamoeba histolytica	2003	Mortality	Rate per 100,000	BRN	Brunei	Western Pacific	All ages	343429	0	0	0
Protozoa	ENTA	Entamoeba histolytica	2003	Mortality	Rate per 100,000	BTN	Bhutan	South-East Asia	<5 years	70451	1.92601	0.641042	4.49917
Protozoa	ENTA	Entamoeba histolytica	2003	Mortality	Rate per 100,000	BTN	Bhutan	South-East Asia	≥5 years	560681	0.73892	0.233855	1.70762
Protozoa	ENTA	Entamoeba histolytica	2003	Mortality	Rate per 100,000	BTN	Bhutan	South-East Asia	All ages	631132	0.871431	0.275566	1.94805
Protozoa	ENTA	Entamoeba histolytica	2003	Mortality	Rate per 100,000	BWA	Botswana	Africa	<5 years	219262	1.28844	0.322221	3.19017
Protozoa	ENTA	Entamoeba histolytica	2003	Mortality	Rate per 100,000	BWA	Botswana	Africa	≥5 years	1540960	0.339211	0.0881064	0.942801
Protozoa	ENTA	Entamoeba histolytica	2003	Mortality	Rate per 100,000	BWA	Botswana	Africa	All ages	1760222	0.457452	0.128314	1.17277
Protozoa	ENTA	Entamoeba histolytica	2003	Mortality	Rate per 100,000	CAF	Central African Republic	Africa	<5 years	702198	3.18066	0.877313	9.2934
Protozoa	ENTA	Entamoeba histolytica	2003	Mortality	Rate per 100,000	CAF	Central African Republic	Africa	≥5 years	3357166	0.840873	0.20319	2.25869
Protozoa	ENTA	Entamoeba histolytica	2003	Mortality	Rate per 100,000	CAF	Central African Republic	Africa	All ages	4059364	1.24561	0.324966	3.38578
Protozoa	ENTA	Entamoeba histolytica	2003	Mortality	Rate per 100,000	CAN	Canada	Americas	<5 years	1728473	0	0	0
Protozoa	ENTA	Entamoeba histolytica	2003	Mortality	Rate per 100,000	CAN	Canada	Americas	≥5 years	29962619	0	0	0
Protozoa	ENTA	Entamoeba histolytica	2003	Mortality	Rate per 100,000	CAN	Canada	Americas	All ages	31691092	0	0	0
Protozoa	ENTA	Entamoeba histolytica	2003	Mortality	Rate per 100,000	CHE	Switzerland	Europe	<5 years	371839	0	0	0
Protozoa	ENTA	Entamoeba histolytica	2003	Mortality	Rate per 100,000	CHE	Switzerland	Europe	≥5 years	6936460	0	0	0
Protozoa	ENTA	Entamoeba histolytica	2003	Mortality	Rate per 100,000	CHE	Switzerland	Europe	All ages	7308299	0	0	0
Protozoa	ENTA	Entamoeba histolytica	2003	Mortality	Rate per 100,000	CHL	Chile	Americas	<5 years	1251176	0	0	0
Protozoa	ENTA	Entamoeba histolytica	2003	Mortality	Rate per 100,000	CHL	Chile	Americas	≥5 years	14691819	0	0	0
Protozoa	ENTA	Entamoeba histolytica	2003	Mortality	Rate per 100,000	CHL	Chile	Americas	All ages	15942995	0	0	0
Protozoa	ENTA	Entamoeba histolytica	2003	Mortality	Rate per 100,000	CHN	China	Western Pacific	<5 years	81943058	0.294571	0.0526854	0.81563
Protozoa	ENTA	Entamoeba histolytica	2003	Mortality	Rate per 100,000	CHN	China	Western Pacific	≥5 years	1208775930	0.0106167	0.00180097	0.0278083
Protozoa	ENTA	Entamoeba histolytica	2003	Mortality	Rate per 100,000	CHN	China	Western Pacific	All ages	1290718988	0.0286439	0.00534712	0.0777791
Protozoa	ENTA	Entamoeba histolytica	2003	Mortality	Rate per 100,000	CIV	Cote d'Ivoire	Africa	<5 years	3446993	1.61595	0.489638	3.84455
Protozoa	ENTA	Entamoeba histolytica	2003	Mortality	Rate per 100,000	CIV	Cote d'Ivoire	Africa	≥5 years	15444375	0.248132	0.0687093	0.592607
Protozoa	ENTA	Entamoeba histolytica	2003	Mortality	Rate per 100,000	CIV	Cote d'Ivoire	Africa	All ages	18891368	0.497709	0.160168	1.13719
Protozoa	ENTA	Entamoeba histolytica	2003	Mortality	Rate per 100,000	CMR	Cameroon	Africa	<5 years	2715238	3.63541	1.07124	10.0329
Protozoa	ENTA	Entamoeba histolytica	2003	Mortality	Rate per 100,000	CMR	Cameroon	Africa	≥5 years	13224674	0.607392	0.158244	1.65083
Protozoa	ENTA	Entamoeba histolytica	2003	Mortality	Rate per 100,000	CMR	Cameroon	Africa	All ages	15939912	1.12319	0.3187	2.89068
Protozoa	ENTA	Entamoeba histolytica	2003	Mortality	Rate per 100,000	COD	Democratic Republic of Congo	Africa	<5 years	10053529	2.36309	0.723357	5.36923
Protozoa	ENTA	Entamoeba histolytica	2003	Mortality	Rate per 100,000	COD	Democratic Republic of Congo	Africa	≥5 years	44504108	0.855932	0.241103	2.0638
Protozoa	ENTA	Entamoeba histolytica	2003	Mortality	Rate per 100,000	COD	Democratic Republic of Congo	Africa	All ages	54557637	1.13366	0.318304	2.5896
Protozoa	ENTA	Entamoeba histolytica	2003	Mortality	Rate per 100,000	COG	Congo	Africa	<5 years	537512	2.03014	0.64803	4.41738
Protozoa	ENTA	Entamoeba histolytica	2003	Mortality	Rate per 100,000	COG	Congo	Africa	≥5 years	2849438	0.439674	0.121601	1.0642
Protozoa	ENTA	Entamoeba histolytica	2003	Mortality	Rate per 100,000	COG	Congo	Africa	All ages	3386950	0.692082	0.218686	1.63492
Protozoa	ENTA	Entamoeba histolytica	2003	Mortality	Rate per 100,000	COK	Cook Islands	Western Pacific	<5 years	1558	0	0	0
Protozoa	ENTA	Entamoeba histolytica	2003	Mortality	Rate per 100,000	COK	Cook Islands	Western Pacific	≥5 years	13445	0	0	0
Protozoa	ENTA	Entamoeba histolytica	2003	Mortality	Rate per 100,000	COK	Cook Islands	Western Pacific	All ages	15003	0	0	0
Protozoa	ENTA	Entamoeba histolytica	2003	Mortality	Rate per 100,000	COL	Colombia	Americas	<5 years	4263390	0.330119	0.0697071	0.910397
Protozoa	ENTA	Entamoeba histolytica	2003	Mortality	Rate per 100,000	COL	Colombia	Americas	≥5 years	36369526	0.0333585	0.00701395	0.0944522
Protozoa	ENTA	Entamoeba histolytica	2003	Mortality	Rate per 100,000	COL	Colombia	Americas	All ages	40632916	0.064496	0.0142232	0.181323
Protozoa	ENTA	Entamoeba histolytica	2003	Mortality	Rate per 100,000	COM	Comoros	Africa	<5 years	94310	2.22787	0.719229	5.12639
Protozoa	ENTA	Entamoeba histolytica	2003	Mortality	Rate per 100,000	COM	Comoros	Africa	≥5 years	470530	0.428707	0.122089	1.01484
Protozoa	ENTA	Entamoeba histolytica	2003	Mortality	Rate per 100,000	COM	Comoros	Africa	All ages	564840	0.72911	0.235471	1.66061
Protozoa	ENTA	Entamoeba histolytica	2003	Mortality	Rate per 100,000	CPV	Cape Verde	Africa	<5 years	58709	0.361488	0.109624	0.805154
Protozoa	ENTA	Entamoeba histolytica	2003	Mortality	Rate per 100,000	CPV	Cape Verde	Africa	≥5 years	411604	0.181583	0.0518387	0.464907
Protozoa	ENTA	Entamoeba histolytica	2003	Mortality	Rate per 100,000	CPV	Cape Verde	Africa	All ages	470313	0.20404	0.061732	0.518299
Protozoa	ENTA	Entamoeba histolytica	2003	Mortality	Rate per 100,000	CRI	Costa Rica	Americas	<5 years	388891	0.0680305	0.0176108	0.167692
Protozoa	ENTA	Entamoeba histolytica	2003	Mortality	Rate per 100,000	CRI	Costa Rica	Americas	≥5 years	3718910	0.0376963	0.00943543	0.0969668
Protozoa	ENTA	Entamoeba histolytica	2003	Mortality	Rate per 100,000	CRI	Costa Rica	Americas	All ages	4107801	0.0405681	0.0103747	0.106158
Protozoa	ENTA	Entamoeba histolytica	2003	Mortality	Rate per 100,000	CUB	Cuba	Americas	<5 years	718364	0.025916	0.00708593	0.0657473
Protozoa	ENTA	Entamoeba histolytica	2003	Mortality	Rate per 100,000	CUB	Cuba	Americas	≥5 years	10475394	0.0369093	0.00966589	0.0963281
Protozoa	ENTA	Entamoeba histolytica	2003	Mortality	Rate per 100,000	CUB	Cuba	Americas	All ages	11193758	0.0362038	0.0095536	0.0945317
Protozoa	ENTA	Entamoeba histolytica	2003	Mortality	Rate per 100,000	CYP	Cyprus	Europe	<5 years	62721	0	0	0
Protozoa	ENTA	Entamoeba histolytica	2003	Mortality	Rate per 100,000	CYP	Cyprus	Europe	≥5 years	927731	0	0	0
Protozoa	ENTA	Entamoeba histolytica	2003	Mortality	Rate per 100,000	CYP	Cyprus	Europe	All ages	990452	0	0	0
Protozoa	ENTA	Entamoeba histolytica	2003	Mortality	Rate per 100,000	CZE	Czechia	Europe	<5 years	450009	0	0	0
Protozoa	ENTA	Entamoeba histolytica	2003	Mortality	Rate per 100,000	CZE	Czechia	Europe	≥5 years	9794723	0	0	0
Protozoa	ENTA	Entamoeba histolytica	2003	Mortality	Rate per 100,000	CZE	Czechia	Europe	All ages	10244732	0	0	0
Protozoa	ENTA	Entamoeba histolytica	2003	Mortality	Rate per 100,000	DEU	Germany	Europe	<5 years	3864935	0	0	0
Protozoa	ENTA	Entamoeba histolytica	2003	Mortality	Rate per 100,000	DEU	Germany	Europe	≥5 years	78250082	0	0	0
Protozoa	ENTA	Entamoeba histolytica	2003	Mortality	Rate per 100,000	DEU	Germany	Europe	All ages	82115017	0	0	0
Protozoa	ENTA	Entamoeba histolytica	2003	Mortality	Rate per 100,000	DJI	Djibouti	Eastern Mediterranean	<5 years	116567	2.88377	0.826303	7.59468
Protozoa	ENTA	Entamoeba histolytica	2003	Mortality	Rate per 100,000	DJI	Djibouti	Eastern Mediterranean	≥5 years	690600	0.702234	0.16999	2.00572
Protozoa	ENTA	Entamoeba histolytica	2003	Mortality	Rate per 100,000	DJI	Djibouti	Eastern Mediterranean	All ages	807167	1.01728	0.293448	2.78819
Protozoa	ENTA	Entamoeba histolytica	2003	Mortality	Rate per 100,000	DMA	Dominica	Americas	<5 years	5779	0	0	0
Protozoa	ENTA	Entamoeba histolytica	2003	Mortality	Rate per 100,000	DMA	Dominica	Americas	≥5 years	62680	0.0480124	0.0121714	0.134127
Protozoa	ENTA	Entamoeba histolytica	2003	Mortality	Rate per 100,000	DMA	Dominica	Americas	All ages	68459	0.0439594	0.011144	0.122805
Protozoa	ENTA	Entamoeba histolytica	2003	Mortality	Rate per 100,000	DNK	Denmark	Europe	<5 years	332053	0	0	0
Protozoa	ENTA	Entamoeba histolytica	2003	Mortality	Rate per 100,000	DNK	Denmark	Europe	≥5 years	5051491	0	0	0
Protozoa	ENTA	Entamoeba histolytica	2003	Mortality	Rate per 100,000	DNK	Denmark	Europe	All ages	5383544	0	0	0
Protozoa	ENTA	Entamoeba histolytica	2003	Mortality	Rate per 100,000	DOM	Dominican Republic	Americas	<5 years	1030330	0.723456	0.189005	1.87855
Protozoa	ENTA	Entamoeba histolytica	2003	Mortality	Rate per 100,000	DOM	Dominican Republic	Americas	≥5 years	7886988	0.0544002	0.0138807	0.139223
Protozoa	ENTA	Entamoeba histolytica	2003	Mortality	Rate per 100,000	DOM	Dominican Republic	Americas	All ages	8917318	0.131705	0.0339955	0.332066
Protozoa	ENTA	Entamoeba histolytica	2003	Mortality	Rate per 100,000	DZA	Algeria	Africa	<5 years	2889571	0.546508	0.171381	1.19723
Protozoa	ENTA	Entamoeba histolytica	2003	Mortality	Rate per 100,000	DZA	Algeria	Africa	≥5 years	29068824	0.00901067	0.00260485	0.0215345
Protozoa	ENTA	Entamoeba histolytica	2003	Mortality	Rate per 100,000	DZA	Algeria	Africa	All ages	31958395	0.0576093	0.0176236	0.129762
Protozoa	ENTA	Entamoeba histolytica	2003	Mortality	Rate per 100,000	ECU	Ecuador	Americas	<5 years	1576438	0.0777729	0.0201994	0.199809
Protozoa	ENTA	Entamoeba histolytica	2003	Mortality	Rate per 100,000	ECU	Ecuador	Americas	≥5 years	11677720	0.0487691	0.0124194	0.126815
Protozoa	ENTA	Entamoeba histolytica	2003	Mortality	Rate per 100,000	ECU	Ecuador	Americas	All ages	13254158	0.0522188	0.0134264	0.13488
Protozoa	ENTA	Entamoeba histolytica	2003	Mortality	Rate per 100,000	EGY	Egypt	Eastern Mediterranean	<5 years	9668967	1.40021	0.348511	3.78989
Protozoa	ENTA	Entamoeba histolytica	2003	Mortality	Rate per 100,000	EGY	Egypt	Eastern Mediterranean	≥5 years	67372507	0.0287768	0.0067392	0.0831795
Protozoa	ENTA	Entamoeba histolytica	2003	Mortality	Rate per 100,000	EGY	Egypt	Eastern Mediterranean	All ages	77041474	0.200896	0.053095	0.54359
Protozoa	ENTA	Entamoeba histolytica	2003	Mortality	Rate per 100,000	EMR	Eastern Mediterranean Region	Eastern Mediterranean	<5 years	71470990	2.11121	0.612913	5.19955
Protozoa	ENTA	Entamoeba histolytica	2003	Mortality	Rate per 100,000	EMR	Eastern Mediterranean Region	Eastern Mediterranean	≥5 years	449751865	0.244711	0.0599403	0.624151
Protozoa	ENTA	Entamoeba histolytica	2003	Mortality	Rate per 100,000	EMR	Eastern Mediterranean Region	Eastern Mediterranean	All ages	521222855	0.500649	0.140772	1.27715
Protozoa	ENTA	Entamoeba histolytica	2003	Mortality	Rate per 100,000	ERI	Eritrea	Africa	<5 years	400841	2.10655	0.649865	4.79442
Protozoa	ENTA	Entamoeba histolytica	2003	Mortality	Rate per 100,000	ERI	Eritrea	Africa	≥5 years	2021566	1.39286	0.375653	3.37614
Protozoa	ENTA	Entamoeba histolytica	2003	Mortality	Rate per 100,000	ERI	Eritrea	Africa	All ages	2422407	1.51096	0.409983	3.61339
Protozoa	ENTA	Entamoeba histolytica	2003	Mortality	Rate per 100,000	ESP	Spain	Europe	<5 years	2032741	0	0	0
Protozoa	ENTA	Entamoeba histolytica	2003	Mortality	Rate per 100,000	ESP	Spain	Europe	≥5 years	40116799	0	0	0
Protozoa	ENTA	Entamoeba histolytica	2003	Mortality	Rate per 100,000	ESP	Spain	Europe	All ages	42149540	0	0	0
Protozoa	ENTA	Entamoeba histolytica	2003	Mortality	Rate per 100,000	EST	Estonia	Europe	<5 years	63020	0	0	0
Protozoa	ENTA	Entamoeba histolytica	2003	Mortality	Rate per 100,000	EST	Estonia	Europe	≥5 years	1312261	0	0	0
Protozoa	ENTA	Entamoeba histolytica	2003	Mortality	Rate per 100,000	EST	Estonia	Europe	All ages	1375281	0	0	0
Protozoa	ENTA	Entamoeba histolytica	2003	Mortality	Rate per 100,000	ETH	Ethiopia	Africa	<5 years	13798528	3.69282	0.963412	9.45129
Protozoa	ENTA	Entamoeba histolytica	2003	Mortality	Rate per 100,000	ETH	Ethiopia	Africa	≥5 years	58925369	1.11888	0.269858	3.18875
Protozoa	ENTA	Entamoeba histolytica	2003	Mortality	Rate per 100,000	ETH	Ethiopia	Africa	All ages	72723897	1.60726	0.407249	4.5735
Protozoa	ENTA	Entamoeba histolytica	2003	Mortality	Rate per 100,000	EUR	European Region	Europe	<5 years	50326230	0.186167	0.0472237	0.505633
Protozoa	ENTA	Entamoeba histolytica	2003	Mortality	Rate per 100,000	EUR	European Region	Europe	≥5 years	825706354	0.00461699	0.0010428	0.0127038
Protozoa	ENTA	Entamoeba histolytica	2003	Mortality	Rate per 100,000	EUR	European Region	Europe	All ages	876032584	0.0150467	0.00392755	0.0394906
Protozoa	ENTA	Entamoeba histolytica	2003	Mortality	Rate per 100,000	FIN	Finland	Europe	<5 years	283198	0	0	0
Protozoa	ENTA	Entamoeba histolytica	2003	Mortality	Rate per 100,000	FIN	Finland	Europe	≥5 years	4923031	0	0	0
Protozoa	ENTA	Entamoeba histolytica	2003	Mortality	Rate per 100,000	FIN	Finland	Europe	All ages	5206229	0	0	0
Protozoa	ENTA	Entamoeba histolytica	2003	Mortality	Rate per 100,000	FJI	Fiji	Western Pacific	<5 years	98564	0.156602	0.0332759	0.404368
Protozoa	ENTA	Entamoeba histolytica	2003	Mortality	Rate per 100,000	FJI	Fiji	Western Pacific	≥5 years	763664	0.208377	0.0403483	0.564626
Protozoa	ENTA	Entamoeba histolytica	2003	Mortality	Rate per 100,000	FJI	Fiji	Western Pacific	All ages	862228	0.202458	0.040454	0.543153
Protozoa	ENTA	Entamoeba histolytica	2003	Mortality	Rate per 100,000	FRA	France	Europe	<5 years	3828090	0	0	0
Protozoa	ENTA	Entamoeba histolytica	2003	Mortality	Rate per 100,000	FRA	France	Europe	≥5 years	56709416	0	0	0
Protozoa	ENTA	Entamoeba histolytica	2003	Mortality	Rate per 100,000	FRA	France	Europe	All ages	60537506	0	0	0
Protozoa	ENTA	Entamoeba histolytica	2003	Mortality	Rate per 100,000	FSM	Micronesia	Western Pacific	<5 years	15607	0.63034	0.0950977	1.67111
Protozoa	ENTA	Entamoeba histolytica	2003	Mortality	Rate per 100,000	FSM	Micronesia	Western Pacific	≥5 years	96814	0.107783	0.0167641	0.317647
Protozoa	ENTA	Entamoeba histolytica	2003	Mortality	Rate per 100,000	FSM	Micronesia	Western Pacific	All ages	112421	0.180328	0.0275584	0.480608
Protozoa	ENTA	Entamoeba histolytica	2003	Mortality	Rate per 100,000	GAB	Gabon	Africa	<5 years	199504	1.49184	0.362551	3.78919
Protozoa	ENTA	Entamoeba histolytica	2003	Mortality	Rate per 100,000	GAB	Gabon	Africa	≥5 years	1163811	0.307899	0.0640998	0.873508
Protozoa	ENTA	Entamoeba histolytica	2003	Mortality	Rate per 100,000	GAB	Gabon	Africa	All ages	1363315	0.481154	0.108517	1.23367
Protozoa	ENTA	Entamoeba histolytica	2003	Mortality	Rate per 100,000	GBR	United Kingdom	Europe	<5 years	3454512	0	0	0
Protozoa	ENTA	Entamoeba histolytica	2003	Mortality	Rate per 100,000	GBR	United Kingdom	Europe	≥5 years	56219002	0	0	0
Protozoa	ENTA	Entamoeba histolytica	2003	Mortality	Rate per 100,000	GBR	United Kingdom	Europe	All ages	59673514	0	0	0
Protozoa	ENTA	Entamoeba histolytica	2003	Mortality	Rate per 100,000	GEO	Georgia	Europe	<5 years	246979	0.428214	0.101637	1.2512
Protozoa	ENTA	Entamoeba histolytica	2003	Mortality	Rate per 100,000	GEO	Georgia	Europe	≥5 years	3852755	0.0069636	0.00145653	0.0193284
Protozoa	ENTA	Entamoeba histolytica	2003	Mortality	Rate per 100,000	GEO	Georgia	Europe	All ages	4099734	0.0323408	0.00770398	0.0913712
Protozoa	ENTA	Entamoeba histolytica	2003	Mortality	Rate per 100,000	GHA	Ghana	Africa	<5 years	3238058	1.35673	0.38792	3.11612
Protozoa	ENTA	Entamoeba histolytica	2003	Mortality	Rate per 100,000	GHA	Ghana	Africa	≥5 years	17775933	0.412774	0.112229	0.923801
Protozoa	ENTA	Entamoeba histolytica	2003	Mortality	Rate per 100,000	GHA	Ghana	Africa	All ages	21013991	0.558229	0.159509	1.36318
Protozoa	ENTA	Entamoeba histolytica	2003	Mortality	Rate per 100,000	GIN	Guinea	Africa	<5 years	1524371	4.23913	1.35233	9.59453
Protozoa	ENTA	Entamoeba histolytica	2003	Mortality	Rate per 100,000	GIN	Guinea	Africa	≥5 years	7247488	1.11927	0.315728	2.71063
Protozoa	ENTA	Entamoeba histolytica	2003	Mortality	Rate per 100,000	GIN	Guinea	Africa	All ages	8771859	1.66144	0.539336	3.94123
Protozoa	ENTA	Entamoeba histolytica	2003	Mortality	Rate per 100,000	GLOBAL	Global	All WHO Member States	<5 years	630014318	1.69818	0.627683	3.53557
Protozoa	ENTA	Entamoeba histolytica	2003	Mortality	Rate per 100,000	GLOBAL	Global	All WHO Member States	≥5 years	5706048468	0.413804	0.134186	0.921207
Protozoa	ENTA	Entamoeba histolytica	2003	Mortality	Rate per 100,000	GLOBAL	Global	All WHO Member States	All ages	6336062786	0.541514	0.183284	1.1813
Protozoa	ENTA	Entamoeba histolytica	2003	Mortality	Rate per 100,000	GMB	Gambia	Africa	<5 years	274045	2.94488	0.786582	6.89549
Protozoa	ENTA	Entamoeba histolytica	2003	Mortality	Rate per 100,000	GMB	Gambia	Africa	≥5 years	1282187	0.456049	0.11386	1.18758
Protozoa	ENTA	Entamoeba histolytica	2003	Mortality	Rate per 100,000	GMB	Gambia	Africa	All ages	1556232	0.89432	0.230579	2.14625
Protozoa	ENTA	Entamoeba histolytica	2003	Mortality	Rate per 100,000	GNB	Guinea-Bissau	Africa	<5 years	224203	5.23862	1.36164	14.5806
Protozoa	ENTA	Entamoeba histolytica	2003	Mortality	Rate per 100,000	GNB	Guinea-Bissau	Africa	≥5 years	1079525	1.0221	0.230955	2.73893
Protozoa	ENTA	Entamoeba histolytica	2003	Mortality	Rate per 100,000	GNB	Guinea-Bissau	Africa	All ages	1303728	1.74722	0.423527	4.69888
Protozoa	ENTA	Entamoeba histolytica	2003	Mortality	Rate per 100,000	GNQ	Equatorial Guinea	Africa	<5 years	131447	4.7281	1.30805	11.4874
Protozoa	ENTA	Entamoeba histolytica	2003	Mortality	Rate per 100,000	GNQ	Equatorial Guinea	Africa	≥5 years	690984	0.490236	0.122102	1.29249
Protozoa	ENTA	Entamoeba histolytica	2003	Mortality	Rate per 100,000	GNQ	Equatorial Guinea	Africa	All ages	822431	1.16756	0.339437	2.85086
Protozoa	ENTA	Entamoeba histolytica	2003	Mortality	Rate per 100,000	GRC	Greece	Europe	<5 years	535527	0	0	0
Protozoa	ENTA	Entamoeba histolytica	2003	Mortality	Rate per 100,000	GRC	Greece	Europe	≥5 years	10369559	0	0	0
Protozoa	ENTA	Entamoeba histolytica	2003	Mortality	Rate per 100,000	GRC	Greece	Europe	All ages	10905086	0	0	0
Protozoa	ENTA	Entamoeba histolytica	2003	Mortality	Rate per 100,000	GRD	Grenada	Americas	<5 years	9805	0	0	0
Protozoa	ENTA	Entamoeba histolytica	2003	Mortality	Rate per 100,000	GRD	Grenada	Americas	≥5 years	98848	0.0533591	0.0137337	0.139385
Protozoa	ENTA	Entamoeba histolytica	2003	Mortality	Rate per 100,000	GRD	Grenada	Americas	All ages	108653	0.0485439	0.0124944	0.126806
Protozoa	ENTA	Entamoeba histolytica	2003	Mortality	Rate per 100,000	GTM	Guatemala	Americas	<5 years	1922996	0.949104	0.251536	2.51103
Protozoa	ENTA	Entamoeba histolytica	2003	Mortality	Rate per 100,000	GTM	Guatemala	Americas	≥5 years	10463429	0.357344	0.0912823	0.913163
Protozoa	ENTA	Entamoeba histolytica	2003	Mortality	Rate per 100,000	GTM	Guatemala	Americas	All ages	12386425	0.449215	0.115315	1.15443
Protozoa	ENTA	Entamoeba histolytica	2003	Mortality	Rate per 100,000	GUY	Guyana	Americas	<5 years	93434	0	0	0
Protozoa	ENTA	Entamoeba histolytica	2003	Mortality	Rate per 100,000	GUY	Guyana	Americas	≥5 years	669768	0	0	0
Protozoa	ENTA	Entamoeba histolytica	2003	Mortality	Rate per 100,000	GUY	Guyana	Americas	All ages	763202	0	0	0
Protozoa	ENTA	Entamoeba histolytica	2003	Mortality	Rate per 100,000	HND	Honduras	Americas	<5 years	1075536	0.517698	0.11579	1.3
Protozoa	ENTA	Entamoeba histolytica	2003	Mortality	Rate per 100,000	HND	Honduras	Americas	≥5 years	5953741	0.157719	0.0324733	0.434592
Protozoa	ENTA	Entamoeba histolytica	2003	Mortality	Rate per 100,000	HND	Honduras	Americas	All ages	7029277	0.212799	0.0475859	0.546959
Protozoa	ENTA	Entamoeba histolytica	2003	Mortality	Rate per 100,000	HRV	Croatia	Europe	<5 years	213921	0	0	0
Protozoa	ENTA	Entamoeba histolytica	2003	Mortality	Rate per 100,000	HRV	Croatia	Europe	≥5 years	4091927	0	0	0
Protozoa	ENTA	Entamoeba histolytica	2003	Mortality	Rate per 100,000	HRV	Croatia	Europe	All ages	4305848	0	0	0
Protozoa	ENTA	Entamoeba histolytica	2003	Mortality	Rate per 100,000	HTI	Haiti	Americas	<5 years	1205655	2.93945	0.646266	7.34614
Protozoa	ENTA	Entamoeba histolytica	2003	Mortality	Rate per 100,000	HTI	Haiti	Americas	≥5 years	7477745	0.215008	0.0450305	0.569395
Protozoa	ENTA	Entamoeba histolytica	2003	Mortality	Rate per 100,000	HTI	Haiti	Americas	All ages	8683400	0.593285	0.13539	1.50987
Protozoa	ENTA	Entamoeba histolytica	2003	Mortality	Rate per 100,000	HUN	Hungary	Europe	<5 years	477677	0	0	0
Protozoa	ENTA	Entamoeba histolytica	2003	Mortality	Rate per 100,000	HUN	Hungary	Europe	≥5 years	9644510	0	0	0
Protozoa	ENTA	Entamoeba histolytica	2003	Mortality	Rate per 100,000	HUN	Hungary	Europe	All ages	10122187	0	0	0
Protozoa	ENTA	Entamoeba histolytica	2003	Mortality	Rate per 100,000	IDN	Indonesia	South-East Asia	<5 years	22550482	1.85333	0.586981	4.66236
Protozoa	ENTA	Entamoeba histolytica	2003	Mortality	Rate per 100,000	IDN	Indonesia	South-East Asia	≥5 years	201027514	0.708523	0.19905	1.89666
Protozoa	ENTA	Entamoeba histolytica	2003	Mortality	Rate per 100,000	IDN	Indonesia	South-East Asia	All ages	223577996	0.823991	0.240481	2.15093
Protozoa	ENTA	Entamoeba histolytica	2003	Mortality	Rate per 100,000	IND	India	South-East Asia	<5 years	134103789	2.19235	0.707794	5.19761
Protozoa	ENTA	Entamoeba histolytica	2003	Mortality	Rate per 100,000	IND	India	South-East Asia	≥5 years	973142718	1.60092	0.470125	3.65668
Protozoa	ENTA	Entamoeba histolytica	2003	Mortality	Rate per 100,000	IND	India	South-East Asia	All ages	1107246507	1.67255	0.490693	3.8436
Protozoa	ENTA	Entamoeba histolytica	2003	Mortality	Rate per 100,000	IRL	Ireland	Europe	<5 years	282408	0	0	0
Protozoa	ENTA	Entamoeba histolytica	2003	Mortality	Rate per 100,000	IRL	Ireland	Europe	≥5 years	3678356	0	0	0
Protozoa	ENTA	Entamoeba histolytica	2003	Mortality	Rate per 100,000	IRL	Ireland	Europe	All ages	3960764	0	0	0
Protozoa	ENTA	Entamoeba histolytica	2003	Mortality	Rate per 100,000	IRN	Iran	Eastern Mediterranean	<5 years	5144509	0.238635	0.0640425	0.661951
Protozoa	ENTA	Entamoeba histolytica	2003	Mortality	Rate per 100,000	IRN	Iran	Eastern Mediterranean	≥5 years	62908434	0.0133491	0.00330056	0.0348502
Protozoa	ENTA	Entamoeba histolytica	2003	Mortality	Rate per 100,000	IRN	Iran	Eastern Mediterranean	All ages	68052943	0.0303798	0.00835942	0.0812598
Protozoa	ENTA	Entamoeba histolytica	2003	Mortality	Rate per 100,000	IRQ	Iraq	Eastern Mediterranean	<5 years	4267414	1.12086	0.242389	3.22992
Protozoa	ENTA	Entamoeba histolytica	2003	Mortality	Rate per 100,000	IRQ	Iraq	Eastern Mediterranean	≥5 years	22175778	0.0194913	0.00396285	0.0536374
Protozoa	ENTA	Entamoeba histolytica	2003	Mortality	Rate per 100,000	IRQ	Iraq	Eastern Mediterranean	All ages	26443192	0.197231	0.0432616	0.565253
Protozoa	ENTA	Entamoeba histolytica	2003	Mortality	Rate per 100,000	ISL	Iceland	Europe	<5 years	21037	0	0	0
Protozoa	ENTA	Entamoeba histolytica	2003	Mortality	Rate per 100,000	ISL	Iceland	Europe	≥5 years	267509	0	0	0
Protozoa	ENTA	Entamoeba histolytica	2003	Mortality	Rate per 100,000	ISL	Iceland	Europe	All ages	288546	0	0	0
Protozoa	ENTA	Entamoeba histolytica	2003	Mortality	Rate per 100,000	ISR	Israel	Europe	<5 years	652187	0	0	0
Protozoa	ENTA	Entamoeba histolytica	2003	Mortality	Rate per 100,000	ISR	Israel	Europe	≥5 years	5794722	0	0	0
Protozoa	ENTA	Entamoeba histolytica	2003	Mortality	Rate per 100,000	ISR	Israel	Europe	All ages	6446909	0	0	0
Protozoa	ENTA	Entamoeba histolytica	2003	Mortality	Rate per 100,000	ITA	Italy	Europe	<5 years	2654636	0	0	0
Protozoa	ENTA	Entamoeba histolytica	2003	Mortality	Rate per 100,000	ITA	Italy	Europe	≥5 years	54866623	0	0	0
Protozoa	ENTA	Entamoeba histolytica	2003	Mortality	Rate per 100,000	ITA	Italy	Europe	All ages	57521259	0	0	0
Protozoa	ENTA	Entamoeba histolytica	2003	Mortality	Rate per 100,000	JAM	Jamaica	Americas	<5 years	258872	0.00865255	0.00140899	0.024604
Protozoa	ENTA	Entamoeba histolytica	2003	Mortality	Rate per 100,000	JAM	Jamaica	Americas	≥5 years	2389769	0.0421051	0.0105337	0.109831
Protozoa	ENTA	Entamoeba histolytica	2003	Mortality	Rate per 100,000	JAM	Jamaica	Americas	All ages	2648641	0.0388355	0.00982317	0.100841
Protozoa	ENTA	Entamoeba histolytica	2003	Mortality	Rate per 100,000	JOR	Jordan	Eastern Mediterranean	<5 years	769653	0.0974762	0.0266773	0.276244
Protozoa	ENTA	Entamoeba histolytica	2003	Mortality	Rate per 100,000	JOR	Jordan	Eastern Mediterranean	≥5 years	4906808	0.00738667	0.00165489	0.0206615
Protozoa	ENTA	Entamoeba histolytica	2003	Mortality	Rate per 100,000	JOR	Jordan	Eastern Mediterranean	All ages	5676461	0.0196016	0.0051704	0.0574063
Protozoa	ENTA	Entamoeba histolytica	2003	Mortality	Rate per 100,000	JPN	Japan	Western Pacific	<5 years	5898622	0	0	0
Protozoa	ENTA	Entamoeba histolytica	2003	Mortality	Rate per 100,000	JPN	Japan	Western Pacific	≥5 years	121691002	0	0	0
Protozoa	ENTA	Entamoeba histolytica	2003	Mortality	Rate per 100,000	JPN	Japan	Western Pacific	All ages	127589624	0	0	0
Protozoa	ENTA	Entamoeba histolytica	2003	Mortality	Rate per 100,000	KAZ	Kazakhstan	Europe	<5 years	1195329	0.605395	0.147768	1.63259
Protozoa	ENTA	Entamoeba histolytica	2003	Mortality	Rate per 100,000	KAZ	Kazakhstan	Europe	≥5 years	14504003	0.0120308	0.00251567	0.0330798
Protozoa	ENTA	Entamoeba histolytica	2003	Mortality	Rate per 100,000	KAZ	Kazakhstan	Europe	All ages	15699332	0.0572089	0.014	0.151573
Protozoa	ENTA	Entamoeba histolytica	2003	Mortality	Rate per 100,000	KEN	Kenya	Africa	<5 years	5729494	1.65085	0.477938	4.13935
Protozoa	ENTA	Entamoeba histolytica	2003	Mortality	Rate per 100,000	KEN	Kenya	Africa	≥5 years	27401557	0.33332	0.0888129	0.858151
Protozoa	ENTA	Entamoeba histolytica	2003	Mortality	Rate per 100,000	KEN	Kenya	Africa	All ages	33131051	0.561166	0.168757	1.39917
Protozoa	ENTA	Entamoeba histolytica	2003	Mortality	Rate per 100,000	KGZ	Kyrgyzstan	Europe	<5 years	536594	0.598953	0.157912	1.63213
Protozoa	ENTA	Entamoeba histolytica	2003	Mortality	Rate per 100,000	KGZ	Kyrgyzstan	Europe	≥5 years	4601374	0.0124095	0.00321115	0.0323146
Protozoa	ENTA	Entamoeba histolytica	2003	Mortality	Rate per 100,000	KGZ	Kyrgyzstan	Europe	All ages	5137968	0.0736663	0.0190968	0.196727
Protozoa	ENTA	Entamoeba histolytica	2003	Mortality	Rate per 100,000	KHM	Cambodia	Western Pacific	<5 years	1628609	1.76772	0.274029	5.44113
Protozoa	ENTA	Entamoeba histolytica	2003	Mortality	Rate per 100,000	KHM	Cambodia	Western Pacific	≥5 years	11324932	0.187032	0.0283099	0.581406
Protozoa	ENTA	Entamoeba histolytica	2003	Mortality	Rate per 100,000	KHM	Cambodia	Western Pacific	All ages	12953541	0.385768	0.065353	1.15545
Protozoa	ENTA	Entamoeba histolytica	2003	Mortality	Rate per 100,000	KIR	Kiribati	Western Pacific	<5 years	12987	1.43024	0.238962	3.82676
Protozoa	ENTA	Entamoeba histolytica	2003	Mortality	Rate per 100,000	KIR	Kiribati	Western Pacific	≥5 years	80248	0.658431	0.108008	1.93885
Protozoa	ENTA	Entamoeba histolytica	2003	Mortality	Rate per 100,000	KIR	Kiribati	Western Pacific	All ages	93235	0.765939	0.126525	2.09058
Protozoa	ENTA	Entamoeba histolytica	2003	Mortality	Rate per 100,000	KNA	Saint Kitts and Nevis	Americas	<5 years	4146	0	0	0
Protozoa	ENTA	Entamoeba histolytica	2003	Mortality	Rate per 100,000	KNA	Saint Kitts and Nevis	Americas	≥5 years	41954	0	0	0
Protozoa	ENTA	Entamoeba histolytica	2003	Mortality	Rate per 100,000	KNA	Saint Kitts and Nevis	Americas	All ages	46100	0	0	0
Protozoa	ENTA	Entamoeba histolytica	2003	Mortality	Rate per 100,000	KOR	South Korea	Western Pacific	<5 years	2923593	0	0	0
Protozoa	ENTA	Entamoeba histolytica	2003	Mortality	Rate per 100,000	KOR	South Korea	Western Pacific	≥5 years	44491926	0	0	0
Protozoa	ENTA	Entamoeba histolytica	2003	Mortality	Rate per 100,000	KOR	South Korea	Western Pacific	All ages	47415519	0	0	0
Protozoa	ENTA	Entamoeba histolytica	2003	Mortality	Rate per 100,000	KWT	Kuwait	Eastern Mediterranean	<5 years	201880	0	0	0
Protozoa	ENTA	Entamoeba histolytica	2003	Mortality	Rate per 100,000	KWT	Kuwait	Eastern Mediterranean	≥5 years	1883587	0	0	0
Protozoa	ENTA	Entamoeba histolytica	2003	Mortality	Rate per 100,000	KWT	Kuwait	Eastern Mediterranean	All ages	2085467	0	0	0
Protozoa	ENTA	Entamoeba histolytica	2003	Mortality	Rate per 100,000	LAO	Laos	Western Pacific	<5 years	813952	2.61888	0.442605	7.05377
Protozoa	ENTA	Entamoeba histolytica	2003	Mortality	Rate per 100,000	LAO	Laos	Western Pacific	≥5 years	4841193	0.249215	0.0413508	0.688422
Protozoa	ENTA	Entamoeba histolytica	2003	Mortality	Rate per 100,000	LAO	Laos	Western Pacific	All ages	5655145	0.590284	0.102394	1.57644
Protozoa	ENTA	Entamoeba histolytica	2003	Mortality	Rate per 100,000	LBN	Lebanon	Eastern Mediterranean	<5 years	450003	0.0294187	0.00738105	0.0815312
Protozoa	ENTA	Entamoeba histolytica	2003	Mortality	Rate per 100,000	LBN	Lebanon	Eastern Mediterranean	≥5 years	4039052	0.023943	0.00574832	0.0654984
Protozoa	ENTA	Entamoeba histolytica	2003	Mortality	Rate per 100,000	LBN	Lebanon	Eastern Mediterranean	All ages	4489055	0.024492	0.00603826	0.0671606
Protozoa	ENTA	Entamoeba histolytica	2003	Mortality	Rate per 100,000	LBR	Liberia	Africa	<5 years	536672	2.96445	0.901123	6.63867
Protozoa	ENTA	Entamoeba histolytica	2003	Mortality	Rate per 100,000	LBR	Liberia	Africa	≥5 years	2590878	0.595443	0.165873	1.41622
Protozoa	ENTA	Entamoeba histolytica	2003	Mortality	Rate per 100,000	LBR	Liberia	Africa	All ages	3127550	1.00195	0.299927	2.29261
Protozoa	ENTA	Entamoeba histolytica	2003	Mortality	Rate per 100,000	LBY	Libya	Eastern Mediterranean	<5 years	583465	0.295317	0.0795399	0.759767
Protozoa	ENTA	Entamoeba histolytica	2003	Mortality	Rate per 100,000	LBY	Libya	Eastern Mediterranean	≥5 years	4978822	0.0152045	0.00374224	0.039921
Protozoa	ENTA	Entamoeba histolytica	2003	Mortality	Rate per 100,000	LBY	Libya	Eastern Mediterranean	All ages	5562287	0.0445873	0.0120641	0.111757
Protozoa	ENTA	Entamoeba histolytica	2003	Mortality	Rate per 100,000	LCA	Saint Lucia	Americas	<5 years	15250	0	0	0
Protozoa	ENTA	Entamoeba histolytica	2003	Mortality	Rate per 100,000	LCA	Saint Lucia	Americas	≥5 years	147075	0.0287549	0.0073017	0.0750616
Protozoa	ENTA	Entamoeba histolytica	2003	Mortality	Rate per 100,000	LCA	Saint Lucia	Americas	All ages	162325	0.0260534	0.00661572	0.0680098
Protozoa	ENTA	Entamoeba histolytica	2003	Mortality	Rate per 100,000	LKA	Sri Lanka	South-East Asia	<5 years	1761518	0.0792452	0.0278341	0.187935
Protozoa	ENTA	Entamoeba histolytica	2003	Mortality	Rate per 100,000	LKA	Sri Lanka	South-East Asia	≥5 years	18117796	0.11039	0.0346364	0.270146
Protozoa	ENTA	Entamoeba histolytica	2003	Mortality	Rate per 100,000	LKA	Sri Lanka	South-East Asia	All ages	19879314	0.10763	0.0345702	0.26155
Protozoa	ENTA	Entamoeba histolytica	2003	Mortality	Rate per 100,000	LSO	Lesotho	Africa	<5 years	255447	1.98251	0.616713	4.28543
Protozoa	ENTA	Entamoeba histolytica	2003	Mortality	Rate per 100,000	LSO	Lesotho	Africa	≥5 years	1735409	1.07203	0.299877	2.54168
Protozoa	ENTA	Entamoeba histolytica	2003	Mortality	Rate per 100,000	LSO	Lesotho	Africa	All ages	1990856	1.18885	0.369922	2.89048
Protozoa	ENTA	Entamoeba histolytica	2003	Mortality	Rate per 100,000	LTU	Lithuania	Europe	<5 years	164568	0	0	0
Protozoa	ENTA	Entamoeba histolytica	2003	Mortality	Rate per 100,000	LTU	Lithuania	Europe	≥5 years	3267451	0	0	0
Protozoa	ENTA	Entamoeba histolytica	2003	Mortality	Rate per 100,000	LTU	Lithuania	Europe	All ages	3432019	0	0	0
Protozoa	ENTA	Entamoeba histolytica	2003	Mortality	Rate per 100,000	LUX	Luxembourg	Europe	<5 years	27936	0	0	0
Protozoa	ENTA	Entamoeba histolytica	2003	Mortality	Rate per 100,000	LUX	Luxembourg	Europe	≥5 years	420574	0	0	0
Protozoa	ENTA	Entamoeba histolytica	2003	Mortality	Rate per 100,000	LUX	Luxembourg	Europe	All ages	448510	0	0	0
Protozoa	ENTA	Entamoeba histolytica	2003	Mortality	Rate per 100,000	LVA	Latvia	Europe	<5 years	96435	0	0	0
Protozoa	ENTA	Entamoeba histolytica	2003	Mortality	Rate per 100,000	LVA	Latvia	Europe	≥5 years	2204024	0	0	0
Protozoa	ENTA	Entamoeba histolytica	2003	Mortality	Rate per 100,000	LVA	Latvia	Europe	All ages	2300459	0	0	0
Protozoa	ENTA	Entamoeba histolytica	2003	Mortality	Rate per 100,000	MAR	Morocco	Eastern Mediterranean	<5 years	3123802	0.913277	0.192083	2.4718
Protozoa	ENTA	Entamoeba histolytica	2003	Mortality	Rate per 100,000	MAR	Morocco	Eastern Mediterranean	≥5 years	26263516	0.02498	0.00496459	0.0718699
Protozoa	ENTA	Entamoeba histolytica	2003	Mortality	Rate per 100,000	MAR	Morocco	Eastern Mediterranean	All ages	29387318	0.119404	0.0248836	0.327947
Protozoa	ENTA	Entamoeba histolytica	2003	Mortality	Rate per 100,000	MCO	Monaco	Europe	<5 years	1548	0	0	0
Protozoa	ENTA	Entamoeba histolytica	2003	Mortality	Rate per 100,000	MCO	Monaco	Europe	≥5 years	30854	0	0	0
Protozoa	ENTA	Entamoeba histolytica	2003	Mortality	Rate per 100,000	MCO	Monaco	Europe	All ages	32402	0	0	0
Protozoa	ENTA	Entamoeba histolytica	2003	Mortality	Rate per 100,000	MDA	Moldova	Europe	<5 years	229488	0.0880216	0.0197028	0.24552
Protozoa	ENTA	Entamoeba histolytica	2003	Mortality	Rate per 100,000	MDA	Moldova	Europe	≥5 years	3889636	0.000864879	0.000192867	0.00236185
Protozoa	ENTA	Entamoeba histolytica	2003	Mortality	Rate per 100,000	MDA	Moldova	Europe	All ages	4119124	0.00572063	0.00134954	0.015598
Protozoa	ENTA	Entamoeba histolytica	2003	Mortality	Rate per 100,000	MDG	Madagascar	Africa	<5 years	3194142	2.83752	0.854187	6.44242
Protozoa	ENTA	Entamoeba histolytica	2003	Mortality	Rate per 100,000	MDG	Madagascar	Africa	≥5 years	14614428	0.689129	0.193445	1.63668
Protozoa	ENTA	Entamoeba histolytica	2003	Mortality	Rate per 100,000	MDG	Madagascar	Africa	All ages	17808570	1.07446	0.319622	2.5103
Protozoa	ENTA	Entamoeba histolytica	2003	Mortality	Rate per 100,000	MDV	Maldives	South-East Asia	<5 years	28675	0.399013	0.125022	1.03266
Protozoa	ENTA	Entamoeba histolytica	2003	Mortality	Rate per 100,000	MDV	Maldives	South-East Asia	≥5 years	265373	0.0987979	0.027387	0.247664
Protozoa	ENTA	Entamoeba histolytica	2003	Mortality	Rate per 100,000	MDV	Maldives	South-East Asia	All ages	294048	0.128074	0.0387197	0.318957
Protozoa	ENTA	Entamoeba histolytica	2003	Mortality	Rate per 100,000	MEX	Mexico	Americas	<5 years	11468063	0.347325	0.0839325	0.887467
Protozoa	ENTA	Entamoeba histolytica	2003	Mortality	Rate per 100,000	MEX	Mexico	Americas	≥5 years	90801032	0.0547657	0.0127008	0.154305
Protozoa	ENTA	Entamoeba histolytica	2003	Mortality	Rate per 100,000	MEX	Mexico	Americas	All ages	102269095	0.0875721	0.0207559	0.244802
Protozoa	ENTA	Entamoeba histolytica	2003	Mortality	Rate per 100,000	MHL	Marshall Islands	Western Pacific	<5 years	8029	0.665342	0.138402	1.83144
Protozoa	ENTA	Entamoeba histolytica	2003	Mortality	Rate per 100,000	MHL	Marshall Islands	Western Pacific	≥5 years	43522	0.0983144	0.0207357	0.265147
Protozoa	ENTA	Entamoeba histolytica	2003	Mortality	Rate per 100,000	MHL	Marshall Islands	Western Pacific	All ages	51551	0.186628	0.0416809	0.49765
Protozoa	ENTA	Entamoeba histolytica	2003	Mortality	Rate per 100,000	MKD	North Macedonia	Europe	<5 years	141345	0.171687	0.0413586	0.493976
Protozoa	ENTA	Entamoeba histolytica	2003	Mortality	Rate per 100,000	MKD	North Macedonia	Europe	≥5 years	1936737	0.00267638	0.000512204	0.00798697
Protozoa	ENTA	Entamoeba histolytica	2003	Mortality	Rate per 100,000	MKD	North Macedonia	Europe	All ages	2078082	0.014172	0.00352028	0.0390482
Protozoa	ENTA	Entamoeba histolytica	2003	Mortality	Rate per 100,000	MLI	Mali	Africa	<5 years	2348751	5.6064	1.49453	12.9395
Protozoa	ENTA	Entamoeba histolytica	2003	Mortality	Rate per 100,000	MLI	Mali	Africa	≥5 years	10133208	1.12934	0.264744	2.82266
Protozoa	ENTA	Entamoeba histolytica	2003	Mortality	Rate per 100,000	MLI	Mali	Africa	All ages	12481959	1.9718	0.519043	4.66848
Protozoa	ENTA	Entamoeba histolytica	2003	Mortality	Rate per 100,000	MLT	Malta	Europe	<5 years	21638	0	0	0
Protozoa	ENTA	Entamoeba histolytica	2003	Mortality	Rate per 100,000	MLT	Malta	Europe	≥5 years	385283	0	0	0
Protozoa	ENTA	Entamoeba histolytica	2003	Mortality	Rate per 100,000	MLT	Malta	Europe	All ages	406921	0	0	0
Protozoa	ENTA	Entamoeba histolytica	2003	Mortality	Rate per 100,000	MMR	Myanmar	South-East Asia	<5 years	4850467	2.88779	0.964382	6.65854
Protozoa	ENTA	Entamoeba histolytica	2003	Mortality	Rate per 100,000	MMR	Myanmar	South-East Asia	≥5 years	41608507	0.246055	0.0786708	0.59852
Protozoa	ENTA	Entamoeba histolytica	2003	Mortality	Rate per 100,000	MMR	Myanmar	South-East Asia	All ages	46458974	0.521861	0.176988	1.23059
Protozoa	ENTA	Entamoeba histolytica	2003	Mortality	Rate per 100,000	MNE	Montenegro	Europe	<5 years	41963	0	0	0
Protozoa	ENTA	Entamoeba histolytica	2003	Mortality	Rate per 100,000	MNE	Montenegro	Europe	≥5 years	591690	0.00118197	0.00025865	0.0033602
Protozoa	ENTA	Entamoeba histolytica	2003	Mortality	Rate per 100,000	MNE	Montenegro	Europe	All ages	633653	0.0011037	0.000241521	0.00313768
Protozoa	ENTA	Entamoeba histolytica	2003	Mortality	Rate per 100,000	MNG	Mongolia	Western Pacific	<5 years	241516	0.903771	0.148421	2.47084
Protozoa	ENTA	Entamoeba histolytica	2003	Mortality	Rate per 100,000	MNG	Mongolia	Western Pacific	≥5 years	2269630	0.00124607	0.000206134	0.00337227
Protozoa	ENTA	Entamoeba histolytica	2003	Mortality	Rate per 100,000	MNG	Mongolia	Western Pacific	All ages	2511146	0.0880488	0.0144468	0.24016
Protozoa	ENTA	Entamoeba histolytica	2003	Mortality	Rate per 100,000	MOZ	Mozambique	Africa	<5 years	3394538	2.43579	0.627637	5.97574
Protozoa	ENTA	Entamoeba histolytica	2003	Mortality	Rate per 100,000	MOZ	Mozambique	Africa	≥5 years	15777177	0.558354	0.13705	1.30712
Protozoa	ENTA	Entamoeba histolytica	2003	Mortality	Rate per 100,000	MOZ	Mozambique	Africa	All ages	19171715	0.890772	0.234144	1.98681
Protozoa	ENTA	Entamoeba histolytica	2003	Mortality	Rate per 100,000	MRT	Mauritania	Africa	<5 years	456646	1.85052	0.613815	4.0687
Protozoa	ENTA	Entamoeba histolytica	2003	Mortality	Rate per 100,000	MRT	Mauritania	Africa	≥5 years	2313054	0.316808	0.0907994	0.762267
Protozoa	ENTA	Entamoeba histolytica	2003	Mortality	Rate per 100,000	MRT	Mauritania	Africa	All ages	2769700	0.569674	0.179538	1.29896
Protozoa	ENTA	Entamoeba histolytica	2003	Mortality	Rate per 100,000	MUS	Mauritius	Africa	<5 years	96665	0.0528215	0.0122178	0.136335
Protozoa	ENTA	Entamoeba histolytica	2003	Mortality	Rate per 100,000	MUS	Mauritius	Africa	≥5 years	1141574	0.012591	0.00321618	0.0330926
Protozoa	ENTA	Entamoeba histolytica	2003	Mortality	Rate per 100,000	MUS	Mauritius	Africa	All ages	1238239	0.0157317	0.00428089	0.0401597
Protozoa	ENTA	Entamoeba histolytica	2003	Mortality	Rate per 100,000	MWI	Malawi	Africa	<5 years	2186905	3.24784	0.853695	8.56035
Protozoa	ENTA	Entamoeba histolytica	2003	Mortality	Rate per 100,000	MWI	Malawi	Africa	≥5 years	9839964	1.25151	0.283291	3.07161
Protozoa	ENTA	Entamoeba histolytica	2003	Mortality	Rate per 100,000	MWI	Malawi	Africa	All ages	12026869	1.61451	0.405573	3.97831
Protozoa	ENTA	Entamoeba histolytica	2003	Mortality	Rate per 100,000	MYS	Malaysia	Western Pacific	<5 years	2625690	0.012691	0.00259072	0.0334699
Protozoa	ENTA	Entamoeba histolytica	2003	Mortality	Rate per 100,000	MYS	Malaysia	Western Pacific	≥5 years	21765445	0.0443548	0.0093073	0.116601
Protozoa	ENTA	Entamoeba histolytica	2003	Mortality	Rate per 100,000	MYS	Malaysia	Western Pacific	All ages	24391135	0.0409462	0.00864213	0.107504
Protozoa	ENTA	Entamoeba histolytica	2003	Mortality	Rate per 100,000	NAM	Namibia	Africa	<5 years	265204	1.01566	0.284117	2.42975
Protozoa	ENTA	Entamoeba histolytica	2003	Mortality	Rate per 100,000	NAM	Namibia	Africa	≥5 years	1639780	0.49461	0.127536	1.30953
Protozoa	ENTA	Entamoeba histolytica	2003	Mortality	Rate per 100,000	NAM	Namibia	Africa	All ages	1904984	0.567149	0.15376	1.48942
Protozoa	ENTA	Entamoeba histolytica	2003	Mortality	Rate per 100,000	NER	Niger	Africa	<5 years	2586756	7.43771	2.24242	17.1105
Protozoa	ENTA	Entamoeba histolytica	2003	Mortality	Rate per 100,000	NER	Niger	Africa	≥5 years	9980999	1.67311	0.459937	4.01942
Protozoa	ENTA	Entamoeba histolytica	2003	Mortality	Rate per 100,000	NER	Niger	Africa	All ages	12567755	2.85961	0.878884	6.66425
Protozoa	ENTA	Entamoeba histolytica	2003	Mortality	Rate per 100,000	NGA	Nigeria	Africa	<5 years	24035392	6.64379	1.81715	15.9077
Protozoa	ENTA	Entamoeba histolytica	2003	Mortality	Rate per 100,000	NGA	Nigeria	Africa	≥5 years	111274755	0.656478	0.179462	1.74025
Protozoa	ENTA	Entamoeba histolytica	2003	Mortality	Rate per 100,000	NGA	Nigeria	Africa	All ages	135310147	1.72002	0.487443	4.16916
Protozoa	ENTA	Entamoeba histolytica	2003	Mortality	Rate per 100,000	NIC	Nicaragua	Americas	<5 years	664053	1.10011	0.243061	3.30934
Protozoa	ENTA	Entamoeba histolytica	2003	Mortality	Rate per 100,000	NIC	Nicaragua	Americas	≥5 years	4516306	0.0364884	0.007032	0.111018
Protozoa	ENTA	Entamoeba histolytica	2003	Mortality	Rate per 100,000	NIC	Nicaragua	Americas	All ages	5180359	0.17283	0.0385619	0.524471
Protozoa	ENTA	Entamoeba histolytica	2003	Mortality	Rate per 100,000	NIU	Niue	Western Pacific	<5 years	178	0	0	0
Protozoa	ENTA	Entamoeba histolytica	2003	Mortality	Rate per 100,000	NIU	Niue	Western Pacific	≥5 years	1746	0	0	0
Protozoa	ENTA	Entamoeba histolytica	2003	Mortality	Rate per 100,000	NIU	Niue	Western Pacific	All ages	1924	0	0	0
Protozoa	ENTA	Entamoeba histolytica	2003	Mortality	Rate per 100,000	NLD	Netherlands	Europe	<5 years	1037288	0	0	0
Protozoa	ENTA	Entamoeba histolytica	2003	Mortality	Rate per 100,000	NLD	Netherlands	Europe	≥5 years	15295819	0	0	0
Protozoa	ENTA	Entamoeba histolytica	2003	Mortality	Rate per 100,000	NLD	Netherlands	Europe	All ages	16333107	0	0	0
Protozoa	ENTA	Entamoeba histolytica	2003	Mortality	Rate per 100,000	NOR	Norway	Europe	<5 years	292591	0	0	0
Protozoa	ENTA	Entamoeba histolytica	2003	Mortality	Rate per 100,000	NOR	Norway	Europe	≥5 years	4259464	0	0	0
Protozoa	ENTA	Entamoeba histolytica	2003	Mortality	Rate per 100,000	NOR	Norway	Europe	All ages	4552055	0	0	0
Protozoa	ENTA	Entamoeba histolytica	2003	Mortality	Rate per 100,000	NPL	Nepal	South-East Asia	<5 years	3506099	1.30891	0.42778	3.08892
Protozoa	ENTA	Entamoeba histolytica	2003	Mortality	Rate per 100,000	NPL	Nepal	South-East Asia	≥5 years	22008535	0.428	0.118765	1.00084
Protozoa	ENTA	Entamoeba histolytica	2003	Mortality	Rate per 100,000	NPL	Nepal	South-East Asia	All ages	25514634	0.549051	0.161479	1.2831
Protozoa	ENTA	Entamoeba histolytica	2003	Mortality	Rate per 100,000	NRU	Nauru	Western Pacific	<5 years	1242	0	0	0
Protozoa	ENTA	Entamoeba histolytica	2003	Mortality	Rate per 100,000	NRU	Nauru	Western Pacific	≥5 years	8813	0	0	0
Protozoa	ENTA	Entamoeba histolytica	2003	Mortality	Rate per 100,000	NRU	Nauru	Western Pacific	All ages	10055	0	0	0
Protozoa	ENTA	Entamoeba histolytica	2003	Mortality	Rate per 100,000	NZL	New Zealand	Western Pacific	<5 years	281502	0	0	0
Protozoa	ENTA	Entamoeba histolytica	2003	Mortality	Rate per 100,000	NZL	New Zealand	Western Pacific	≥5 years	3706340	0	0	0
Protozoa	ENTA	Entamoeba histolytica	2003	Mortality	Rate per 100,000	NZL	New Zealand	Western Pacific	All ages	3987842	0	0	0
Protozoa	ENTA	Entamoeba histolytica	2003	Mortality	Rate per 100,000	OMN	Oman	Eastern Mediterranean	<5 years	259479	0	0	0
Protozoa	ENTA	Entamoeba histolytica	2003	Mortality	Rate per 100,000	OMN	Oman	Eastern Mediterranean	≥5 years	2090815	0	0	0
Protozoa	ENTA	Entamoeba histolytica	2003	Mortality	Rate per 100,000	OMN	Oman	Eastern Mediterranean	All ages	2350294	0	0	0
Protozoa	ENTA	Entamoeba histolytica	2003	Mortality	Rate per 100,000	PAK	Pakistan	Eastern Mediterranean	<5 years	25515123	2.87009	0.79538	7.6002
Protozoa	ENTA	Entamoeba histolytica	2003	Mortality	Rate per 100,000	PAK	Pakistan	Eastern Mediterranean	≥5 years	139534322	0.602219	0.140676	1.59679
Protozoa	ENTA	Entamoeba histolytica	2003	Mortality	Rate per 100,000	PAK	Pakistan	Eastern Mediterranean	All ages	165049445	0.952811	0.249011	2.47552
Protozoa	ENTA	Entamoeba histolytica	2003	Mortality	Rate per 100,000	PAN	Panama	Americas	<5 years	346712	0	0	0
Protozoa	ENTA	Entamoeba histolytica	2003	Mortality	Rate per 100,000	PAN	Panama	Americas	≥5 years	2812688	0	0	0
Protozoa	ENTA	Entamoeba histolytica	2003	Mortality	Rate per 100,000	PAN	Panama	Americas	All ages	3159400	0	0	0
Protozoa	ENTA	Entamoeba histolytica	2003	Mortality	Rate per 100,000	PER	Peru	Americas	<5 years	3024705	0.515258	0.116788	1.32107
Protozoa	ENTA	Entamoeba histolytica	2003	Mortality	Rate per 100,000	PER	Peru	Americas	≥5 years	24416797	0.0235294	0.00482899	0.0651206
Protozoa	ENTA	Entamoeba histolytica	2003	Mortality	Rate per 100,000	PER	Peru	Americas	All ages	27441502	0.0777296	0.017238	0.197358
Protozoa	ENTA	Entamoeba histolytica	2003	Mortality	Rate per 100,000	PHL	Philippines	Western Pacific	<5 years	11294365	0.67134	0.117553	1.79315
Protozoa	ENTA	Entamoeba histolytica	2003	Mortality	Rate per 100,000	PHL	Philippines	Western Pacific	≥5 years	72600064	0.0504378	0.00799817	0.14405
Protozoa	ENTA	Entamoeba histolytica	2003	Mortality	Rate per 100,000	PHL	Philippines	Western Pacific	All ages	83894429	0.134027	0.023171	0.343932
Protozoa	ENTA	Entamoeba histolytica	2003	Mortality	Rate per 100,000	PLW	Palau	Western Pacific	<5 years	1326	0.678246	0.134547	1.81927
Protozoa	ENTA	Entamoeba histolytica	2003	Mortality	Rate per 100,000	PLW	Palau	Western Pacific	≥5 years	18253	0.229371	0.0427902	0.617203
Protozoa	ENTA	Entamoeba histolytica	2003	Mortality	Rate per 100,000	PLW	Palau	Western Pacific	All ages	19579	0.259771	0.0507859	0.67911
Protozoa	ENTA	Entamoeba histolytica	2003	Mortality	Rate per 100,000	PNG	Papua New Guinea	Western Pacific	<5 years	891808	1.32391	0.236028	3.77737
Protozoa	ENTA	Entamoeba histolytica	2003	Mortality	Rate per 100,000	PNG	Papua New Guinea	Western Pacific	≥5 years	5131064	0.192093	0.0313792	0.554753
Protozoa	ENTA	Entamoeba histolytica	2003	Mortality	Rate per 100,000	PNG	Papua New Guinea	Western Pacific	All ages	6022872	0.359681	0.0669883	0.951951
Protozoa	ENTA	Entamoeba histolytica	2003	Mortality	Rate per 100,000	POL	Poland	Europe	<5 years	1864282	0	0	0
Protozoa	ENTA	Entamoeba histolytica	2003	Mortality	Rate per 100,000	POL	Poland	Europe	≥5 years	36353233	0	0	0
Protozoa	ENTA	Entamoeba histolytica	2003	Mortality	Rate per 100,000	POL	Poland	Europe	All ages	38217515	0	0	0
Protozoa	ENTA	Entamoeba histolytica	2003	Mortality	Rate per 100,000	PRK	North Korea	South-East Asia	<5 years	1907610	0.700028	0.239654	1.61599
Protozoa	ENTA	Entamoeba histolytica	2003	Mortality	Rate per 100,000	PRK	North Korea	South-East Asia	≥5 years	22094748	0.00459914	0.00144365	0.010879
Protozoa	ENTA	Entamoeba histolytica	2003	Mortality	Rate per 100,000	PRK	North Korea	South-East Asia	All ages	24002358	0.059869	0.0219032	0.137742
Protozoa	ENTA	Entamoeba histolytica	2003	Mortality	Rate per 100,000	PRT	Portugal	Europe	<5 years	562788	0	0	0
Protozoa	ENTA	Entamoeba histolytica	2003	Mortality	Rate per 100,000	PRT	Portugal	Europe	≥5 years	9876142	0	0	0
Protozoa	ENTA	Entamoeba histolytica	2003	Mortality	Rate per 100,000	PRT	Portugal	Europe	All ages	10438930	0	0	0
Protozoa	ENTA	Entamoeba histolytica	2003	Mortality	Rate per 100,000	PRY	Paraguay	Americas	<5 years	659211	0.491061	0.121934	1.32952
Protozoa	ENTA	Entamoeba histolytica	2003	Mortality	Rate per 100,000	PRY	Paraguay	Americas	≥5 years	4635983	0.037201	0.00906781	0.096041
Protozoa	ENTA	Entamoeba histolytica	2003	Mortality	Rate per 100,000	PRY	Paraguay	Americas	All ages	5295194	0.0937031	0.0231264	0.242966
Protozoa	ENTA	Entamoeba histolytica	2003	Mortality	Rate per 100,000	QAT	Qatar	Eastern Mediterranean	<5 years	58094	0	0	0
Protozoa	ENTA	Entamoeba histolytica	2003	Mortality	Rate per 100,000	QAT	Qatar	Eastern Mediterranean	≥5 years	669825	0	0	0
Protozoa	ENTA	Entamoeba histolytica	2003	Mortality	Rate per 100,000	QAT	Qatar	Eastern Mediterranean	All ages	727919	0	0	0
Protozoa	ENTA	Entamoeba histolytica	2003	Mortality	Rate per 100,000	ROU	Romania	Europe	<5 years	1104269	0	0	0
Protozoa	ENTA	Entamoeba histolytica	2003	Mortality	Rate per 100,000	ROU	Romania	Europe	≥5 years	20581810	0	0	0
Protozoa	ENTA	Entamoeba histolytica	2003	Mortality	Rate per 100,000	ROU	Romania	Europe	All ages	21686079	0	0	0
Protozoa	ENTA	Entamoeba histolytica	2003	Mortality	Rate per 100,000	RUS	Russia	Europe	<5 years	6521012	0.106526	0.0261816	0.299349
Protozoa	ENTA	Entamoeba histolytica	2003	Mortality	Rate per 100,000	RUS	Russia	Europe	≥5 years	139607357	0.0108017	0.00225676	0.0296353
Protozoa	ENTA	Entamoeba histolytica	2003	Mortality	Rate per 100,000	RUS	Russia	Europe	All ages	146128369	0.0150734	0.00356328	0.040652
Protozoa	ENTA	Entamoeba histolytica	2003	Mortality	Rate per 100,000	RWA	Rwanda	Africa	<5 years	1434832	5.31597	1.63844	12.3807
Protozoa	ENTA	Entamoeba histolytica	2003	Mortality	Rate per 100,000	RWA	Rwanda	Africa	≥5 years	7039106	0.539592	0.149995	1.32867
Protozoa	ENTA	Entamoeba histolytica	2003	Mortality	Rate per 100,000	RWA	Rwanda	Africa	All ages	8473938	1.34834	0.420594	3.03757
Protozoa	ENTA	Entamoeba histolytica	2003	Mortality	Rate per 100,000	SAU	Saudi Arabia	Eastern Mediterranean	<5 years	2179176	0	0	0
Protozoa	ENTA	Entamoeba histolytica	2003	Mortality	Rate per 100,000	SAU	Saudi Arabia	Eastern Mediterranean	≥5 years	16168028	0	0	0
Protozoa	ENTA	Entamoeba histolytica	2003	Mortality	Rate per 100,000	SAU	Saudi Arabia	Eastern Mediterranean	All ages	18347204	0	0	0
Protozoa	ENTA	Entamoeba histolytica	2003	Mortality	Rate per 100,000	SDN	Sudan	Eastern Mediterranean	<5 years	5206268	2.80259	0.559664	8.56239
Protozoa	ENTA	Entamoeba histolytica	2003	Mortality	Rate per 100,000	SDN	Sudan	Eastern Mediterranean	≥5 years	24381152	0.101792	0.0180772	0.307284
Protozoa	ENTA	Entamoeba histolytica	2003	Mortality	Rate per 100,000	SDN	Sudan	Eastern Mediterranean	All ages	29587420	0.57703	0.117038	1.753
Protozoa	ENTA	Entamoeba histolytica	2003	Mortality	Rate per 100,000	SEAR	South-East Asian Region	South-East Asia	<5 years	191927352	2.03283	0.726149	4.70059
Protozoa	ENTA	Entamoeba histolytica	2003	Mortality	Rate per 100,000	SEAR	South-East Asian Region	South-East Asia	≥5 years	1461136171	1.22019	0.376924	2.72894
Protozoa	ENTA	Entamoeba histolytica	2003	Mortality	Rate per 100,000	SEAR	South-East Asian Region	South-East Asia	All ages	1653063523	1.31454	0.418985	2.96939
Protozoa	ENTA	Entamoeba histolytica	2003	Mortality	Rate per 100,000	SEN	Senegal	Africa	<5 years	1754693	3.36852	1.08327	7.26592
Protozoa	ENTA	Entamoeba histolytica	2003	Mortality	Rate per 100,000	SEN	Senegal	Africa	≥5 years	8840656	0.678202	0.193496	1.63794
Protozoa	ENTA	Entamoeba histolytica	2003	Mortality	Rate per 100,000	SEN	Senegal	Africa	All ages	10595349	1.12375	0.349836	2.55307
Protozoa	ENTA	Entamoeba histolytica	2003	Mortality	Rate per 100,000	SGP	Singapore	Western Pacific	<5 years	233447	0	0	0
Protozoa	ENTA	Entamoeba histolytica	2003	Mortality	Rate per 100,000	SGP	Singapore	Western Pacific	≥5 years	3907541	0	0	0
Protozoa	ENTA	Entamoeba histolytica	2003	Mortality	Rate per 100,000	SGP	Singapore	Western Pacific	All ages	4140988	0	0	0
Protozoa	ENTA	Entamoeba histolytica	2003	Mortality	Rate per 100,000	SLB	Solomon Islands	Western Pacific	<5 years	73985	0.368938	0.0622235	1.06838
Protozoa	ENTA	Entamoeba histolytica	2003	Mortality	Rate per 100,000	SLB	Solomon Islands	Western Pacific	≥5 years	387937	0.228417	0.0348827	0.669507
Protozoa	ENTA	Entamoeba histolytica	2003	Mortality	Rate per 100,000	SLB	Solomon Islands	Western Pacific	All ages	461922	0.250924	0.0395312	0.71741
Protozoa	ENTA	Entamoeba histolytica	2003	Mortality	Rate per 100,000	SLE	Sierra Leone	Africa	<5 years	889855	6.77973	2.08861	14.6176
Protozoa	ENTA	Entamoeba histolytica	2003	Mortality	Rate per 100,000	SLE	Sierra Leone	Africa	≥5 years	4188080	1.15793	0.333022	2.76423
Protozoa	ENTA	Entamoeba histolytica	2003	Mortality	Rate per 100,000	SLE	Sierra Leone	Africa	All ages	5077935	2.14309	0.647731	5.04399
Protozoa	ENTA	Entamoeba histolytica	2003	Mortality	Rate per 100,000	SLV	El Salvador	Americas	<5 years	705614	0.454791	0.120532	1.13568
Protozoa	ENTA	Entamoeba histolytica	2003	Mortality	Rate per 100,000	SLV	El Salvador	Americas	≥5 years	5288626	0.0776665	0.0188475	0.209131
Protozoa	ENTA	Entamoeba histolytica	2003	Mortality	Rate per 100,000	SLV	El Salvador	Americas	All ages	5994240	0.12206	0.0316769	0.303913
Protozoa	ENTA	Entamoeba histolytica	2003	Mortality	Rate per 100,000	SMR	San Marino	Europe	<5 years	1469	0	0	0
Protozoa	ENTA	Entamoeba histolytica	2003	Mortality	Rate per 100,000	SMR	San Marino	Europe	≥5 years	26196	0	0	0
Protozoa	ENTA	Entamoeba histolytica	2003	Mortality	Rate per 100,000	SMR	San Marino	Europe	All ages	27665	0	0	0
Protozoa	ENTA	Entamoeba histolytica	2003	Mortality	Rate per 100,000	SOM	Somalia	Eastern Mediterranean	<5 years	1970251	7.66106	1.76497	22.8239
Protozoa	ENTA	Entamoeba histolytica	2003	Mortality	Rate per 100,000	SOM	Somalia	Eastern Mediterranean	≥5 years	7751717	2.1238	0.435113	6.11804
Protozoa	ENTA	Entamoeba histolytica	2003	Mortality	Rate per 100,000	SOM	Somalia	Eastern Mediterranean	All ages	9721968	3.24598	0.71642	9.08452
Protozoa	ENTA	Entamoeba histolytica	2003	Mortality	Rate per 100,000	SRB	Serbia	Europe	<5 years	356004	0.0319161	0.00682309	0.0916637
Protozoa	ENTA	Entamoeba histolytica	2003	Mortality	Rate per 100,000	SRB	Serbia	Europe	≥5 years	7246972	0.00129243	0.000246996	0.00371959
Protozoa	ENTA	Entamoeba histolytica	2003	Mortality	Rate per 100,000	SRB	Serbia	Europe	All ages	7602976	0.00272637	0.000632184	0.00771699
Protozoa	ENTA	Entamoeba histolytica	2003	Mortality	Rate per 100,000	SSD	South Sudan	Africa	<5 years	1304167	5.02716	1.50027	11.1281
Protozoa	ENTA	Entamoeba histolytica	2003	Mortality	Rate per 100,000	SSD	South Sudan	Africa	≥5 years	5440073	1.07489	0.30148	2.59087
Protozoa	ENTA	Entamoeba histolytica	2003	Mortality	Rate per 100,000	SSD	South Sudan	Africa	All ages	6744240	1.83916	0.546932	4.2009
Protozoa	ENTA	Entamoeba histolytica	2003	Mortality	Rate per 100,000	STP	Sao Tome and Principe	Africa	<5 years	24204	1.34221	0.426206	2.98859
Protozoa	ENTA	Entamoeba histolytica	2003	Mortality	Rate per 100,000	STP	Sao Tome and Principe	Africa	≥5 years	127672	0.249405	0.072558	0.621776
Protozoa	ENTA	Entamoeba histolytica	2003	Mortality	Rate per 100,000	STP	Sao Tome and Principe	Africa	All ages	151876	0.423562	0.138121	0.968609
Protozoa	ENTA	Entamoeba histolytica	2003	Mortality	Rate per 100,000	SUR	Suriname	Americas	<5 years	57345	0.108174	0.0264548	0.285412
Protozoa	ENTA	Entamoeba histolytica	2003	Mortality	Rate per 100,000	SUR	Suriname	Americas	≥5 years	444201	0.0801878	0.0179174	0.21181
Protozoa	ENTA	Entamoeba histolytica	2003	Mortality	Rate per 100,000	SUR	Suriname	Americas	All ages	501546	0.0833876	0.0196294	0.220395
Protozoa	ENTA	Entamoeba histolytica	2003	Mortality	Rate per 100,000	SVK	Slovakia	Europe	<5 years	267704	0	0	0
Protozoa	ENTA	Entamoeba histolytica	2003	Mortality	Rate per 100,000	SVK	Slovakia	Europe	≥5 years	5109206	0	0	0
Protozoa	ENTA	Entamoeba histolytica	2003	Mortality	Rate per 100,000	SVK	Slovakia	Europe	All ages	5376910	0	0	0
Protozoa	ENTA	Entamoeba histolytica	2003	Mortality	Rate per 100,000	SVN	Slovenia	Europe	<5 years	89621	0	0	0
Protozoa	ENTA	Entamoeba histolytica	2003	Mortality	Rate per 100,000	SVN	Slovenia	Europe	≥5 years	1902199	0	0	0
Protozoa	ENTA	Entamoeba histolytica	2003	Mortality	Rate per 100,000	SVN	Slovenia	Europe	All ages	1991820	0	0	0
Protozoa	ENTA	Entamoeba histolytica	2003	Mortality	Rate per 100,000	SWE	Sweden	Europe	<5 years	462502	0	0	0
Protozoa	ENTA	Entamoeba histolytica	2003	Mortality	Rate per 100,000	SWE	Sweden	Europe	≥5 years	8478412	0	0	0
Protozoa	ENTA	Entamoeba histolytica	2003	Mortality	Rate per 100,000	SWE	Sweden	Europe	All ages	8940914	0	0	0
Protozoa	ENTA	Entamoeba histolytica	2003	Mortality	Rate per 100,000	SWZ	Eswatini	Africa	<5 years	150624	2.03691	0.639048	4.45247
Protozoa	ENTA	Entamoeba histolytica	2003	Mortality	Rate per 100,000	SWZ	Eswatini	Africa	≥5 years	912675	0.473799	0.1379	1.15597
Protozoa	ENTA	Entamoeba histolytica	2003	Mortality	Rate per 100,000	SWZ	Eswatini	Africa	All ages	1063299	0.695224	0.224596	1.62593
Protozoa	ENTA	Entamoeba histolytica	2003	Mortality	Rate per 100,000	SYC	Seychelles	Africa	<5 years	7231	0.035398	0.00431707	0.124672
Protozoa	ENTA	Entamoeba histolytica	2003	Mortality	Rate per 100,000	SYC	Seychelles	Africa	≥5 years	79238	0.0820584	0.0209695	0.219116
Protozoa	ENTA	Entamoeba histolytica	2003	Mortality	Rate per 100,000	SYC	Seychelles	Africa	All ages	86469	0.0781564	0.0203227	0.209322
Protozoa	ENTA	Entamoeba histolytica	2003	Mortality	Rate per 100,000	SYR	Syria	Eastern Mediterranean	<5 years	2530611	0.0679504	0.0153044	0.188893
Protozoa	ENTA	Entamoeba histolytica	2003	Mortality	Rate per 100,000	SYR	Syria	Eastern Mediterranean	≥5 years	15147154	0.00948288	0.00192385	0.0281347
Protozoa	ENTA	Entamoeba histolytica	2003	Mortality	Rate per 100,000	SYR	Syria	Eastern Mediterranean	All ages	17677765	0.0178526	0.00392418	0.0526044
Protozoa	ENTA	Entamoeba histolytica	2003	Mortality	Rate per 100,000	TCD	Chad	Africa	<5 years	1898236	5.58468	1.77017	12.3392
Protozoa	ENTA	Entamoeba histolytica	2003	Mortality	Rate per 100,000	TCD	Chad	Africa	≥5 years	7379657	1.25533	0.330653	2.94332
Protozoa	ENTA	Entamoeba histolytica	2003	Mortality	Rate per 100,000	TCD	Chad	Africa	All ages	9277893	2.1411	0.624605	4.84925
Protozoa	ENTA	Entamoeba histolytica	2003	Mortality	Rate per 100,000	TGO	Togo	Africa	<5 years	887156	2.31144	0.700303	5.30431
Protozoa	ENTA	Entamoeba histolytica	2003	Mortality	Rate per 100,000	TGO	Togo	Africa	≥5 years	4593954	0.883089	0.254788	2.02063
Protozoa	ENTA	Entamoeba histolytica	2003	Mortality	Rate per 100,000	TGO	Togo	Africa	All ages	5481110	1.11428	0.331039	2.43007
Protozoa	ENTA	Entamoeba histolytica	2003	Mortality	Rate per 100,000	THA	Thailand	South-East Asia	<5 years	4677004	0.0874074	0.0233341	0.220217
Protozoa	ENTA	Entamoeba histolytica	2003	Mortality	Rate per 100,000	THA	Thailand	South-East Asia	≥5 years	59894177	0.16832	0.0408271	0.453995
Protozoa	ENTA	Entamoeba histolytica	2003	Mortality	Rate per 100,000	THA	Thailand	South-East Asia	All ages	64571181	0.162459	0.0403244	0.435431
Protozoa	ENTA	Entamoeba histolytica	2003	Mortality	Rate per 100,000	TJK	Tajikistan	Europe	<5 years	882673	2.08948	0.554348	5.69491
Protozoa	ENTA	Entamoeba histolytica	2003	Mortality	Rate per 100,000	TJK	Tajikistan	Europe	≥5 years	5711983	0.030806	0.00776241	0.0802883
Protozoa	ENTA	Entamoeba histolytica	2003	Mortality	Rate per 100,000	TJK	Tajikistan	Europe	All ages	6594656	0.306353	0.081156	0.845828
Protozoa	ENTA	Entamoeba histolytica	2003	Mortality	Rate per 100,000	TKM	Turkmenistan	Europe	<5 years	528181	1.77221	0.439221	4.90492
Protozoa	ENTA	Entamoeba histolytica	2003	Mortality	Rate per 100,000	TKM	Turkmenistan	Europe	≥5 years	4288503	0.0137857	0.00281203	0.0376998
Protozoa	ENTA	Entamoeba histolytica	2003	Mortality	Rate per 100,000	TKM	Turkmenistan	Europe	All ages	4816684	0.206609	0.0502677	0.571051
Protozoa	ENTA	Entamoeba histolytica	2003	Mortality	Rate per 100,000	TLS	Timor-Leste	South-East Asia	<5 years	151184	4.14048	1.4395	10.0158
Protozoa	ENTA	Entamoeba histolytica	2003	Mortality	Rate per 100,000	TLS	Timor-Leste	South-East Asia	≥5 years	758645	0.243848	0.0720178	0.59257
Protozoa	ENTA	Entamoeba histolytica	2003	Mortality	Rate per 100,000	TLS	Timor-Leste	South-East Asia	All ages	909829	0.891342	0.302399	2.1222
Protozoa	ENTA	Entamoeba histolytica	2003	Mortality	Rate per 100,000	TON	Tonga	Western Pacific	<5 years	14251	0.0638715	0.0133526	0.171075
Protozoa	ENTA	Entamoeba histolytica	2003	Mortality	Rate per 100,000	TON	Tonga	Western Pacific	≥5 years	89909	0.0530886	0.010516	0.14474
Protozoa	ENTA	Entamoeba histolytica	2003	Mortality	Rate per 100,000	TON	Tonga	Western Pacific	All ages	104160	0.0545639	0.0113425	0.14624
Protozoa	ENTA	Entamoeba histolytica	2003	Mortality	Rate per 100,000	TTO	Trinidad and Tobago	Americas	<5 years	94625	0	0	0
Protozoa	ENTA	Entamoeba histolytica	2003	Mortality	Rate per 100,000	TTO	Trinidad and Tobago	Americas	≥5 years	1240738	0	0	0
Protozoa	ENTA	Entamoeba histolytica	2003	Mortality	Rate per 100,000	TTO	Trinidad and Tobago	Americas	All ages	1335363	0	0	0
Protozoa	ENTA	Entamoeba histolytica	2003	Mortality	Rate per 100,000	TUN	Tunisia	Eastern Mediterranean	<5 years	839638	0.101143	0.0303638	0.253958
Protozoa	ENTA	Entamoeba histolytica	2003	Mortality	Rate per 100,000	TUN	Tunisia	Eastern Mediterranean	≥5 years	9182261	0.0131318	0.00316791	0.0361435
Protozoa	ENTA	Entamoeba histolytica	2003	Mortality	Rate per 100,000	TUN	Tunisia	Eastern Mediterranean	All ages	10021899	0.0205054	0.00551993	0.0546399
Protozoa	ENTA	Entamoeba histolytica	2003	Mortality	Rate per 100,000	TUR	Turkey	Europe	<5 years	6584051	0.0118079	0.00268148	0.031766
Protozoa	ENTA	Entamoeba histolytica	2003	Mortality	Rate per 100,000	TUR	Turkey	Europe	≥5 years	60861515	0.0189442	0.00357858	0.0543991
Protozoa	ENTA	Entamoeba histolytica	2003	Mortality	Rate per 100,000	TUR	Turkey	Europe	All ages	67445566	0.0182476	0.00350975	0.0521653
Protozoa	ENTA	Entamoeba histolytica	2003	Mortality	Rate per 100,000	TUV	Tuvalu	Western Pacific	<5 years	1192	1.4825	0.302707	3.94415
Protozoa	ENTA	Entamoeba histolytica	2003	Mortality	Rate per 100,000	TUV	Tuvalu	Western Pacific	≥5 years	8449	1.08976	0.242306	2.9304
Protozoa	ENTA	Entamoeba histolytica	2003	Mortality	Rate per 100,000	TUV	Tuvalu	Western Pacific	All ages	9641	1.13832	0.256433	3.12478
Protozoa	ENTA	Entamoeba histolytica	2003	Mortality	Rate per 100,000	TZA	Tanzania	Africa	<5 years	6420962	2.30864	0.678748	5.53572
Protozoa	ENTA	Entamoeba histolytica	2003	Mortality	Rate per 100,000	TZA	Tanzania	Africa	≥5 years	30172924	0.525044	0.141243	1.28012
Protozoa	ENTA	Entamoeba histolytica	2003	Mortality	Rate per 100,000	TZA	Tanzania	Africa	All ages	36593886	0.838003	0.244595	2.02933
Protozoa	ENTA	Entamoeba histolytica	2003	Mortality	Rate per 100,000	UGA	Uganda	Africa	<5 years	5155373	1.76702	0.543313	3.97828
Protozoa	ENTA	Entamoeba histolytica	2003	Mortality	Rate per 100,000	UGA	Uganda	Africa	≥5 years	20794292	0.658006	0.175375	1.60066
Protozoa	ENTA	Entamoeba histolytica	2003	Mortality	Rate per 100,000	UGA	Uganda	Africa	All ages	25949665	0.878332	0.253615	2.0025
Protozoa	ENTA	Entamoeba histolytica	2003	Mortality	Rate per 100,000	UKR	Ukraine	Europe	<5 years	1923815	0.0573652	0.0142301	0.160367
Protozoa	ENTA	Entamoeba histolytica	2003	Mortality	Rate per 100,000	UKR	Ukraine	Europe	≥5 years	46557685	0.00143954	0.000368052	0.00363575
Protozoa	ENTA	Entamoeba histolytica	2003	Mortality	Rate per 100,000	UKR	Ukraine	Europe	All ages	48481500	0.00365875	0.000941674	0.0100117
Protozoa	ENTA	Entamoeba histolytica	2003	Mortality	Rate per 100,000	URY	Uruguay	Americas	<5 years	255592	0	0	0
Protozoa	ENTA	Entamoeba histolytica	2003	Mortality	Rate per 100,000	URY	Uruguay	Americas	≥5 years	3024833	0	0	0
Protozoa	ENTA	Entamoeba histolytica	2003	Mortality	Rate per 100,000	URY	Uruguay	Americas	All ages	3280425	0	0	0
Protozoa	ENTA	Entamoeba histolytica	2003	Mortality	Rate per 100,000	USA	United States	Americas	<5 years	19457006	0	0	0
Protozoa	ENTA	Entamoeba histolytica	2003	Mortality	Rate per 100,000	USA	United States	Americas	≥5 years	269027089	0	0	0
Protozoa	ENTA	Entamoeba histolytica	2003	Mortality	Rate per 100,000	USA	United States	Americas	All ages	288484095	0	0	0
Protozoa	ENTA	Entamoeba histolytica	2003	Mortality	Rate per 100,000	UZB	Uzbekistan	Europe	<5 years	2585035	1.24696	0.300686	3.66001
Protozoa	ENTA	Entamoeba histolytica	2003	Mortality	Rate per 100,000	UZB	Uzbekistan	Europe	≥5 years	22970713	0.015329	0.0039563	0.0396313
Protozoa	ENTA	Entamoeba histolytica	2003	Mortality	Rate per 100,000	UZB	Uzbekistan	Europe	All ages	25555748	0.139912	0.0342696	0.406166
Protozoa	ENTA	Entamoeba histolytica	2003	Mortality	Rate per 100,000	VCT	Saint Vincent and the Grenadines	Americas	<5 years	11127	0.317256	0.06907	0.842849
Protozoa	ENTA	Entamoeba histolytica	2003	Mortality	Rate per 100,000	VCT	Saint Vincent and the Grenadines	Americas	≥5 years	102138	0.0349647	0.00860272	0.0931261
Protozoa	ENTA	Entamoeba histolytica	2003	Mortality	Rate per 100,000	VCT	Saint Vincent and the Grenadines	Americas	All ages	113265	0.0626966	0.0161186	0.157393
Protozoa	ENTA	Entamoeba histolytica	2003	Mortality	Rate per 100,000	VEN	Venezuela	Americas	<5 years	2869600	0.432349	0.0733313	1.2988
Protozoa	ENTA	Entamoeba histolytica	2003	Mortality	Rate per 100,000	VEN	Venezuela	Americas	≥5 years	22797511	0.0548015	0.00794344	0.157477
Protozoa	ENTA	Entamoeba histolytica	2003	Mortality	Rate per 100,000	VEN	Venezuela	Americas	All ages	25667111	0.0970116	0.0151008	0.272217
Protozoa	ENTA	Entamoeba histolytica	2003	Mortality	Rate per 100,000	VNM	Vietnam	Western Pacific	<5 years	6752670	0.363322	0.0597317	1.0011
Protozoa	ENTA	Entamoeba histolytica	2003	Mortality	Rate per 100,000	VNM	Vietnam	Western Pacific	≥5 years	72418388	0.0474448	0.00822252	0.13177
Protozoa	ENTA	Entamoeba histolytica	2003	Mortality	Rate per 100,000	VNM	Vietnam	Western Pacific	All ages	79171058	0.0743867	0.0130848	0.205527
Protozoa	ENTA	Entamoeba histolytica	2003	Mortality	Rate per 100,000	VUT	Vanuatu	Western Pacific	<5 years	28986	0.300401	0.0474559	0.859879
Protozoa	ENTA	Entamoeba histolytica	2003	Mortality	Rate per 100,000	VUT	Vanuatu	Western Pacific	≥5 years	169302	0.2742	0.0471445	0.823781
Protozoa	ENTA	Entamoeba histolytica	2003	Mortality	Rate per 100,000	VUT	Vanuatu	Western Pacific	All ages	198288	0.27803	0.0490028	0.844697
Protozoa	ENTA	Entamoeba histolytica	2003	Mortality	Rate per 100,000	WPR	Western Pacific Region	Western Pacific	<5 years	117123048	0.347582	0.0738771	0.874176
Protozoa	ENTA	Entamoeba histolytica	2003	Mortality	Rate per 100,000	WPR	Western Pacific Region	Western Pacific	≥5 years	1593505724	0.0160645	0.00363816	0.0399511
Protozoa	ENTA	Entamoeba histolytica	2003	Mortality	Rate per 100,000	WPR	Western Pacific Region	Western Pacific	All ages	1710628772	0.0387628	0.00842128	0.0957685
Protozoa	ENTA	Entamoeba histolytica	2003	Mortality	Rate per 100,000	WSM	Samoa	Western Pacific	<5 years	26792	0.165999	0.0286884	0.464514
Protozoa	ENTA	Entamoeba histolytica	2003	Mortality	Rate per 100,000	WSM	Samoa	Western Pacific	≥5 years	158200	0.0608734	0.00941571	0.171739
Protozoa	ENTA	Entamoeba histolytica	2003	Mortality	Rate per 100,000	WSM	Samoa	Western Pacific	All ages	184992	0.0760985	0.0130902	0.209665
Protozoa	ENTA	Entamoeba histolytica	2003	Mortality	Rate per 100,000	YEM	Yemen	Eastern Mediterranean	<5 years	3691228	2.60048	0.60854	7.50749
Protozoa	ENTA	Entamoeba histolytica	2003	Mortality	Rate per 100,000	YEM	Yemen	Eastern Mediterranean	≥5 years	17450293	0.0943632	0.0198631	0.266729
Protozoa	ENTA	Entamoeba histolytica	2003	Mortality	Rate per 100,000	YEM	Yemen	Eastern Mediterranean	All ages	21141521	0.531921	0.124524	1.52419
Protozoa	ENTA	Entamoeba histolytica	2003	Mortality	Rate per 100,000	ZAF	South Africa	Africa	<5 years	4849725	1.68911	0.416914	4.12738
Protozoa	ENTA	Entamoeba histolytica	2003	Mortality	Rate per 100,000	ZAF	South Africa	Africa	≥5 years	43410296	0.375801	0.0882328	1.0251
Protozoa	ENTA	Entamoeba histolytica	2003	Mortality	Rate per 100,000	ZAF	South Africa	Africa	All ages	48260021	0.507778	0.118005	1.29404
Protozoa	ENTA	Entamoeba histolytica	2003	Mortality	Rate per 100,000	ZMB	Zambia	Africa	<5 years	2021151	2.38148	0.663899	5.97236
Protozoa	ENTA	Entamoeba histolytica	2003	Mortality	Rate per 100,000	ZMB	Zambia	Africa	≥5 years	8786428	0.577442	0.143703	1.31067
Protozoa	ENTA	Entamoeba histolytica	2003	Mortality	Rate per 100,000	ZMB	Zambia	Africa	All ages	10807579	0.914819	0.24753	2.11054
Protozoa	ENTA	Entamoeba histolytica	2003	Mortality	Rate per 100,000	ZWE	Zimbabwe	Africa	<5 years	1946654	1.54716	0.469133	3.66161
Protozoa	ENTA	Entamoeba histolytica	2003	Mortality	Rate per 100,000	ZWE	Zimbabwe	Africa	≥5 years	10212471	0.364432	0.0992429	0.877402
Protozoa	ENTA	Entamoeba histolytica	2003	Mortality	Rate per 100,000	ZWE	Zimbabwe	Africa	All ages	12159125	0.553785	0.168174	1.33694
Protozoa	ENTA	Entamoeba histolytica	2004	Incidence	Number	AFG	Afghanistan	Eastern Mediterranean	<5 years	4699067	21284.4	3778.93	60019.6
Protozoa	ENTA	Entamoeba histolytica	2004	Incidence	Number	AFG	Afghanistan	Eastern Mediterranean	≥5 years	18570715	30846.6	5122.56	86616.7
Protozoa	ENTA	Entamoeba histolytica	2004	Incidence	Number	AFG	Afghanistan	Eastern Mediterranean	All ages	23269782	52131	9619.79	139578
Protozoa	ENTA	Entamoeba histolytica	2004	Incidence	Number	AFR	African Region	Africa	<5 years	125732535	627931	166802	1.59106e+06
Protozoa	ENTA	Entamoeba histolytica	2004	Incidence	Number	AFR	African Region	Africa	≥5 years	614676856	2.79229e+06	692582	6.9042e+06
Protozoa	ENTA	Entamoeba histolytica	2004	Incidence	Number	AFR	African Region	Africa	All ages	740409391	3.42022e+06	868413	8.43645e+06
Protozoa	ENTA	Entamoeba histolytica	2004	Incidence	Number	AGO	Angola	Africa	<5 years	3350405	17760.8	3699.27	44746.8
Protozoa	ENTA	Entamoeba histolytica	2004	Incidence	Number	AGO	Angola	Africa	≥5 years	14911772	47990.7	8926.88	122976
Protozoa	ENTA	Entamoeba histolytica	2004	Incidence	Number	AGO	Angola	Africa	All ages	18262177	65751.5	12348.4	164421
Protozoa	ENTA	Entamoeba histolytica	2004	Incidence	Number	ALB	Albania	Europe	<5 years	244551	262.229	41.9263	848.491
Protozoa	ENTA	Entamoeba histolytica	2004	Incidence	Number	ALB	Albania	Europe	≥5 years	2864618	384.948	59.4166	1084.41
Protozoa	ENTA	Entamoeba histolytica	2004	Incidence	Number	ALB	Albania	Europe	All ages	3109169	647.177	106.122	1843.46
Protozoa	ENTA	Entamoeba histolytica	2004	Incidence	Number	AMR	Region of the Americas	Americas	<5 years	76396027	106758	21503.1	283080
Protozoa	ENTA	Entamoeba histolytica	2004	Incidence	Number	AMR	Region of the Americas	Americas	≥5 years	787672619	789993	201067	2.02498e+06
Protozoa	ENTA	Entamoeba histolytica	2004	Incidence	Number	AMR	Region of the Americas	Americas	All ages	864068646	896751	233869	2.28971e+06
Protozoa	ENTA	Entamoeba histolytica	2004	Incidence	Number	AND	Andorra	Europe	<5 years	3574	0.0290004	0.000716564	0.0999733
Protozoa	ENTA	Entamoeba histolytica	2004	Incidence	Number	AND	Andorra	Europe	≥5 years	68482	29.6381	0.73232	102.172
Protozoa	ENTA	Entamoeba histolytica	2004	Incidence	Number	AND	Andorra	Europe	All ages	72056	29.6671	0.733037	102.272
Protozoa	ENTA	Entamoeba histolytica	2004	Incidence	Number	ARE	United Arab Emirates	Eastern Mediterranean	<5 years	294421	1.81639	0.0448808	6.26167
Protozoa	ENTA	Entamoeba histolytica	2004	Incidence	Number	ARE	United Arab Emirates	Eastern Mediterranean	≥5 years	4016213	1772.97	43.8079	6111.97
Protozoa	ENTA	Entamoeba histolytica	2004	Incidence	Number	ARE	United Arab Emirates	Eastern Mediterranean	All ages	4310634	1774.79	43.8527	6118.23
Protozoa	ENTA	Entamoeba histolytica	2004	Incidence	Number	ARG	Argentina	Americas	<5 years	3502820	8451.18	1687.6	22609.3
Protozoa	ENTA	Entamoeba histolytica	2004	Incidence	Number	ARG	Argentina	Americas	≥5 years	35115308	66349.2	12300.3	179006
Protozoa	ENTA	Entamoeba histolytica	2004	Incidence	Number	ARG	Argentina	Americas	All ages	38618128	74800.4	13689.2	205206
Protozoa	ENTA	Entamoeba histolytica	2004	Incidence	Number	ARM	Armenia	Europe	<5 years	176484	582.585	106.383	1881.56
Protozoa	ENTA	Entamoeba histolytica	2004	Incidence	Number	ARM	Armenia	Europe	≥5 years	2854215	2388.93	421.751	6973.61
Protozoa	ENTA	Entamoeba histolytica	2004	Incidence	Number	ARM	Armenia	Europe	All ages	3030699	2971.51	565.471	8607.27
Protozoa	ENTA	Entamoeba histolytica	2004	Incidence	Number	ATG	Antigua and Barbuda	Americas	<5 years	6702	0.032506	0.000803183	0.112058
Protozoa	ENTA	Entamoeba histolytica	2004	Incidence	Number	ATG	Antigua and Barbuda	Americas	≥5 years	71593	32.2033	0.795704	111.015
Protozoa	ENTA	Entamoeba histolytica	2004	Incidence	Number	ATG	Antigua and Barbuda	Americas	All ages	78295	32.2358	0.796507	111.127
Protozoa	ENTA	Entamoeba histolytica	2004	Incidence	Number	AUS	Australia	Western Pacific	<5 years	1277710	8.14979	0.201371	28.0948
Protozoa	ENTA	Entamoeba histolytica	2004	Incidence	Number	AUS	Australia	Western Pacific	≥5 years	18653142	8197.84	202.558	28260.5
Protozoa	ENTA	Entamoeba histolytica	2004	Incidence	Number	AUS	Australia	Western Pacific	All ages	19930852	8205.99	202.76	28288.6
Protozoa	ENTA	Entamoeba histolytica	2004	Incidence	Number	AUT	Austria	Europe	<5 years	394887	3.04692	0.0752856	10.5037
Protozoa	ENTA	Entamoeba histolytica	2004	Incidence	Number	AUT	Austria	Europe	≥5 years	7749316	3350.11	82.7769	11548.8
Protozoa	ENTA	Entamoeba histolytica	2004	Incidence	Number	AUT	Austria	Europe	All ages	8144203	3353.15	82.8522	11559.4
Protozoa	ENTA	Entamoeba histolytica	2004	Incidence	Number	AZE	Azerbaijan	Europe	<5 years	572706	1782.66	325.261	5643.27
Protozoa	ENTA	Entamoeba histolytica	2004	Incidence	Number	AZE	Azerbaijan	Europe	≥5 years	7864966	5316.02	925.416	15873.1
Protozoa	ENTA	Entamoeba histolytica	2004	Incidence	Number	AZE	Azerbaijan	Europe	All ages	8437672	7098.68	1335.22	21504.6
Protozoa	ENTA	Entamoeba histolytica	2004	Incidence	Number	BDI	Burundi	Africa	<5 years	1290989	7573.88	1833.98	20408.6
Protozoa	ENTA	Entamoeba histolytica	2004	Incidence	Number	BDI	Burundi	Africa	≥5 years	5878674	30546.1	7011.77	75932.5
Protozoa	ENTA	Entamoeba histolytica	2004	Incidence	Number	BDI	Burundi	Africa	All ages	7169663	38120	8992.61	92637.4
Protozoa	ENTA	Entamoeba histolytica	2004	Incidence	Number	BEL	Belgium	Europe	<5 years	571376	4.18489	0.103403	14.4266
Protozoa	ENTA	Entamoeba histolytica	2004	Incidence	Number	BEL	Belgium	Europe	≥5 years	9825199	4276.32	105.663	14741.8
Protozoa	ENTA	Entamoeba histolytica	2004	Incidence	Number	BEL	Belgium	Europe	All ages	10396575	4280.51	105.766	14756.2
Protozoa	ENTA	Entamoeba histolytica	2004	Incidence	Number	BEN	Benin	Africa	<5 years	1403297	5023.61	1139.86	12110.4
Protozoa	ENTA	Entamoeba histolytica	2004	Incidence	Number	BEN	Benin	Africa	≥5 years	6630896	26958.2	5970.97	68576.9
Protozoa	ENTA	Entamoeba histolytica	2004	Incidence	Number	BEN	Benin	Africa	All ages	8034193	31981.8	7365.34	77375.1
Protozoa	ENTA	Entamoeba histolytica	2004	Incidence	Number	BFA	Burkina Faso	Africa	<5 years	2410974	15332.3	3030.91	46279.3
Protozoa	ENTA	Entamoeba histolytica	2004	Incidence	Number	BFA	Burkina Faso	Africa	≥5 years	10876488	52101.2	10085	146571
Protozoa	ENTA	Entamoeba histolytica	2004	Incidence	Number	BFA	Burkina Faso	Africa	All ages	13287462	67433.6	13961.4	188959
Protozoa	ENTA	Entamoeba histolytica	2004	Incidence	Number	BGD	Bangladesh	South-East Asia	<5 years	18367159	60379.3	13479.6	148924
Protozoa	ENTA	Entamoeba histolytica	2004	Incidence	Number	BGD	Bangladesh	South-East Asia	≥5 years	123595994	447571	88093.6	1.04116e+06
Protozoa	ENTA	Entamoeba histolytica	2004	Incidence	Number	BGD	Bangladesh	South-East Asia	All ages	141963153	507951	103735	1.164e+06
Protozoa	ENTA	Entamoeba histolytica	2004	Incidence	Number	BGR	Bulgaria	Europe	<5 years	331263	164.588	29.6648	502.884
Protozoa	ENTA	Entamoeba histolytica	2004	Incidence	Number	BGR	Bulgaria	Europe	≥5 years	7444657	382.575	67.5823	1103.59
Protozoa	ENTA	Entamoeba histolytica	2004	Incidence	Number	BGR	Bulgaria	Europe	All ages	7775920	547.163	99.2923	1616.64
Protozoa	ENTA	Entamoeba histolytica	2004	Incidence	Number	BHR	Bahrain	Eastern Mediterranean	<5 years	72212	0.387752	0.00958087	1.3367
Protozoa	ENTA	Entamoeba histolytica	2004	Incidence	Number	BHR	Bahrain	Eastern Mediterranean	≥5 years	768880	345.909	8.54698	1192.45
Protozoa	ENTA	Entamoeba histolytica	2004	Incidence	Number	BHR	Bahrain	Eastern Mediterranean	All ages	841092	346.297	8.55656	1193.79
Protozoa	ENTA	Entamoeba histolytica	2004	Incidence	Number	BHS	Bahamas	Americas	<5 years	27409	0.140184	0.00346378	0.483258
Protozoa	ENTA	Entamoeba histolytica	2004	Incidence	Number	BHS	Bahamas	Americas	≥5 years	310270	138.89	3.4318	478.796
Protozoa	ENTA	Entamoeba histolytica	2004	Incidence	Number	BHS	Bahamas	Americas	All ages	337679	139.03	3.43526	479.28
Protozoa	ENTA	Entamoeba histolytica	2004	Incidence	Number	BIH	Bosnia and Herzegovina	Europe	<5 years	209628	250.444	44.2076	780.213
Protozoa	ENTA	Entamoeba histolytica	2004	Incidence	Number	BIH	Bosnia and Herzegovina	Europe	≥5 years	3960588	458.173	79.2784	1300.1
Protozoa	ENTA	Entamoeba histolytica	2004	Incidence	Number	BIH	Bosnia and Herzegovina	Europe	All ages	4170216	708.617	126.079	2108.39
Protozoa	ENTA	Entamoeba histolytica	2004	Incidence	Number	BLR	Belarus	Europe	<5 years	449689	1015.05	184.063	3096.51
Protozoa	ENTA	Entamoeba histolytica	2004	Incidence	Number	BLR	Belarus	Europe	≥5 years	9318713	3952.86	702.617	11682.4
Protozoa	ENTA	Entamoeba histolytica	2004	Incidence	Number	BLR	Belarus	Europe	All ages	9768402	4967.91	919.768	14447.8
Protozoa	ENTA	Entamoeba histolytica	2004	Incidence	Number	BLZ	Belize	Americas	<5 years	36619	33.3002	6.39253	90.2942
Protozoa	ENTA	Entamoeba histolytica	2004	Incidence	Number	BLZ	Belize	Americas	≥5 years	231081	315.76	57.8202	885.831
Protozoa	ENTA	Entamoeba histolytica	2004	Incidence	Number	BLZ	Belize	Americas	All ages	267700	349.06	63.1471	975.857
Protozoa	ENTA	Entamoeba histolytica	2004	Incidence	Number	BOL	Bolivia	Americas	<5 years	1177928	4285.9	710.417	11150.4
Protozoa	ENTA	Entamoeba histolytica	2004	Incidence	Number	BOL	Bolivia	Americas	≥5 years	7948881	8699.11	1454.68	23715
Protozoa	ENTA	Entamoeba histolytica	2004	Incidence	Number	BOL	Bolivia	Americas	All ages	9126809	12985	2048.19	33660.3
Protozoa	ENTA	Entamoeba histolytica	2004	Incidence	Number	BRA	Brazil	Americas	<5 years	16392954	25700.2	4238.26	74919.6
Protozoa	ENTA	Entamoeba histolytica	2004	Incidence	Number	BRA	Brazil	Americas	≥5 years	165266471	194286	30513.6	563450
Protozoa	ENTA	Entamoeba histolytica	2004	Incidence	Number	BRA	Brazil	Americas	All ages	181659425	219986	34950.6	644067
Protozoa	ENTA	Entamoeba histolytica	2004	Incidence	Number	BRB	Barbados	Americas	<5 years	19231	0.105899	0.00261664	0.365067
Protozoa	ENTA	Entamoeba histolytica	2004	Incidence	Number	BRB	Barbados	Americas	≥5 years	247335	109.645	2.7092	377.981
Protozoa	ENTA	Entamoeba histolytica	2004	Incidence	Number	BRB	Barbados	Americas	All ages	266566	109.751	2.71182	378.346
Protozoa	ENTA	Entamoeba histolytica	2004	Incidence	Number	BRN	Brunei	Western Pacific	<5 years	31773	0.141771	0.00350297	0.488727
Protozoa	ENTA	Entamoeba histolytica	2004	Incidence	Number	BRN	Brunei	Western Pacific	≥5 years	318072	143.897	3.55552	496.059
Protozoa	ENTA	Entamoeba histolytica	2004	Incidence	Number	BRN	Brunei	Western Pacific	All ages	349845	144.039	3.55903	496.547
Protozoa	ENTA	Entamoeba histolytica	2004	Incidence	Number	BTN	Bhutan	South-East Asia	<5 years	68889	234.437	57.2625	580.668
Protozoa	ENTA	Entamoeba histolytica	2004	Incidence	Number	BTN	Bhutan	South-East Asia	≥5 years	575306	1833.56	375.113	4276.51
Protozoa	ENTA	Entamoeba histolytica	2004	Incidence	Number	BTN	Bhutan	South-East Asia	All ages	644195	2068	436.52	4665.67
Protozoa	ENTA	Entamoeba histolytica	2004	Incidence	Number	BWA	Botswana	Africa	<5 years	223013	796.747	172.334	2377
Protozoa	ENTA	Entamoeba histolytica	2004	Incidence	Number	BWA	Botswana	Africa	≥5 years	1568238	8058.84	1515.66	22974.4
Protozoa	ENTA	Entamoeba histolytica	2004	Incidence	Number	BWA	Botswana	Africa	All ages	1791251	8855.59	1678.52	25882.5
Protozoa	ENTA	Entamoeba histolytica	2004	Incidence	Number	CAF	Central African Republic	Africa	<5 years	718086	4791.94	960.375	14967.2
Protozoa	ENTA	Entamoeba histolytica	2004	Incidence	Number	CAF	Central African Republic	Africa	≥5 years	3428722	12944.5	2536.87	40581.8
Protozoa	ENTA	Entamoeba histolytica	2004	Incidence	Number	CAF	Central African Republic	Africa	All ages	4146808	17736.5	3630.58	54692.2
Protozoa	ENTA	Entamoeba histolytica	2004	Incidence	Number	CAN	Canada	Americas	<5 years	1718767	12.1177	0.299414	41.7736
Protozoa	ENTA	Entamoeba histolytica	2004	Incidence	Number	CAN	Canada	Americas	≥5 years	30263105	13155.5	325.057	45351.2
Protozoa	ENTA	Entamoeba histolytica	2004	Incidence	Number	CAN	Canada	Americas	All ages	31981872	13167.7	325.356	45393
Protozoa	ENTA	Entamoeba histolytica	2004	Incidence	Number	CHE	Switzerland	Europe	<5 years	367706	2.88355	0.0712489	9.94048
Protozoa	ENTA	Entamoeba histolytica	2004	Incidence	Number	CHE	Switzerland	Europe	≥5 years	6990889	3026.82	74.7889	10434.4
Protozoa	ENTA	Entamoeba histolytica	2004	Incidence	Number	CHE	Switzerland	Europe	All ages	7358595	3029.7	74.8601	10444.3
Protozoa	ENTA	Entamoeba histolytica	2004	Incidence	Number	CHL	Chile	Americas	<5 years	1226183	6.30052	0.155678	21.7198
Protozoa	ENTA	Entamoeba histolytica	2004	Incidence	Number	CHL	Chile	Americas	≥5 years	14880325	6625.12	163.698	22838.8
Protozoa	ENTA	Entamoeba histolytica	2004	Incidence	Number	CHL	Chile	Americas	All ages	16106508	6631.42	163.854	22860.5
Protozoa	ENTA	Entamoeba histolytica	2004	Incidence	Number	CHN	China	Western Pacific	<5 years	81144942	81982.4	11570.2	234757
Protozoa	ENTA	Entamoeba histolytica	2004	Incidence	Number	CHN	China	Western Pacific	≥5 years	1217170722	532538	78516.1	1.56903e+06
Protozoa	ENTA	Entamoeba histolytica	2004	Incidence	Number	CHN	China	Western Pacific	All ages	1298315664	614521	92010.2	1.83096e+06
Protozoa	ENTA	Entamoeba histolytica	2004	Incidence	Number	CIV	Cote d'Ivoire	Africa	<5 years	3523196	14709.5	3389.86	36368.5
Protozoa	ENTA	Entamoeba histolytica	2004	Incidence	Number	CIV	Cote d'Ivoire	Africa	≥5 years	15836520	53189.1	11730.9	135304
Protozoa	ENTA	Entamoeba histolytica	2004	Incidence	Number	CIV	Cote d'Ivoire	Africa	All ages	19359716	67898.7	15636.2	165162
Protozoa	ENTA	Entamoeba histolytica	2004	Incidence	Number	CMR	Cameroon	Africa	<5 years	2796119	16175	3632.88	42601
Protozoa	ENTA	Entamoeba histolytica	2004	Incidence	Number	CMR	Cameroon	Africa	≥5 years	13584649	58558	12730.5	166377
Protozoa	ENTA	Entamoeba histolytica	2004	Incidence	Number	CMR	Cameroon	Africa	All ages	16380768	74733	17077.6	205828
Protozoa	ENTA	Entamoeba histolytica	2004	Incidence	Number	COD	Democratic Republic of Congo	Africa	<5 years	10354840	60717.5	14575.5	157927
Protozoa	ENTA	Entamoeba histolytica	2004	Incidence	Number	COD	Democratic Republic of Congo	Africa	≥5 years	45775257	144071	33391.9	351728
Protozoa	ENTA	Entamoeba histolytica	2004	Incidence	Number	COD	Democratic Republic of Congo	Africa	All ages	56130097	204789	48708.3	507752
Protozoa	ENTA	Entamoeba histolytica	2004	Incidence	Number	COG	Congo	Africa	<5 years	554816	2706.07	603.96	6504.17
Protozoa	ENTA	Entamoeba histolytica	2004	Incidence	Number	COG	Congo	Africa	≥5 years	2949739	10472.5	2304.63	26851
Protozoa	ENTA	Entamoeba histolytica	2004	Incidence	Number	COG	Congo	Africa	All ages	3504555	13178.6	2964.8	32031
Protozoa	ENTA	Entamoeba histolytica	2004	Incidence	Number	COK	Cook Islands	Western Pacific	<5 years	1520	0.00650857	0.000160819	0.0224371
Protozoa	ENTA	Entamoeba histolytica	2004	Incidence	Number	COK	Cook Islands	Western Pacific	≥5 years	13531	6.19033	0.152955	21.34
Protozoa	ENTA	Entamoeba histolytica	2004	Incidence	Number	COK	Cook Islands	Western Pacific	All ages	15051	6.19684	0.153116	21.3624
Protozoa	ENTA	Entamoeba histolytica	2004	Incidence	Number	COL	Colombia	Americas	<5 years	4230561	9982.54	1632.03	32728.9
Protozoa	ENTA	Entamoeba histolytica	2004	Incidence	Number	COL	Colombia	Americas	≥5 years	37011381	54971	9024.93	169840
Protozoa	ENTA	Entamoeba histolytica	2004	Incidence	Number	COL	Colombia	Americas	All ages	41241942	64953.6	10722.6	193025
Protozoa	ENTA	Entamoeba histolytica	2004	Incidence	Number	COM	Comoros	Africa	<5 years	93733	444.994	102.716	1064.35
Protozoa	ENTA	Entamoeba histolytica	2004	Incidence	Number	COM	Comoros	Africa	≥5 years	481022	2011.07	440.675	5124.23
Protozoa	ENTA	Entamoeba histolytica	2004	Incidence	Number	COM	Comoros	Africa	All ages	574755	2456.06	552.836	6119.64
Protozoa	ENTA	Entamoeba histolytica	2004	Incidence	Number	CPV	Cape Verde	Africa	<5 years	57632	112.919	25.184	264.298
Protozoa	ENTA	Entamoeba histolytica	2004	Incidence	Number	CPV	Cape Verde	Africa	≥5 years	418821	1251.26	277.809	3169.8
Protozoa	ENTA	Entamoeba histolytica	2004	Incidence	Number	CPV	Cape Verde	Africa	All ages	476453	1364.18	308.331	3382.68
Protozoa	ENTA	Entamoeba histolytica	2004	Incidence	Number	CRI	Costa Rica	Americas	<5 years	381801	548.973	104.634	1474.75
Protozoa	ENTA	Entamoeba histolytica	2004	Incidence	Number	CRI	Costa Rica	Americas	≥5 years	3787967	5081.14	931.305	13857.9
Protozoa	ENTA	Entamoeba histolytica	2004	Incidence	Number	CRI	Costa Rica	Americas	All ages	4169768	5630.11	1008.24	15429.3
Protozoa	ENTA	Entamoeba histolytica	2004	Incidence	Number	CUB	Cuba	Americas	<5 years	707458	722.308	137.708	2030.89
Protozoa	ENTA	Entamoeba histolytica	2004	Incidence	Number	CUB	Cuba	Americas	≥5 years	10517551	14714.2	2691.22	39415.1
Protozoa	ENTA	Entamoeba histolytica	2004	Incidence	Number	CUB	Cuba	Americas	All ages	11225009	15436.5	2818.17	41389.9
Protozoa	ENTA	Entamoeba histolytica	2004	Incidence	Number	CYP	Cyprus	Europe	<5 years	61646	0.37622	0.00929593	1.29695
Protozoa	ENTA	Entamoeba histolytica	2004	Incidence	Number	CYP	Cyprus	Europe	≥5 years	947082	414.94	10.2526	1430.43
Protozoa	ENTA	Entamoeba histolytica	2004	Incidence	Number	CYP	Cyprus	Europe	All ages	1008728	415.316	10.2619	1431.72
Protozoa	ENTA	Entamoeba histolytica	2004	Incidence	Number	CZE	Czechia	Europe	<5 years	454413	3.72922	0.0921443	12.8558
Protozoa	ENTA	Entamoeba histolytica	2004	Incidence	Number	CZE	Czechia	Europe	≥5 years	9798679	4217.7	104.214	14539.7
Protozoa	ENTA	Entamoeba histolytica	2004	Incidence	Number	CZE	Czechia	Europe	All ages	10253092	4221.43	104.306	14552.6
Protozoa	ENTA	Entamoeba histolytica	2004	Incidence	Number	DEU	Germany	Europe	<5 years	3803273	30.7338	0.759395	105.949
Protozoa	ENTA	Entamoeba histolytica	2004	Incidence	Number	DEU	Germany	Europe	≥5 years	78304941	33775.1	834.54	116433
Protozoa	ENTA	Entamoeba histolytica	2004	Incidence	Number	DEU	Germany	Europe	All ages	82108214	33805.8	835.299	116539
Protozoa	ENTA	Entamoeba histolytica	2004	Incidence	Number	DJI	Djibouti	Eastern Mediterranean	<5 years	118899	516.209	118.083	1502.41
Protozoa	ENTA	Entamoeba histolytica	2004	Incidence	Number	DJI	Djibouti	Eastern Mediterranean	≥5 years	700972	3351.95	617.259	9465.5
Protozoa	ENTA	Entamoeba histolytica	2004	Incidence	Number	DJI	Djibouti	Eastern Mediterranean	All ages	819871	3868.16	737.157	11152.4
Protozoa	ENTA	Entamoeba histolytica	2004	Incidence	Number	DMA	Dominica	Americas	<5 years	5639	4.01042	0.756899	10.8197
Protozoa	ENTA	Entamoeba histolytica	2004	Incidence	Number	DMA	Dominica	Americas	≥5 years	62964	77.7571	14.12	215.94
Protozoa	ENTA	Entamoeba histolytica	2004	Incidence	Number	DMA	Dominica	Americas	All ages	68603	81.7675	14.8954	228.697
Protozoa	ENTA	Entamoeba histolytica	2004	Incidence	Number	DNK	Denmark	Europe	<5 years	330371	2.29632	0.0567391	7.91611
Protozoa	ENTA	Entamoeba histolytica	2004	Incidence	Number	DNK	Denmark	Europe	≥5 years	5067326	2220.06	54.8549	7653.22
Protozoa	ENTA	Entamoeba histolytica	2004	Incidence	Number	DNK	Denmark	Europe	All ages	5397697	2222.35	54.9116	7661.14
Protozoa	ENTA	Entamoeba histolytica	2004	Incidence	Number	DOM	Dominican Republic	Americas	<5 years	1033750	2659.18	490.93	7068.05
Protozoa	ENTA	Entamoeba histolytica	2004	Incidence	Number	DOM	Dominican Republic	Americas	≥5 years	8010172	12964.8	2388.55	36660.4
Protozoa	ENTA	Entamoeba histolytica	2004	Incidence	Number	DOM	Dominican Republic	Americas	All ages	9043922	15624	2855.85	43961.2
Protozoa	ENTA	Entamoeba histolytica	2004	Incidence	Number	DZA	Algeria	Africa	<5 years	2932746	6025.93	1313.38	14279.2
Protozoa	ENTA	Entamoeba histolytica	2004	Incidence	Number	DZA	Algeria	Africa	≥5 years	29460494	25248.4	5758.39	65973.4
Protozoa	ENTA	Entamoeba histolytica	2004	Incidence	Number	DZA	Algeria	Africa	All ages	32393240	31274.4	7424.9	76884.2
Protozoa	ENTA	Entamoeba histolytica	2004	Incidence	Number	ECU	Ecuador	Americas	<5 years	1576900	6739.37	1279.31	18450.8
Protozoa	ENTA	Entamoeba histolytica	2004	Incidence	Number	ECU	Ecuador	Americas	≥5 years	11913553	28918.5	5364.99	79979.8
Protozoa	ENTA	Entamoeba histolytica	2004	Incidence	Number	ECU	Ecuador	Americas	All ages	13490453	35657.9	6415.11	99307.9
Protozoa	ENTA	Entamoeba histolytica	2004	Incidence	Number	EGY	Egypt	Eastern Mediterranean	<5 years	9798046	43378.7	9706.91	146061
Protozoa	ENTA	Entamoeba histolytica	2004	Incidence	Number	EGY	Egypt	Eastern Mediterranean	≥5 years	68867576	90692.3	15477.9	267086
Protozoa	ENTA	Entamoeba histolytica	2004	Incidence	Number	EGY	Egypt	Eastern Mediterranean	All ages	78665622	134071	25121.4	395020
Protozoa	ENTA	Entamoeba histolytica	2004	Incidence	Number	EMR	Eastern Mediterranean Region	Eastern Mediterranean	<5 years	72566198	355972	83177.4	958010
Protozoa	ENTA	Entamoeba histolytica	2004	Incidence	Number	EMR	Eastern Mediterranean Region	Eastern Mediterranean	≥5 years	461754685	1.20076e+06	232479	3.25265e+06
Protozoa	ENTA	Entamoeba histolytica	2004	Incidence	Number	EMR	Eastern Mediterranean Region	Eastern Mediterranean	All ages	534320883	1.55673e+06	303794	4.21272e+06
Protozoa	ENTA	Entamoeba histolytica	2004	Incidence	Number	ERI	Eritrea	Africa	<5 years	410195	2258.91	543.142	6121.34
Protozoa	ENTA	Entamoeba histolytica	2004	Incidence	Number	ERI	Eritrea	Africa	≥5 years	2155204	13277.2	2943.79	33203.1
Protozoa	ENTA	Entamoeba histolytica	2004	Incidence	Number	ERI	Eritrea	Africa	All ages	2565399	15536.2	3586.78	37983.4
Protozoa	ENTA	Entamoeba histolytica	2004	Incidence	Number	ESP	Spain	Europe	<5 years	2117714	16.5935	0.410004	57.2028
Protozoa	ENTA	Entamoeba histolytica	2004	Incidence	Number	ESP	Spain	Europe	≥5 years	40745832	17631.3	435.647	60780.5
Protozoa	ENTA	Entamoeba histolytica	2004	Incidence	Number	ESP	Spain	Europe	All ages	42863546	17647.9	436.057	60837.7
Protozoa	ENTA	Entamoeba histolytica	2004	Incidence	Number	EST	Estonia	Europe	<5 years	64100	0.48561	0.0119988	1.67405
Protozoa	ENTA	Entamoeba histolytica	2004	Incidence	Number	EST	Estonia	Europe	≥5 years	1302319	562.1	13.8888	1937.73
Protozoa	ENTA	Entamoeba histolytica	2004	Incidence	Number	EST	Estonia	Europe	All ages	1366419	562.586	13.9008	1939.41
Protozoa	ENTA	Entamoeba histolytica	2004	Incidence	Number	ETH	Ethiopia	Africa	<5 years	14067080	83666.3	14890.7	262770
Protozoa	ENTA	Entamoeba histolytica	2004	Incidence	Number	ETH	Ethiopia	Africa	≥5 years	60874349	314778	61342	942153
Protozoa	ENTA	Entamoeba histolytica	2004	Incidence	Number	ETH	Ethiopia	Africa	All ages	74941429	398444	82176.9	1.15198e+06
Protozoa	ENTA	Entamoeba histolytica	2004	Incidence	Number	EUR	European Region	Europe	<5 years	50408087	65993.1	11755.3	192804
Protozoa	ENTA	Entamoeba histolytica	2004	Incidence	Number	EUR	European Region	Europe	≥5 years	827979593	491845	107672	1.33122e+06
Protozoa	ENTA	Entamoeba histolytica	2004	Incidence	Number	EUR	European Region	Europe	All ages	878387680	557838	124175	1.49748e+06
Protozoa	ENTA	Entamoeba histolytica	2004	Incidence	Number	FIN	Finland	Europe	<5 years	283141	2.04154	0.050444	7.03783
Protozoa	ENTA	Entamoeba histolytica	2004	Incidence	Number	FIN	Finland	Europe	≥5 years	4936540	2147.02	53.0502	7401.44
Protozoa	ENTA	Entamoeba histolytica	2004	Incidence	Number	FIN	Finland	Europe	All ages	5219681	2149.06	53.1006	7408.48
Protozoa	ENTA	Entamoeba histolytica	2004	Incidence	Number	FJI	Fiji	Western Pacific	<5 years	98804	204.725	31.3805	602.855
Protozoa	ENTA	Entamoeba histolytica	2004	Incidence	Number	FJI	Fiji	Western Pacific	≥5 years	771540	1506.47	222.862	4131.43
Protozoa	ENTA	Entamoeba histolytica	2004	Incidence	Number	FJI	Fiji	Western Pacific	All ages	870344	1711.2	258.288	4608.43
Protozoa	ENTA	Entamoeba histolytica	2004	Incidence	Number	FRA	France	Europe	<5 years	3791803	24.7966	0.612694	85.4817
Protozoa	ENTA	Entamoeba histolytica	2004	Incidence	Number	FRA	France	Europe	≥5 years	57152942	25067.5	619.388	86415.5
Protozoa	ENTA	Entamoeba histolytica	2004	Incidence	Number	FRA	France	Europe	All ages	60944745	25092.3	620	86501
Protozoa	ENTA	Entamoeba histolytica	2004	Incidence	Number	FSM	Micronesia	Western Pacific	<5 years	15100	43.7708	5.56806	126.202
Protozoa	ENTA	Entamoeba histolytica	2004	Incidence	Number	FSM	Micronesia	Western Pacific	≥5 years	97049	164.418	21.0244	477.445
Protozoa	ENTA	Entamoeba histolytica	2004	Incidence	Number	FSM	Micronesia	Western Pacific	All ages	112149	208.188	26.9533	594.216
Protozoa	ENTA	Entamoeba histolytica	2004	Incidence	Number	GAB	Gabon	Africa	<5 years	204155	756.399	123.949	2375.13
Protozoa	ENTA	Entamoeba histolytica	2004	Incidence	Number	GAB	Gabon	Africa	≥5 years	1197229	3836.25	649.216	11014.5
Protozoa	ENTA	Entamoeba histolytica	2004	Incidence	Number	GAB	Gabon	Africa	All ages	1401384	4592.65	756.788	13207.6
Protozoa	ENTA	Entamoeba histolytica	2004	Incidence	Number	GBR	United Kingdom	Europe	<5 years	3452010	24.382	0.602449	84.0523
Protozoa	ENTA	Entamoeba histolytica	2004	Incidence	Number	GBR	United Kingdom	Europe	≥5 years	56515246	24665.5	609.454	85029.6
Protozoa	ENTA	Entamoeba histolytica	2004	Incidence	Number	GBR	United Kingdom	Europe	All ages	59967256	24689.9	610.056	85113.6
Protozoa	ENTA	Entamoeba histolytica	2004	Incidence	Number	GEO	Georgia	Europe	<5 years	241805	598.054	110.287	1941.34
Protozoa	ENTA	Entamoeba histolytica	2004	Incidence	Number	GEO	Georgia	Europe	≥5 years	3829427	3215.55	563.959	9659.73
Protozoa	ENTA	Entamoeba histolytica	2004	Incidence	Number	GEO	Georgia	Europe	All ages	4071232	3813.6	696.519	11260.2
Protozoa	ENTA	Entamoeba histolytica	2004	Incidence	Number	GHA	Ghana	Africa	<5 years	3319889	12995.1	2779.89	32075.1
Protozoa	ENTA	Entamoeba histolytica	2004	Incidence	Number	GHA	Ghana	Africa	≥5 years	18259530	62339.8	12302.7	154547
Protozoa	ENTA	Entamoeba histolytica	2004	Incidence	Number	GHA	Ghana	Africa	All ages	21579419	75334.9	15566.2	184559
Protozoa	ENTA	Entamoeba histolytica	2004	Incidence	Number	GIN	Guinea	Africa	<5 years	1543581	6076.81	1364.11	14806.2
Protozoa	ENTA	Entamoeba histolytica	2004	Incidence	Number	GIN	Guinea	Africa	≥5 years	7426123	31295.7	7072.61	79708.6
Protozoa	ENTA	Entamoeba histolytica	2004	Incidence	Number	GIN	Guinea	Africa	All ages	8969704	37372.5	8680.52	93357.8
Protozoa	ENTA	Entamoeba histolytica	2004	Incidence	Number	GLOBAL	Global	All WHO Member States	<5 years	633552100	2.24464e+06	609805	5.06535e+06
Protozoa	ENTA	Entamoeba histolytica	2004	Incidence	Number	GLOBAL	Global	All WHO Member States	≥5 years	5784893268	1.39828e+07	3.96114e+06	3.24069e+07
Protozoa	ENTA	Entamoeba histolytica	2004	Incidence	Number	GLOBAL	Global	All WHO Member States	All ages	6418445368	1.62274e+07	4.44691e+06	3.70142e+07
Protozoa	ENTA	Entamoeba histolytica	2004	Incidence	Number	GMB	Gambia	Africa	<5 years	278796	1254.36	274.948	3806.77
Protozoa	ENTA	Entamoeba histolytica	2004	Incidence	Number	GMB	Gambia	Africa	≥5 years	1320195	5073.5	1053.02	13558.8
Protozoa	ENTA	Entamoeba histolytica	2004	Incidence	Number	GMB	Gambia	Africa	All ages	1598991	6327.86	1347.69	17631.6
Protozoa	ENTA	Entamoeba histolytica	2004	Incidence	Number	GNB	Guinea-Bissau	Africa	<5 years	228298	1138.85	250.513	3397.57
Protozoa	ENTA	Entamoeba histolytica	2004	Incidence	Number	GNB	Guinea-Bissau	Africa	≥5 years	1105586	5709.15	1172.59	17264.7
Protozoa	ENTA	Entamoeba histolytica	2004	Incidence	Number	GNB	Guinea-Bissau	Africa	All ages	1333884	6847.99	1518.9	20833.1
Protozoa	ENTA	Entamoeba histolytica	2004	Incidence	Number	GNQ	Equatorial Guinea	Africa	<5 years	138124	664.364	140.825	2020.68
Protozoa	ENTA	Entamoeba histolytica	2004	Incidence	Number	GNQ	Equatorial Guinea	Africa	≥5 years	735170	2708.49	523.613	7606.39
Protozoa	ENTA	Entamoeba histolytica	2004	Incidence	Number	GNQ	Equatorial Guinea	Africa	All ages	873294	3372.86	668.378	9824.08
Protozoa	ENTA	Entamoeba histolytica	2004	Incidence	Number	GRC	Greece	Europe	<5 years	533976	4.08459	0.100925	14.0808
Protozoa	ENTA	Entamoeba histolytica	2004	Incidence	Number	GRC	Greece	Europe	≥5 years	10397880	4496.81	111.111	15501.9
Protozoa	ENTA	Entamoeba histolytica	2004	Incidence	Number	GRC	Greece	Europe	All ages	10931856	4500.89	111.211	15516
Protozoa	ENTA	Entamoeba histolytica	2004	Incidence	Number	GRD	Grenada	Americas	<5 years	9501	10.2712	1.96369	28.8652
Protozoa	ENTA	Entamoeba histolytica	2004	Incidence	Number	GRD	Grenada	Americas	≥5 years	99614	262.387	46.3607	745.656
Protozoa	ENTA	Entamoeba histolytica	2004	Incidence	Number	GRD	Grenada	Americas	All ages	109115	272.658	48.4439	769.059
Protozoa	ENTA	Entamoeba histolytica	2004	Incidence	Number	GTM	Guatemala	Americas	<5 years	1932586	4755.31	892.478	12372.5
Protozoa	ENTA	Entamoeba histolytica	2004	Incidence	Number	GTM	Guatemala	Americas	≥5 years	10732672	33916.6	6187.84	90631.8
Protozoa	ENTA	Entamoeba histolytica	2004	Incidence	Number	GTM	Guatemala	Americas	All ages	12665258	38672	6890.32	105497
Protozoa	ENTA	Entamoeba histolytica	2004	Incidence	Number	GUY	Guyana	Americas	<5 years	89519	0.338664	0.00836796	1.16748
Protozoa	ENTA	Entamoeba histolytica	2004	Incidence	Number	GUY	Guyana	Americas	≥5 years	673482	313.806	7.75376	1081.79
Protozoa	ENTA	Entamoeba histolytica	2004	Incidence	Number	GUY	Guyana	Americas	All ages	763001	314.145	7.76213	1082.95
Protozoa	ENTA	Entamoeba histolytica	2004	Incidence	Number	HND	Honduras	Americas	<5 years	1082681	1794.88	293.959	4807.74
Protozoa	ENTA	Entamoeba histolytica	2004	Incidence	Number	HND	Honduras	Americas	≥5 years	6126468	12549.9	2072.38	33915.3
Protozoa	ENTA	Entamoeba histolytica	2004	Incidence	Number	HND	Honduras	Americas	All ages	7209149	14344.8	2309.5	37843.5
Protozoa	ENTA	Entamoeba histolytica	2004	Incidence	Number	HRV	Croatia	Europe	<5 years	206778	1.63752	0.040461	5.64503
Protozoa	ENTA	Entamoeba histolytica	2004	Incidence	Number	HRV	Croatia	Europe	≥5 years	4100746	1771.87	43.7806	6108.17
Protozoa	ENTA	Entamoeba histolytica	2004	Incidence	Number	HRV	Croatia	Europe	All ages	4307524	1773.51	43.8211	6113.82
Protozoa	ENTA	Entamoeba histolytica	2004	Incidence	Number	HTI	Haiti	Americas	<5 years	1209405	2935.19	475.421	7559.51
Protozoa	ENTA	Entamoeba histolytica	2004	Incidence	Number	HTI	Haiti	Americas	≥5 years	7627018	13128	1990.29	34902.2
Protozoa	ENTA	Entamoeba histolytica	2004	Incidence	Number	HTI	Haiti	Americas	All ages	8836423	16063.2	2466.43	41599.6
Protozoa	ENTA	Entamoeba histolytica	2004	Incidence	Number	HUN	Hungary	Europe	<5 years	476348	3.6432	0.0900189	12.5592
Protozoa	ENTA	Entamoeba histolytica	2004	Incidence	Number	HUN	Hungary	Europe	≥5 years	9619391	4153	102.615	14316.7
Protozoa	ENTA	Entamoeba histolytica	2004	Incidence	Number	HUN	Hungary	Europe	All ages	10095739	4156.65	102.706	14329.2
Protozoa	ENTA	Entamoeba histolytica	2004	Incidence	Number	IDN	Indonesia	South-East Asia	<5 years	22467699	126807	23447.1	312622
Protozoa	ENTA	Entamoeba histolytica	2004	Incidence	Number	IDN	Indonesia	South-East Asia	≥5 years	204050320	599431	117317	1.59311e+06
Protozoa	ENTA	Entamoeba histolytica	2004	Incidence	Number	IDN	Indonesia	South-East Asia	All ages	226518019	726238	151041	1.84908e+06
Protozoa	ENTA	Entamoeba histolytica	2004	Incidence	Number	IND	India	South-East Asia	<5 years	134523561	664137	148121	1.62737e+06
Protozoa	ENTA	Entamoeba histolytica	2004	Incidence	Number	IND	India	South-East Asia	≥5 years	991835944	6.37834e+06	1.35779e+06	1.55368e+07
Protozoa	ENTA	Entamoeba histolytica	2004	Incidence	Number	IND	India	South-East Asia	All ages	1126359505	7.04247e+06	1.50981e+06	1.68022e+07
Protozoa	ENTA	Entamoeba histolytica	2004	Incidence	Number	IRL	Ireland	Europe	<5 years	288876	1.63903	0.0404983	5.65022
Protozoa	ENTA	Entamoeba histolytica	2004	Incidence	Number	IRL	Ireland	Europe	≥5 years	3736230	1655.59	40.9075	5707.32
Protozoa	ENTA	Entamoeba histolytica	2004	Incidence	Number	IRL	Ireland	Europe	All ages	4025106	1657.23	40.948	5712.97
Protozoa	ENTA	Entamoeba histolytica	2004	Incidence	Number	IRN	Iran	Eastern Mediterranean	<5 years	5305070	11567.9	2664.54	34623.4
Protozoa	ENTA	Entamoeba histolytica	2004	Incidence	Number	IRN	Iran	Eastern Mediterranean	≥5 years	64180667	82314.5	15246.3	233179
Protozoa	ENTA	Entamoeba histolytica	2004	Incidence	Number	IRN	Iran	Eastern Mediterranean	All ages	69485737	93882.4	18251.3	263495
Protozoa	ENTA	Entamoeba histolytica	2004	Incidence	Number	IRQ	Iraq	Eastern Mediterranean	<5 years	4330320	20547.6	3950.39	68292.7
Protozoa	ENTA	Entamoeba histolytica	2004	Incidence	Number	IRQ	Iraq	Eastern Mediterranean	≥5 years	22831805	45088.3	6970.28	157935
Protozoa	ENTA	Entamoeba histolytica	2004	Incidence	Number	IRQ	Iraq	Eastern Mediterranean	All ages	27162125	65635.9	10965.7	228067
Protozoa	ENTA	Entamoeba histolytica	2004	Incidence	Number	ISL	Iceland	Europe	<5 years	20936	0.119894	0.00296243	0.413311
Protozoa	ENTA	Entamoeba histolytica	2004	Incidence	Number	ISL	Iceland	Europe	≥5 years	269728	119.553	2.95401	412.136
Protozoa	ENTA	Entamoeba histolytica	2004	Incidence	Number	ISL	Iceland	Europe	All ages	290664	119.673	2.95697	412.55
Protozoa	ENTA	Entamoeba histolytica	2004	Incidence	Number	ISR	Israel	Europe	<5 years	664587	2.98332	0.073714	10.2844
Protozoa	ENTA	Entamoeba histolytica	2004	Incidence	Number	ISR	Israel	Europe	≥5 years	5894144	2697.4	66.6493	9298.75
Protozoa	ENTA	Entamoeba histolytica	2004	Incidence	Number	ISR	Israel	Europe	All ages	6558731	2700.38	66.723	9309.04
Protozoa	ENTA	Entamoeba histolytica	2004	Incidence	Number	ITA	Italy	Europe	<5 years	2691101	22.7951	0.563239	78.5818
Protozoa	ENTA	Entamoeba histolytica	2004	Incidence	Number	ITA	Italy	Europe	≥5 years	55267038	23839.9	589.054	82183.4
Protozoa	ENTA	Entamoeba histolytica	2004	Incidence	Number	ITA	Italy	Europe	All ages	57958139	23862.7	589.617	82262
Protozoa	ENTA	Entamoeba histolytica	2004	Incidence	Number	JAM	Jamaica	Americas	<5 years	253101	235.457	46.4482	632.994
Protozoa	ENTA	Entamoeba histolytica	2004	Incidence	Number	JAM	Jamaica	Americas	≥5 years	2411504	2682.12	500.772	7363.59
Protozoa	ENTA	Entamoeba histolytica	2004	Incidence	Number	JAM	Jamaica	Americas	All ages	2664605	2917.58	540.678	8003.7
Protozoa	ENTA	Entamoeba histolytica	2004	Incidence	Number	JOR	Jordan	Eastern Mediterranean	<5 years	773775	1732.21	353.358	5914.04
Protozoa	ENTA	Entamoeba histolytica	2004	Incidence	Number	JOR	Jordan	Eastern Mediterranean	≥5 years	5033421	7727.46	1247.72	23441.2
Protozoa	ENTA	Entamoeba histolytica	2004	Incidence	Number	JOR	Jordan	Eastern Mediterranean	All ages	5807196	9459.67	1625.36	28843.6
Protozoa	ENTA	Entamoeba histolytica	2004	Incidence	Number	JPN	Japan	Western Pacific	<5 years	5842970	48.6136	1.20118	167.586
Protozoa	ENTA	Entamoeba histolytica	2004	Incidence	Number	JPN	Japan	Western Pacific	≥5 years	121909909	52550.2	1298.45	181157
Protozoa	ENTA	Entamoeba histolytica	2004	Incidence	Number	JPN	Japan	Western Pacific	All ages	127752879	52598.8	1299.65	181324
Protozoa	ENTA	Entamoeba histolytica	2004	Incidence	Number	KAZ	Kazakhstan	Europe	<5 years	1229813	1851.51	342.505	5991.85
Protozoa	ENTA	Entamoeba histolytica	2004	Incidence	Number	KAZ	Kazakhstan	Europe	≥5 years	14565616	6543.46	1144.45	19529.5
Protozoa	ENTA	Entamoeba histolytica	2004	Incidence	Number	KAZ	Kazakhstan	Europe	All ages	15795429	8394.96	1564.77	25014.3
Protozoa	ENTA	Entamoeba histolytica	2004	Incidence	Number	KEN	Kenya	Africa	<5 years	5894888	26845.6	5513.88	78286.8
Protozoa	ENTA	Entamoeba histolytica	2004	Incidence	Number	KEN	Kenya	Africa	≥5 years	28278507	154507	32356	385990
Protozoa	ENTA	Entamoeba histolytica	2004	Incidence	Number	KEN	Kenya	Africa	All ages	34173395	181353	39557.4	467491
Protozoa	ENTA	Entamoeba histolytica	2004	Incidence	Number	KGZ	Kyrgyzstan	Europe	<5 years	539880	1023.14	189.744	2945.55
Protozoa	ENTA	Entamoeba histolytica	2004	Incidence	Number	KGZ	Kyrgyzstan	Europe	≥5 years	4640995	2440.72	466.686	7402.02
Protozoa	ENTA	Entamoeba histolytica	2004	Incidence	Number	KGZ	Kyrgyzstan	Europe	All ages	5180875	3463.86	696.483	10116.7
Protozoa	ENTA	Entamoeba histolytica	2004	Incidence	Number	KHM	Cambodia	Western Pacific	<5 years	1623997	6642.52	817.067	19122.4
Protozoa	ENTA	Entamoeba histolytica	2004	Incidence	Number	KHM	Cambodia	Western Pacific	≥5 years	11524398	17318.6	2258.37	53463.3
Protozoa	ENTA	Entamoeba histolytica	2004	Incidence	Number	KHM	Cambodia	Western Pacific	All ages	13148395	23961.1	3084.76	70348
Protozoa	ENTA	Entamoeba histolytica	2004	Incidence	Number	KIR	Kiribati	Western Pacific	<5 years	12913	34.1961	4.40618	100.232
Protozoa	ENTA	Entamoeba histolytica	2004	Incidence	Number	KIR	Kiribati	Western Pacific	≥5 years	82202	227.195	30.0358	634.174
Protozoa	ENTA	Entamoeba histolytica	2004	Incidence	Number	KIR	Kiribati	Western Pacific	All ages	95115	261.392	35.0952	711.256
Protozoa	ENTA	Entamoeba histolytica	2004	Incidence	Number	KNA	Saint Kitts and Nevis	Americas	<5 years	4004	0.0180927	0.000447049	0.0623712
Protozoa	ENTA	Entamoeba histolytica	2004	Incidence	Number	KNA	Saint Kitts and Nevis	Americas	≥5 years	42249	19.0253	0.470092	65.5861
Protozoa	ENTA	Entamoeba histolytica	2004	Incidence	Number	KNA	Saint Kitts and Nevis	Americas	All ages	46253	19.0434	0.470539	65.6485
Protozoa	ENTA	Entamoeba histolytica	2004	Incidence	Number	KOR	South Korea	Western Pacific	<5 years	2769692	17.2371	0.425908	59.4217
Protozoa	ENTA	Entamoeba histolytica	2004	Incidence	Number	KOR	South Korea	Western Pacific	≥5 years	44843110	19586	483.946	67519.1
Protozoa	ENTA	Entamoeba histolytica	2004	Incidence	Number	KOR	South Korea	Western Pacific	All ages	47612802	19603.3	484.372	67578.5
Protozoa	ENTA	Entamoeba histolytica	2004	Incidence	Number	KWT	Kuwait	Eastern Mediterranean	<5 years	198664	1.00355	0.0247966	3.45956
Protozoa	ENTA	Entamoeba histolytica	2004	Incidence	Number	KWT	Kuwait	Eastern Mediterranean	≥5 years	1935631	877.734	21.6877	3025.82
Protozoa	ENTA	Entamoeba histolytica	2004	Incidence	Number	KWT	Kuwait	Eastern Mediterranean	All ages	2134295	878.738	21.7125	3029.28
Protozoa	ENTA	Entamoeba histolytica	2004	Incidence	Number	LAO	Laos	Western Pacific	<5 years	808042	2985.52	373.325	8467.79
Protozoa	ENTA	Entamoeba histolytica	2004	Incidence	Number	LAO	Laos	Western Pacific	≥5 years	4932703	7044.88	905.891	19821.2
Protozoa	ENTA	Entamoeba histolytica	2004	Incidence	Number	LAO	Laos	Western Pacific	All ages	5740745	10030.4	1311.9	27962.7
Protozoa	ENTA	Entamoeba histolytica	2004	Incidence	Number	LBN	Lebanon	Eastern Mediterranean	<5 years	450167	1470.48	283.634	4954.64
Protozoa	ENTA	Entamoeba histolytica	2004	Incidence	Number	LBN	Lebanon	Eastern Mediterranean	≥5 years	4111795	6474.37	1143.98	20678.1
Protozoa	ENTA	Entamoeba histolytica	2004	Incidence	Number	LBN	Lebanon	Eastern Mediterranean	All ages	4561962	7944.85	1400.83	25567.8
Protozoa	ENTA	Entamoeba histolytica	2004	Incidence	Number	LBR	Liberia	Africa	<5 years	531840	3470.21	828.151	9156.28
Protozoa	ENTA	Entamoeba histolytica	2004	Incidence	Number	LBR	Liberia	Africa	≥5 years	2579675	15609.8	3528.89	38303
Protozoa	ENTA	Entamoeba histolytica	2004	Incidence	Number	LBR	Liberia	Africa	All ages	3111515	19080	4488.52	47040.7
Protozoa	ENTA	Entamoeba histolytica	2004	Incidence	Number	LBY	Libya	Eastern Mediterranean	<5 years	604452	1424.39	292.377	4275.4
Protozoa	ENTA	Entamoeba histolytica	2004	Incidence	Number	LBY	Libya	Eastern Mediterranean	≥5 years	5072056	7193.01	1145.77	21897.5
Protozoa	ENTA	Entamoeba histolytica	2004	Incidence	Number	LBY	Libya	Eastern Mediterranean	All ages	5676508	8617.39	1489.33	25560.8
Protozoa	ENTA	Entamoeba histolytica	2004	Incidence	Number	LCA	Saint Lucia	Americas	<5 years	14604	14.7555	2.83798	40.0958
Protozoa	ENTA	Entamoeba histolytica	2004	Incidence	Number	LCA	Saint Lucia	Americas	≥5 years	149022	272.104	48.2131	762.493
Protozoa	ENTA	Entamoeba histolytica	2004	Incidence	Number	LCA	Saint Lucia	Americas	All ages	163626	286.86	50.7994	803.44
Protozoa	ENTA	Entamoeba histolytica	2004	Incidence	Number	LKA	Sri Lanka	South-East Asia	<5 years	1777824	5004.26	1210.54	12598.3
Protozoa	ENTA	Entamoeba histolytica	2004	Incidence	Number	LKA	Sri Lanka	South-East Asia	≥5 years	18245905	35204.7	7231.43	79956.7
Protozoa	ENTA	Entamoeba histolytica	2004	Incidence	Number	LKA	Sri Lanka	South-East Asia	All ages	20023729	40209	8422.06	92577.3
Protozoa	ENTA	Entamoeba histolytica	2004	Incidence	Number	LSO	Lesotho	Africa	<5 years	254412	938.01	211.978	2282.37
Protozoa	ENTA	Entamoeba histolytica	2004	Incidence	Number	LSO	Lesotho	Africa	≥5 years	1724849	9673.92	2165.21	24353.5
Protozoa	ENTA	Entamoeba histolytica	2004	Incidence	Number	LSO	Lesotho	Africa	All ages	1979261	10611.9	2395.48	26836.2
Protozoa	ENTA	Entamoeba histolytica	2004	Incidence	Number	LTU	Lithuania	Europe	<5 years	157610	1.12278	0.0277424	3.87055
Protozoa	ENTA	Entamoeba histolytica	2004	Incidence	Number	LTU	Lithuania	Europe	≥5 years	3240927	1398.13	34.5461	4819.79
Protozoa	ENTA	Entamoeba histolytica	2004	Incidence	Number	LTU	Lithuania	Europe	All ages	3398537	1399.26	34.5738	4823.66
Protozoa	ENTA	Entamoeba histolytica	2004	Incidence	Number	LUX	Luxembourg	Europe	<5 years	28033	0.193093	0.00477107	0.665649
Protozoa	ENTA	Entamoeba histolytica	2004	Incidence	Number	LUX	Luxembourg	Europe	≥5 years	427133	187.209	4.6257	645.367
Protozoa	ENTA	Entamoeba histolytica	2004	Incidence	Number	LUX	Luxembourg	Europe	All ages	455166	187.402	4.63047	646.033
Protozoa	ENTA	Entamoeba histolytica	2004	Incidence	Number	LVA	Latvia	Europe	<5 years	99051	0.739138	0.0182632	2.54803
Protozoa	ENTA	Entamoeba histolytica	2004	Incidence	Number	LVA	Latvia	Europe	≥5 years	2178458	936.963	23.1512	3230
Protozoa	ENTA	Entamoeba histolytica	2004	Incidence	Number	LVA	Latvia	Europe	All ages	2277509	937.702	23.1694	3232.55
Protozoa	ENTA	Entamoeba histolytica	2004	Incidence	Number	MAR	Morocco	Eastern Mediterranean	<5 years	3097160	13173.5	2139.67	44440.8
Protozoa	ENTA	Entamoeba histolytica	2004	Incidence	Number	MAR	Morocco	Eastern Mediterranean	≥5 years	26658353	33308.1	4875.83	109390
Protozoa	ENTA	Entamoeba histolytica	2004	Incidence	Number	MAR	Morocco	Eastern Mediterranean	All ages	29755513	46481.6	7973.78	151150
Protozoa	ENTA	Entamoeba histolytica	2004	Incidence	Number	MCO	Monaco	Europe	<5 years	1586	0.0131233	0.000324259	0.0452399
Protozoa	ENTA	Entamoeba histolytica	2004	Incidence	Number	MCO	Monaco	Europe	≥5 years	30761	13.3049	0.328747	45.866
Protozoa	ENTA	Entamoeba histolytica	2004	Incidence	Number	MCO	Monaco	Europe	All ages	32347	13.318	0.329071	45.9112
Protozoa	ENTA	Entamoeba histolytica	2004	Incidence	Number	MDA	Moldova	Europe	<5 years	227445	651.894	117.999	2079.35
Protozoa	ENTA	Entamoeba histolytica	2004	Incidence	Number	MDA	Moldova	Europe	≥5 years	3844270	2111	369.362	6324.91
Protozoa	ENTA	Entamoeba histolytica	2004	Incidence	Number	MDA	Moldova	Europe	All ages	4071715	2762.89	514.194	8335.44
Protozoa	ENTA	Entamoeba histolytica	2004	Incidence	Number	MDG	Madagascar	Africa	<5 years	3233669	18919.6	4542.96	49121.2
Protozoa	ENTA	Entamoeba histolytica	2004	Incidence	Number	MDG	Madagascar	Africa	≥5 years	15101468	103721	23036.9	250170
Protozoa	ENTA	Entamoeba histolytica	2004	Incidence	Number	MDG	Madagascar	Africa	All ages	18335137	122640	28487.6	297004
Protozoa	ENTA	Entamoeba histolytica	2004	Incidence	Number	MDV	Maldives	South-East Asia	<5 years	28122	127.233	23.4754	317.093
Protozoa	ENTA	Entamoeba histolytica	2004	Incidence	Number	MDV	Maldives	South-East Asia	≥5 years	270812	532.364	100.14	1426.7
Protozoa	ENTA	Entamoeba histolytica	2004	Incidence	Number	MDV	Maldives	South-East Asia	All ages	298934	659.597	134.272	1706.36
Protozoa	ENTA	Entamoeba histolytica	2004	Incidence	Number	MEX	Mexico	Americas	<5 years	11487099	16441.9	2763.97	52753.1
Protozoa	ENTA	Entamoeba histolytica	2004	Incidence	Number	MEX	Mexico	Americas	≥5 years	92200837	107025	18243.7	299656
Protozoa	ENTA	Entamoeba histolytica	2004	Incidence	Number	MEX	Mexico	Americas	All ages	103687936	123467	20519	344126
Protozoa	ENTA	Entamoeba histolytica	2004	Incidence	Number	MHL	Marshall Islands	Western Pacific	<5 years	7957	18.91	2.91186	56.3007
Protozoa	ENTA	Entamoeba histolytica	2004	Incidence	Number	MHL	Marshall Islands	Western Pacific	≥5 years	43769	72.8482	11.0498	203.802
Protozoa	ENTA	Entamoeba histolytica	2004	Incidence	Number	MHL	Marshall Islands	Western Pacific	All ages	51726	91.7581	14.5386	249.664
Protozoa	ENTA	Entamoeba histolytica	2004	Incidence	Number	MKD	North Macedonia	Europe	<5 years	139628	211.483	38.9907	652.957
Protozoa	ENTA	Entamoeba histolytica	2004	Incidence	Number	MKD	North Macedonia	Europe	≥5 years	1945112	245.428	43.0797	718.065
Protozoa	ENTA	Entamoeba histolytica	2004	Incidence	Number	MKD	North Macedonia	Europe	All ages	2084740	456.911	86.4959	1385.19
Protozoa	ENTA	Entamoeba histolytica	2004	Incidence	Number	MLI	Mali	Africa	<5 years	2443468	14130.3	3014.88	40687.3
Protozoa	ENTA	Entamoeba histolytica	2004	Incidence	Number	MLI	Mali	Africa	≥5 years	10444483	65611.8	13964.4	172464
Protozoa	ENTA	Entamoeba histolytica	2004	Incidence	Number	MLI	Mali	Africa	All ages	12887951	79742.1	17149.3	206622
Protozoa	ENTA	Entamoeba histolytica	2004	Incidence	Number	MLT	Malta	Europe	<5 years	21069	0.144057	0.00355947	0.49661
Protozoa	ENTA	Entamoeba histolytica	2004	Incidence	Number	MLT	Malta	Europe	≥5 years	388463	168.47	4.16267	580.766
Protozoa	ENTA	Entamoeba histolytica	2004	Incidence	Number	MLT	Malta	Europe	All ages	409532	168.614	4.16623	581.263
Protozoa	ENTA	Entamoeba histolytica	2004	Incidence	Number	MMR	Myanmar	South-East Asia	<5 years	4843176	30322.5	7513.33	74832
Protozoa	ENTA	Entamoeba histolytica	2004	Incidence	Number	MMR	Myanmar	South-East Asia	≥5 years	42032233	70397.7	14254.9	164014
Protozoa	ENTA	Entamoeba histolytica	2004	Incidence	Number	MMR	Myanmar	South-East Asia	All ages	46875409	100720	22253	230483
Protozoa	ENTA	Entamoeba histolytica	2004	Incidence	Number	MNE	Montenegro	Europe	<5 years	41878	32.6959	5.86019	100.168
Protozoa	ENTA	Entamoeba histolytica	2004	Incidence	Number	MNE	Montenegro	Europe	≥5 years	591588	56.915	9.73629	166.36
Protozoa	ENTA	Entamoeba histolytica	2004	Incidence	Number	MNE	Montenegro	Europe	All ages	633466	89.6109	15.8932	268.558
Protozoa	ENTA	Entamoeba histolytica	2004	Incidence	Number	MNG	Mongolia	Western Pacific	<5 years	239901	360.185	46.311	1052.59
Protozoa	ENTA	Entamoeba histolytica	2004	Incidence	Number	MNG	Mongolia	Western Pacific	≥5 years	2292563	560.214	71.9666	1648.95
Protozoa	ENTA	Entamoeba histolytica	2004	Incidence	Number	MNG	Mongolia	Western Pacific	All ages	2532464	920.399	123.671	2530.81
Protozoa	ENTA	Entamoeba histolytica	2004	Incidence	Number	MOZ	Mozambique	Africa	<5 years	3462342	14592.1	3090.73	41767.4
Protozoa	ENTA	Entamoeba histolytica	2004	Incidence	Number	MOZ	Mozambique	Africa	≥5 years	16150893	56422.6	11842.6	150999
Protozoa	ENTA	Entamoeba histolytica	2004	Incidence	Number	MOZ	Mozambique	Africa	All ages	19613235	71014.6	15475	190085
Protozoa	ENTA	Entamoeba histolytica	2004	Incidence	Number	MRT	Mauritania	Africa	<5 years	467934	2276.62	529.44	5635.26
Protozoa	ENTA	Entamoeba histolytica	2004	Incidence	Number	MRT	Mauritania	Africa	≥5 years	2366458	12425.2	2714.25	31101.7
Protozoa	ENTA	Entamoeba histolytica	2004	Incidence	Number	MRT	Mauritania	Africa	All ages	2834392	14701.8	3271.06	35400
Protozoa	ENTA	Entamoeba histolytica	2004	Incidence	Number	MUS	Mauritius	Africa	<5 years	96430	326.893	70.8574	1016.71
Protozoa	ENTA	Entamoeba histolytica	2004	Incidence	Number	MUS	Mauritius	Africa	≥5 years	1149528	1952.39	396.776	5648.09
Protozoa	ENTA	Entamoeba histolytica	2004	Incidence	Number	MUS	Mauritius	Africa	All ages	1245958	2279.28	467.283	6760.36
Protozoa	ENTA	Entamoeba histolytica	2004	Incidence	Number	MWI	Malawi	Africa	<5 years	2241547	13591.7	2588.76	37187.6
Protozoa	ENTA	Entamoeba histolytica	2004	Incidence	Number	MWI	Malawi	Africa	≥5 years	10094732	57500	10956.7	156735
Protozoa	ENTA	Entamoeba histolytica	2004	Incidence	Number	MWI	Malawi	Africa	All ages	12336279	71091.7	13816.1	199452
Protozoa	ENTA	Entamoeba histolytica	2004	Incidence	Number	MYS	Malaysia	Western Pacific	<5 years	2621969	3607.74	544.708	10586.9
Protozoa	ENTA	Entamoeba histolytica	2004	Incidence	Number	MYS	Malaysia	Western Pacific	≥5 years	22346100	34846.5	5325.98	93466.3
Protozoa	ENTA	Entamoeba histolytica	2004	Incidence	Number	MYS	Malaysia	Western Pacific	All ages	24968069	38454.2	6032.69	102209
Protozoa	ENTA	Entamoeba histolytica	2004	Incidence	Number	NAM	Namibia	Africa	<5 years	263030	798.27	172.456	2381.08
Protozoa	ENTA	Entamoeba histolytica	2004	Incidence	Number	NAM	Namibia	Africa	≥5 years	1666913	9097.86	1682.77	25393.7
Protozoa	ENTA	Entamoeba histolytica	2004	Incidence	Number	NAM	Namibia	Africa	All ages	1929943	9896.13	1844.66	27901.6
Protozoa	ENTA	Entamoeba histolytica	2004	Incidence	Number	NER	Niger	Africa	<5 years	2684117	18508.1	4410.29	47772.5
Protozoa	ENTA	Entamoeba histolytica	2004	Incidence	Number	NER	Niger	Africa	≥5 years	10342096	54206.6	12268.7	134027
Protozoa	ENTA	Entamoeba histolytica	2004	Incidence	Number	NER	Niger	Africa	All ages	13026213	72714.7	16990.7	181943
Protozoa	ENTA	Entamoeba histolytica	2004	Incidence	Number	NGA	Nigeria	Africa	<5 years	24845640	120410	25933.7	334074
Protozoa	ENTA	Entamoeba histolytica	2004	Incidence	Number	NGA	Nigeria	Africa	≥5 years	114249502	563539	114986	1.39877e+06
Protozoa	ENTA	Entamoeba histolytica	2004	Incidence	Number	NGA	Nigeria	Africa	All ages	139095142	683950	144101	1.67613e+06
Protozoa	ENTA	Entamoeba histolytica	2004	Incidence	Number	NIC	Nicaragua	Americas	<5 years	657964	1458.13	233.445	4077.42
Protozoa	ENTA	Entamoeba histolytica	2004	Incidence	Number	NIC	Nicaragua	Americas	≥5 years	4583604	6115.22	808.275	18435
Protozoa	ENTA	Entamoeba histolytica	2004	Incidence	Number	NIC	Nicaragua	Americas	All ages	5241568	7573.34	1018.84	21539.8
Protozoa	ENTA	Entamoeba histolytica	2004	Incidence	Number	NIU	Niue	Western Pacific	<5 years	170	0.000827433	2.04448e-05	0.00285241
Protozoa	ENTA	Entamoeba histolytica	2004	Incidence	Number	NIU	Niue	Western Pacific	≥5 years	1722	0.778152	0.0192272	2.68253
Protozoa	ENTA	Entamoeba histolytica	2004	Incidence	Number	NIU	Niue	Western Pacific	All ages	1892	0.77898	0.0192476	2.68538
Protozoa	ENTA	Entamoeba histolytica	2004	Incidence	Number	NLD	Netherlands	Europe	<5 years	1034661	6.64699	0.164239	22.9142
Protozoa	ENTA	Entamoeba histolytica	2004	Incidence	Number	NLD	Netherlands	Europe	≥5 years	15366056	6745.9	166.683	23255.2
Protozoa	ENTA	Entamoeba histolytica	2004	Incidence	Number	NLD	Netherlands	Europe	All ages	16400717	6752.55	166.847	23278.1
Protozoa	ENTA	Entamoeba histolytica	2004	Incidence	Number	NOR	Norway	Europe	<5 years	290888	1.91815	0.0473951	6.61245
Protozoa	ENTA	Entamoeba histolytica	2004	Incidence	Number	NOR	Norway	Europe	≥5 years	4286395	1882.65	46.518	6490.09
Protozoa	ENTA	Entamoeba histolytica	2004	Incidence	Number	NOR	Norway	Europe	All ages	4577283	1884.57	46.5654	6496.7
Protozoa	ENTA	Entamoeba histolytica	2004	Incidence	Number	NPL	Nepal	South-East Asia	<5 years	3460521	14076.5	3116.62	34803.5
Protozoa	ENTA	Entamoeba histolytica	2004	Incidence	Number	NPL	Nepal	South-East Asia	≥5 years	22402362	67016.8	12882.6	156427
Protozoa	ENTA	Entamoeba histolytica	2004	Incidence	Number	NPL	Nepal	South-East Asia	All ages	25862883	81093.3	16514.2	186919
Protozoa	ENTA	Entamoeba histolytica	2004	Incidence	Number	NRU	Nauru	Western Pacific	<5 years	1236	0.00473517	0.000117	0.0163236
Protozoa	ENTA	Entamoeba histolytica	2004	Incidence	Number	NRU	Nauru	Western Pacific	≥5 years	8827	4.13843	0.102255	14.2664
Protozoa	ENTA	Entamoeba histolytica	2004	Incidence	Number	NRU	Nauru	Western Pacific	All ages	10063	4.14317	0.102372	14.2828
Protozoa	ENTA	Entamoeba histolytica	2004	Incidence	Number	NZL	New Zealand	Western Pacific	<5 years	283273	1.6716	0.0413031	5.76251
Protozoa	ENTA	Entamoeba histolytica	2004	Incidence	Number	NZL	New Zealand	Western Pacific	≥5 years	3774058	1668.82	41.2345	5752.95
Protozoa	ENTA	Entamoeba histolytica	2004	Incidence	Number	NZL	New Zealand	Western Pacific	All ages	4057331	1670.5	41.2759	5758.71
Protozoa	ENTA	Entamoeba histolytica	2004	Incidence	Number	OMN	Oman	Eastern Mediterranean	<5 years	257311	1.00833	0.0249147	3.47604
Protozoa	ENTA	Entamoeba histolytica	2004	Incidence	Number	OMN	Oman	Eastern Mediterranean	≥5 years	2119986	977.779	24.1597	3370.7
Protozoa	ENTA	Entamoeba histolytica	2004	Incidence	Number	OMN	Oman	Eastern Mediterranean	All ages	2377297	978.787	24.1846	3374.18
Protozoa	ENTA	Entamoeba histolytica	2004	Incidence	Number	PAK	Pakistan	Eastern Mediterranean	<5 years	25797305	149304	31675.3	413467
Protozoa	ENTA	Entamoeba histolytica	2004	Incidence	Number	PAK	Pakistan	Eastern Mediterranean	≥5 years	143373746	678657	113180	1.91347e+06
Protozoa	ENTA	Entamoeba histolytica	2004	Incidence	Number	PAK	Pakistan	Eastern Mediterranean	All ages	169171051	827960	156520	2.42428e+06
Protozoa	ENTA	Entamoeba histolytica	2004	Incidence	Number	PAN	Panama	Americas	<5 years	349377	1.41429	0.0349453	4.87548
Protozoa	ENTA	Entamoeba histolytica	2004	Incidence	Number	PAN	Panama	Americas	≥5 years	2870837	1324.42	32.7248	4565.69
Protozoa	ENTA	Entamoeba histolytica	2004	Incidence	Number	PAN	Panama	Americas	All ages	3220214	1325.84	32.7597	4570.56
Protozoa	ENTA	Entamoeba histolytica	2004	Incidence	Number	PER	Peru	Americas	<5 years	3001307	11839.7	2027.16	34105.2
Protozoa	ENTA	Entamoeba histolytica	2004	Incidence	Number	PER	Peru	Americas	≥5 years	24718172	46837.6	7417.2	133540
Protozoa	ENTA	Entamoeba histolytica	2004	Incidence	Number	PER	Peru	Americas	All ages	27719479	58677.3	9192.97	161037
Protozoa	ENTA	Entamoeba histolytica	2004	Incidence	Number	PHL	Philippines	Western Pacific	<5 years	11377003	47211	6148.92	135664
Protozoa	ENTA	Entamoeba histolytica	2004	Incidence	Number	PHL	Philippines	Western Pacific	≥5 years	74192238	147508	18700.5	431791
Protozoa	ENTA	Entamoeba histolytica	2004	Incidence	Number	PHL	Philippines	Western Pacific	All ages	85569241	194719	25456.9	556352
Protozoa	ENTA	Entamoeba histolytica	2004	Incidence	Number	PLW	Palau	Western Pacific	<5 years	1347	2.45468	0.375779	7.09248
Protozoa	ENTA	Entamoeba histolytica	2004	Incidence	Number	PLW	Palau	Western Pacific	≥5 years	18392	29.404	4.56375	81.6186
Protozoa	ENTA	Entamoeba histolytica	2004	Incidence	Number	PLW	Palau	Western Pacific	All ages	19739	31.8587	4.98633	87.8125
Protozoa	ENTA	Entamoeba histolytica	2004	Incidence	Number	PNG	Papua New Guinea	Western Pacific	<5 years	915768	3468.01	439.747	10080.4
Protozoa	ENTA	Entamoeba histolytica	2004	Incidence	Number	PNG	Papua New Guinea	Western Pacific	≥5 years	5309354	12221	1606.33	34635.4
Protozoa	ENTA	Entamoeba histolytica	2004	Incidence	Number	PNG	Papua New Guinea	Western Pacific	All ages	6225122	15689	2105.67	43122.5
Protozoa	ENTA	Entamoeba histolytica	2004	Incidence	Number	POL	Poland	Europe	<5 years	1821175	12.8994	0.318728	44.4682
Protozoa	ENTA	Entamoeba histolytica	2004	Incidence	Number	POL	Poland	Europe	≥5 years	36368358	15710.6	388.189	54159.3
Protozoa	ENTA	Entamoeba histolytica	2004	Incidence	Number	POL	Poland	Europe	All ages	38189533	15723.5	388.508	54203.7
Protozoa	ENTA	Entamoeba histolytica	2004	Incidence	Number	PRK	North Korea	South-East Asia	<5 years	1867923	5842.31	1371.08	14042.8
Protozoa	ENTA	Entamoeba histolytica	2004	Incidence	Number	PRK	North Korea	South-East Asia	≥5 years	22310479	26833.4	5643	62580.9
Protozoa	ENTA	Entamoeba histolytica	2004	Incidence	Number	PRK	North Korea	South-East Asia	All ages	24178402	32675.7	7318.72	73619.3
Protozoa	ENTA	Entamoeba histolytica	2004	Incidence	Number	PRT	Portugal	Europe	<5 years	564874	3.99047	0.0985996	13.7564
Protozoa	ENTA	Entamoeba histolytica	2004	Incidence	Number	PRT	Portugal	Europe	≥5 years	9904686	4306.57	106.41	14846.1
Protozoa	ENTA	Entamoeba histolytica	2004	Incidence	Number	PRT	Portugal	Europe	All ages	10469560	4310.56	106.508	14859.8
Protozoa	ENTA	Entamoeba histolytica	2004	Incidence	Number	PRY	Paraguay	Americas	<5 years	646607	2239.54	428.111	6015.33
Protozoa	ENTA	Entamoeba histolytica	2004	Incidence	Number	PRY	Paraguay	Americas	≥5 years	4711072	5858.74	1128.5	16272.9
Protozoa	ENTA	Entamoeba histolytica	2004	Incidence	Number	PRY	Paraguay	Americas	All ages	5357679	8098.28	1467	22347.2
Protozoa	ENTA	Entamoeba histolytica	2004	Incidence	Number	QAT	Qatar	Eastern Mediterranean	<5 years	59321	0.355822	0.00879191	1.22663
Protozoa	ENTA	Entamoeba histolytica	2004	Incidence	Number	QAT	Qatar	Eastern Mediterranean	≥5 years	702124	313.148	7.7375	1079.52
Protozoa	ENTA	Entamoeba histolytica	2004	Incidence	Number	QAT	Qatar	Eastern Mediterranean	All ages	761445	313.504	7.7463	1080.75
Protozoa	ENTA	Entamoeba histolytica	2004	Incidence	Number	ROU	Romania	Europe	<5 years	1086116	7.60424	0.187891	26.2141
Protozoa	ENTA	Entamoeba histolytica	2004	Incidence	Number	ROU	Romania	Europe	≥5 years	20414706	8844.77	218.543	30490.7
Protozoa	ENTA	Entamoeba histolytica	2004	Incidence	Number	ROU	Romania	Europe	All ages	21500822	8852.38	218.731	30516.9
Protozoa	ENTA	Entamoeba histolytica	2004	Incidence	Number	RUS	Russia	Europe	<5 years	6705409	21578.8	3861.38	65241.4
Protozoa	ENTA	Entamoeba histolytica	2004	Incidence	Number	RUS	Russia	Europe	≥5 years	138754681	103835	18180.1	307361
Protozoa	ENTA	Entamoeba histolytica	2004	Incidence	Number	RUS	Russia	Europe	All ages	145460090	125414	23218.9	363214
Protozoa	ENTA	Entamoeba histolytica	2004	Incidence	Number	RWA	Rwanda	Africa	<5 years	1481213	8019.28	1928.24	20154.6
Protozoa	ENTA	Entamoeba histolytica	2004	Incidence	Number	RWA	Rwanda	Africa	≥5 years	7218599	28487.7	6539.88	70232.8
Protozoa	ENTA	Entamoeba histolytica	2004	Incidence	Number	RWA	Rwanda	Africa	All ages	8699812	36507	8773.21	89560.9
Protozoa	ENTA	Entamoeba histolytica	2004	Incidence	Number	SAU	Saudi Arabia	Eastern Mediterranean	<5 years	2197060	8.63001	0.213237	29.7503
Protozoa	ENTA	Entamoeba histolytica	2004	Incidence	Number	SAU	Saudi Arabia	Eastern Mediterranean	≥5 years	17029269	7907.29	195.379	27258.9
Protozoa	ENTA	Entamoeba histolytica	2004	Incidence	Number	SAU	Saudi Arabia	Eastern Mediterranean	All ages	19226329	7915.92	195.592	27288.6
Protozoa	ENTA	Entamoeba histolytica	2004	Incidence	Number	SDN	Sudan	Eastern Mediterranean	<5 years	5312304	44254.2	7538.28	149109
Protozoa	ENTA	Entamoeba histolytica	2004	Incidence	Number	SDN	Sudan	Eastern Mediterranean	≥5 years	24892346	76612.8	10535.4	245309
Protozoa	ENTA	Entamoeba histolytica	2004	Incidence	Number	SDN	Sudan	Eastern Mediterranean	All ages	30204650	120867	19927.1	421841
Protozoa	ENTA	Entamoeba histolytica	2004	Incidence	Number	SEAR	South-East Asian Region	South-East Asia	<5 years	192178942	923503	222841	2.24655e+06
Protozoa	ENTA	Entamoeba histolytica	2004	Incidence	Number	SEAR	South-East Asian Region	South-East Asia	≥5 years	1486634365	7.77004e+06	1.70471e+06	1.82021e+07
Protozoa	ENTA	Entamoeba histolytica	2004	Incidence	Number	SEAR	South-East Asian Region	South-East Asia	All ages	1678813307	8.69354e+06	1.94046e+06	2.05396e+07
Protozoa	ENTA	Entamoeba histolytica	2004	Incidence	Number	SEN	Senegal	Africa	<5 years	1798400	9148.46	2112.65	22357.4
Protozoa	ENTA	Entamoeba histolytica	2004	Incidence	Number	SEN	Senegal	Africa	≥5 years	9048603	40442	9182.57	102071
Protozoa	ENTA	Entamoeba histolytica	2004	Incidence	Number	SEN	Senegal	Africa	All ages	10847003	49590.5	11371	120160
Protozoa	ENTA	Entamoeba histolytica	2004	Incidence	Number	SGP	Singapore	Western Pacific	<5 years	226182	1.50753	0.0372492	5.19692
Protozoa	ENTA	Entamoeba histolytica	2004	Incidence	Number	SGP	Singapore	Western Pacific	≥5 years	3909320	1701.17	42.0338	5864.47
Protozoa	ENTA	Entamoeba histolytica	2004	Incidence	Number	SGP	Singapore	Western Pacific	All ages	4135502	1702.68	42.0711	5869.66
Protozoa	ENTA	Entamoeba histolytica	2004	Incidence	Number	SLB	Solomon Islands	Western Pacific	<5 years	74888	132.397	16.9568	387.123
Protozoa	ENTA	Entamoeba histolytica	2004	Incidence	Number	SLB	Solomon Islands	Western Pacific	≥5 years	395497	734.382	95.2347	2041.14
Protozoa	ENTA	Entamoeba histolytica	2004	Incidence	Number	SLB	Solomon Islands	Western Pacific	All ages	470385	866.778	115.031	2400.52
Protozoa	ENTA	Entamoeba histolytica	2004	Incidence	Number	SLE	Sierra Leone	Africa	<5 years	920015	5485.86	1309.47	14537.3
Protozoa	ENTA	Entamoeba histolytica	2004	Incidence	Number	SLE	Sierra Leone	Africa	≥5 years	4357424	22977.7	5282.56	55464.5
Protozoa	ENTA	Entamoeba histolytica	2004	Incidence	Number	SLE	Sierra Leone	Africa	All ages	5277439	28463.5	6900.62	69218.9
Protozoa	ENTA	Entamoeba histolytica	2004	Incidence	Number	SLV	El Salvador	Americas	<5 years	681937	1521.58	293.119	4035.52
Protozoa	ENTA	Entamoeba histolytica	2004	Incidence	Number	SLV	El Salvador	Americas	≥5 years	5321020	8136.75	1539.22	22884.6
Protozoa	ENTA	Entamoeba histolytica	2004	Incidence	Number	SLV	El Salvador	Americas	All ages	6002957	9658.34	1749.37	27231.6
Protozoa	ENTA	Entamoeba histolytica	2004	Incidence	Number	SMR	San Marino	Europe	<5 years	1488	0.0121228	0.000299539	0.041791
Protozoa	ENTA	Entamoeba histolytica	2004	Incidence	Number	SMR	San Marino	Europe	≥5 years	26534	11.5252	0.284773	39.7308
Protozoa	ENTA	Entamoeba histolytica	2004	Incidence	Number	SMR	San Marino	Europe	All ages	28022	11.5373	0.285072	39.7726
Protozoa	ENTA	Entamoeba histolytica	2004	Incidence	Number	SOM	Somalia	Eastern Mediterranean	<5 years	2041542	13547.8	2301.21	37862.1
Protozoa	ENTA	Entamoeba histolytica	2004	Incidence	Number	SOM	Somalia	Eastern Mediterranean	≥5 years	8054804	42130.4	7177.79	122442
Protozoa	ENTA	Entamoeba histolytica	2004	Incidence	Number	SOM	Somalia	Eastern Mediterranean	All ages	10096346	55678.2	10087.8	158827
Protozoa	ENTA	Entamoeba histolytica	2004	Incidence	Number	SRB	Serbia	Europe	<5 years	354490	368.885	65.8313	1087.94
Protozoa	ENTA	Entamoeba histolytica	2004	Incidence	Number	SRB	Serbia	Europe	≥5 years	7224405	757.301	128.257	2151.7
Protozoa	ENTA	Entamoeba histolytica	2004	Incidence	Number	SRB	Serbia	Europe	All ages	7578895	1126.19	202.3	3279.9
Protozoa	ENTA	Entamoeba histolytica	2004	Incidence	Number	SSD	South Sudan	Africa	<5 years	1361797	8940.98	2128.87	24201.5
Protozoa	ENTA	Entamoeba histolytica	2004	Incidence	Number	SSD	South Sudan	Africa	≥5 years	5700216	35894.3	8016.88	88426.5
Protozoa	ENTA	Entamoeba histolytica	2004	Incidence	Number	SSD	South Sudan	Africa	All ages	7062013	44835.3	10449.7	108464
Protozoa	ENTA	Entamoeba histolytica	2004	Incidence	Number	STP	Sao Tome and Principe	Africa	<5 years	25368	74.5023	16.4895	181.19
Protozoa	ENTA	Entamoeba histolytica	2004	Incidence	Number	STP	Sao Tome and Principe	Africa	≥5 years	130384	408.314	92.9611	1036.94
Protozoa	ENTA	Entamoeba histolytica	2004	Incidence	Number	STP	Sao Tome and Principe	Africa	All ages	155752	482.816	110.868	1181.65
Protozoa	ENTA	Entamoeba histolytica	2004	Incidence	Number	SUR	Suriname	Americas	<5 years	57504	81.7679	15.8098	220.111
Protozoa	ENTA	Entamoeba histolytica	2004	Incidence	Number	SUR	Suriname	Americas	≥5 years	453779	582.701	106.343	1637.37
Protozoa	ENTA	Entamoeba histolytica	2004	Incidence	Number	SUR	Suriname	Americas	All ages	511283	664.469	120.678	1878.91
Protozoa	ENTA	Entamoeba histolytica	2004	Incidence	Number	SVK	Slovakia	Europe	<5 years	262796	1.83904	0.0454404	6.33974
Protozoa	ENTA	Entamoeba histolytica	2004	Incidence	Number	SVK	Slovakia	Europe	≥5 years	5112686	2211.37	54.6402	7623.27
Protozoa	ENTA	Entamoeba histolytica	2004	Incidence	Number	SVK	Slovakia	Europe	All ages	5375482	2213.21	54.6856	7629.61
Protozoa	ENTA	Entamoeba histolytica	2004	Incidence	Number	SVN	Slovenia	Europe	<5 years	88966	0.734923	0.018159	2.5335
Protozoa	ENTA	Entamoeba histolytica	2004	Incidence	Number	SVN	Slovenia	Europe	≥5 years	1904194	819.894	20.2586	2826.43
Protozoa	ENTA	Entamoeba histolytica	2004	Incidence	Number	SVN	Slovenia	Europe	All ages	1993160	820.629	20.2767	2828.96
Protozoa	ENTA	Entamoeba histolytica	2004	Incidence	Number	SWE	Sweden	Europe	<5 years	472890	3.42021	0.0845092	11.7905
Protozoa	ENTA	Entamoeba histolytica	2004	Incidence	Number	SWE	Sweden	Europe	≥5 years	8503058	3692.18	91.2292	12728.1
Protozoa	ENTA	Entamoeba histolytica	2004	Incidence	Number	SWE	Sweden	Europe	All ages	8975948	3695.6	91.3137	12739.9
Protozoa	ENTA	Entamoeba histolytica	2004	Incidence	Number	SWZ	Eswatini	Africa	<5 years	150743	596.717	133.538	1457.94
Protozoa	ENTA	Entamoeba histolytica	2004	Incidence	Number	SWZ	Eswatini	Africa	≥5 years	919358	5409.23	1205.95	13637.9
Protozoa	ENTA	Entamoeba histolytica	2004	Incidence	Number	SWZ	Eswatini	Africa	All ages	1070101	6005.94	1329.97	14762.5
Protozoa	ENTA	Entamoeba histolytica	2004	Incidence	Number	SYC	Seychelles	Africa	<5 years	7175	10.3073	2.17073	33.1371
Protozoa	ENTA	Entamoeba histolytica	2004	Incidence	Number	SYC	Seychelles	Africa	≥5 years	80424	101	19.7243	292.739
Protozoa	ENTA	Entamoeba histolytica	2004	Incidence	Number	SYC	Seychelles	Africa	All ages	87599	111.307	21.8855	324.394
Protozoa	ENTA	Entamoeba histolytica	2004	Incidence	Number	SYR	Syria	Eastern Mediterranean	<5 years	2555481	6639.96	1200.59	18916.2
Protozoa	ENTA	Entamoeba histolytica	2004	Incidence	Number	SYR	Syria	Eastern Mediterranean	≥5 years	15545345	24669.3	4120.78	67698.3
Protozoa	ENTA	Entamoeba histolytica	2004	Incidence	Number	SYR	Syria	Eastern Mediterranean	All ages	18100826	31309.2	5451.14	85716.1
Protozoa	ENTA	Entamoeba histolytica	2004	Incidence	Number	TCD	Chad	Africa	<5 years	1961648	12932.5	3106.9	33387.6
Protozoa	ENTA	Entamoeba histolytica	2004	Incidence	Number	TCD	Chad	Africa	≥5 years	7736125	39319.7	9047.24	98181.6
Protozoa	ENTA	Entamoeba histolytica	2004	Incidence	Number	TCD	Chad	Africa	All ages	9697773	52252.2	12549.8	131216
Protozoa	ENTA	Entamoeba histolytica	2004	Incidence	Number	TGO	Togo	Africa	<5 years	910117	5414	1306.96	14067
Protozoa	ENTA	Entamoeba histolytica	2004	Incidence	Number	TGO	Togo	Africa	≥5 years	4713106	23945	5526.79	59212.1
Protozoa	ENTA	Entamoeba histolytica	2004	Incidence	Number	TGO	Togo	Africa	All ages	5623223	29359	7044.4	72003.6
Protozoa	ENTA	Entamoeba histolytica	2004	Incidence	Number	THA	Thailand	South-East Asia	<5 years	4620561	15593.3	3033.12	42600.8
Protozoa	ENTA	Entamoeba histolytica	2004	Incidence	Number	THA	Thailand	South-East Asia	≥5 years	60544591	140872	26463.3	407140
Protozoa	ENTA	Entamoeba histolytica	2004	Incidence	Number	THA	Thailand	South-East Asia	All ages	65165152	156465	30177.7	447327
Protozoa	ENTA	Entamoeba histolytica	2004	Incidence	Number	TJK	Tajikistan	Europe	<5 years	882175	4019.34	732.351	11626.7
Protozoa	ENTA	Entamoeba histolytica	2004	Incidence	Number	TJK	Tajikistan	Europe	≥5 years	5840319	9503.08	1712.71	29312.4
Protozoa	ENTA	Entamoeba histolytica	2004	Incidence	Number	TJK	Tajikistan	Europe	All ages	6722494	13522.4	2582.38	41023
Protozoa	ENTA	Entamoeba histolytica	2004	Incidence	Number	TKM	Turkmenistan	Europe	<5 years	531543	1723.73	313.154	5583.23
Protozoa	ENTA	Entamoeba histolytica	2004	Incidence	Number	TKM	Turkmenistan	Europe	≥5 years	4379504	3533.27	621.416	10402.3
Protozoa	ENTA	Entamoeba histolytica	2004	Incidence	Number	TKM	Turkmenistan	Europe	All ages	4911047	5257	1029.16	15661.3
Protozoa	ENTA	Entamoeba histolytica	2004	Incidence	Number	TLS	Timor-Leste	South-East Asia	<5 years	153507	979.409	233.558	2387.58
Protozoa	ENTA	Entamoeba histolytica	2004	Incidence	Number	TLS	Timor-Leste	South-East Asia	≥5 years	770419	2007.01	401.794	4641.39
Protozoa	ENTA	Entamoeba histolytica	2004	Incidence	Number	TLS	Timor-Leste	South-East Asia	All ages	923926	2986.42	649.207	6864.06
Protozoa	ENTA	Entamoeba histolytica	2004	Incidence	Number	TON	Tonga	Western Pacific	<5 years	14388	17.3577	2.58781	50.2427
Protozoa	ENTA	Entamoeba histolytica	2004	Incidence	Number	TON	Tonga	Western Pacific	≥5 years	90380	163.118	25.2163	447.91
Protozoa	ENTA	Entamoeba histolytica	2004	Incidence	Number	TON	Tonga	Western Pacific	All ages	104768	180.475	28.0026	497.908
Protozoa	ENTA	Entamoeba histolytica	2004	Incidence	Number	TTO	Trinidad and Tobago	Americas	<5 years	94241	0.479872	0.011857	1.65427
Protozoa	ENTA	Entamoeba histolytica	2004	Incidence	Number	TTO	Trinidad and Tobago	Americas	≥5 years	1247815	552.075	13.6411	1903.17
Protozoa	ENTA	Entamoeba histolytica	2004	Incidence	Number	TTO	Trinidad and Tobago	Americas	All ages	1342056	552.555	13.6529	1904.83
Protozoa	ENTA	Entamoeba histolytica	2004	Incidence	Number	TUN	Tunisia	Eastern Mediterranean	<5 years	833225	2017.6	451.371	5834.11
Protozoa	ENTA	Entamoeba histolytica	2004	Incidence	Number	TUN	Tunisia	Eastern Mediterranean	≥5 years	9288140	11007.6	2079.46	31208.4
Protozoa	ENTA	Entamoeba histolytica	2004	Incidence	Number	TUN	Tunisia	Eastern Mediterranean	All ages	10121365	13025.2	2545.2	37496.3
Protozoa	ENTA	Entamoeba histolytica	2004	Incidence	Number	TUR	Turkey	Europe	<5 years	6530606	24500.3	4062.91	78369.3
Protozoa	ENTA	Entamoeba histolytica	2004	Incidence	Number	TUR	Turkey	Europe	≥5 years	61687287	116137	18361.4	370078
Protozoa	ENTA	Entamoeba histolytica	2004	Incidence	Number	TUR	Turkey	Europe	All ages	68217893	140637	23240.5	446622
Protozoa	ENTA	Entamoeba histolytica	2004	Incidence	Number	TUV	Tuvalu	Western Pacific	<5 years	1164	1.43824	0.221081	4.21863
Protozoa	ENTA	Entamoeba histolytica	2004	Incidence	Number	TUV	Tuvalu	Western Pacific	≥5 years	8586	12.6901	1.96257	35.5642
Protozoa	ENTA	Entamoeba histolytica	2004	Incidence	Number	TUV	Tuvalu	Western Pacific	All ages	9750	14.1284	2.19785	39.5386
Protozoa	ENTA	Entamoeba histolytica	2004	Incidence	Number	TZA	Tanzania	Africa	<5 years	6607231	23421.1	5707.27	60713.1
Protozoa	ENTA	Entamoeba histolytica	2004	Incidence	Number	TZA	Tanzania	Africa	≥5 years	30977993	139703	29716.7	364874
Protozoa	ENTA	Entamoeba histolytica	2004	Incidence	Number	TZA	Tanzania	Africa	All ages	37585224	163124	34722.8	411698
Protozoa	ENTA	Entamoeba histolytica	2004	Incidence	Number	UGA	Uganda	Africa	<5 years	5302839	27535.7	6839.15	73785.7
Protozoa	ENTA	Entamoeba histolytica	2004	Incidence	Number	UGA	Uganda	Africa	≥5 years	21451744	105587	23738.9	260963
Protozoa	ENTA	Entamoeba histolytica	2004	Incidence	Number	UGA	Uganda	Africa	All ages	26754583	133123	30908	327818
Protozoa	ENTA	Entamoeba histolytica	2004	Incidence	Number	UKR	Ukraine	Europe	<5 years	1949066	2947.83	544.808	8731.01
Protozoa	ENTA	Entamoeba histolytica	2004	Incidence	Number	UKR	Ukraine	Europe	≥5 years	46199706	15111.9	2790.24	46693.3
Protozoa	ENTA	Entamoeba histolytica	2004	Incidence	Number	UKR	Ukraine	Europe	All ages	48148772	18059.7	3661.99	54219.3
Protozoa	ENTA	Entamoeba histolytica	2004	Incidence	Number	URY	Uruguay	Americas	<5 years	251878	1.34089	0.0331318	4.62247
Protozoa	ENTA	Entamoeba histolytica	2004	Incidence	Number	URY	Uruguay	Americas	≥5 years	3030069	1349.91	33.3546	4653.56
Protozoa	ENTA	Entamoeba histolytica	2004	Incidence	Number	URY	Uruguay	Americas	All ages	3281947	1351.25	33.3878	4658.18
Protozoa	ENTA	Entamoeba histolytica	2004	Incidence	Number	USA	United States	Americas	<5 years	19633756	116.594	2.8809	401.937
Protozoa	ENTA	Entamoeba histolytica	2004	Incidence	Number	USA	United States	Americas	≥5 years	271698348	119831	2960.89	413096
Protozoa	ENTA	Entamoeba histolytica	2004	Incidence	Number	USA	United States	Americas	All ages	291332104	119948	2963.77	413498
Protozoa	ENTA	Entamoeba histolytica	2004	Incidence	Number	UZB	Uzbekistan	Europe	<5 years	2540209	2234.14	410.515	6521.46
Protozoa	ENTA	Entamoeba histolytica	2004	Incidence	Number	UZB	Uzbekistan	Europe	≥5 years	23326561	8423.43	1616.66	25925.6
Protozoa	ENTA	Entamoeba histolytica	2004	Incidence	Number	UZB	Uzbekistan	Europe	All ages	25866770	10657.6	2176.35	31822
Protozoa	ENTA	Entamoeba histolytica	2004	Incidence	Number	VCT	Saint Vincent and the Grenadines	Americas	<5 years	10640	9.03641	1.82476	23.9023
Protozoa	ENTA	Entamoeba histolytica	2004	Incidence	Number	VCT	Saint Vincent and the Grenadines	Americas	≥5 years	102378	140.691	25.5157	389.96
Protozoa	ENTA	Entamoeba histolytica	2004	Incidence	Number	VCT	Saint Vincent and the Grenadines	Americas	All ages	113018	149.727	27.0458	412.725
Protozoa	ENTA	Entamoeba histolytica	2004	Incidence	Number	VEN	Venezuela	Americas	<5 years	2883594	4154.28	598.292	11420.7
Protozoa	ENTA	Entamoeba histolytica	2004	Incidence	Number	VEN	Venezuela	Americas	≥5 years	23234702	22655.4	2900.76	67316.1
Protozoa	ENTA	Entamoeba histolytica	2004	Incidence	Number	VEN	Venezuela	Americas	All ages	26118296	26809.6	3543.73	77547.4
Protozoa	ENTA	Entamoeba histolytica	2004	Incidence	Number	VNM	Vietnam	Western Pacific	<5 years	6821656	17589.4	2293.83	49692.6
Protozoa	ENTA	Entamoeba histolytica	2004	Incidence	Number	VNM	Vietnam	Western Pacific	≥5 years	73134840	98385.3	12389.4	277203
Protozoa	ENTA	Entamoeba histolytica	2004	Incidence	Number	VNM	Vietnam	Western Pacific	All ages	79956496	115975	14708.3	320264
Protozoa	ENTA	Entamoeba histolytica	2004	Incidence	Number	VUT	Vanuatu	Western Pacific	<5 years	29493	70.863	9.085	202.987
Protozoa	ENTA	Entamoeba histolytica	2004	Incidence	Number	VUT	Vanuatu	Western Pacific	≥5 years	173711	370.524	47.5097	1041.66
Protozoa	ENTA	Entamoeba histolytica	2004	Incidence	Number	VUT	Vanuatu	Western Pacific	All ages	203204	441.387	56.6079	1244.25
Protozoa	ENTA	Entamoeba histolytica	2004	Incidence	Number	WPR	Western Pacific Region	Western Pacific	<5 years	116270311	164486	26886.8	432734
Protozoa	ENTA	Entamoeba histolytica	2004	Incidence	Number	WPR	Western Pacific Region	Western Pacific	≥5 years	1606175150	937834	215340	2.46718e+06
Protozoa	ENTA	Entamoeba histolytica	2004	Incidence	Number	WPR	Western Pacific Region	Western Pacific	All ages	1722445461	1.10232e+06	248535	2.80837e+06
Protozoa	ENTA	Entamoeba histolytica	2004	Incidence	Number	WSM	Samoa	Western Pacific	<5 years	26453	35.7074	4.62315	101.486
Protozoa	ENTA	Entamoeba histolytica	2004	Incidence	Number	WSM	Samoa	Western Pacific	≥5 years	159415	271.655	34.3464	784.159
Protozoa	ENTA	Entamoeba histolytica	2004	Incidence	Number	WSM	Samoa	Western Pacific	All ages	185868	307.362	39.1894	886.559
Protozoa	ENTA	Entamoeba histolytica	2004	Incidence	Number	YEM	Yemen	Eastern Mediterranean	<5 years	3770396	25100	4355.36	71361.3
Protozoa	ENTA	Entamoeba histolytica	2004	Incidence	Number	YEM	Yemen	Eastern Mediterranean	≥5 years	18000841	48493.8	8103.46	135241
Protozoa	ENTA	Entamoeba histolytica	2004	Incidence	Number	YEM	Yemen	Eastern Mediterranean	All ages	21771237	73593.8	12699.8	201162
Protozoa	ENTA	Entamoeba histolytica	2004	Incidence	Number	ZAF	South Africa	Africa	<5 years	4818562	15449.2	2602.78	46958.6
Protozoa	ENTA	Entamoeba histolytica	2004	Incidence	Number	ZAF	South Africa	Africa	≥5 years	43922113	255705	37545.4	752170
Protozoa	ENTA	Entamoeba histolytica	2004	Incidence	Number	ZAF	South Africa	Africa	All ages	48740675	271154	40721.4	799768
Protozoa	ENTA	Entamoeba histolytica	2004	Incidence	Number	ZMB	Zambia	Africa	<5 years	2075456	10155.2	1986.56	25010.8
Protozoa	ENTA	Entamoeba histolytica	2004	Incidence	Number	ZMB	Zambia	Africa	≥5 years	9084155	39489	7613.98	102319
Protozoa	ENTA	Entamoeba histolytica	2004	Incidence	Number	ZMB	Zambia	Africa	All ages	11159611	49644.2	9584.9	123538
Protozoa	ENTA	Entamoeba histolytica	2004	Incidence	Number	ZWE	Zimbabwe	Africa	<5 years	1992690	4957.4	1104.67	12196.1
Protozoa	ENTA	Entamoeba histolytica	2004	Incidence	Number	ZWE	Zimbabwe	Africa	≥5 years	10312830	38134.9	8393.78	94121
Protozoa	ENTA	Entamoeba histolytica	2004	Incidence	Number	ZWE	Zimbabwe	Africa	All ages	12305520	43092.3	9649.26	105144
Protozoa	ENTA	Entamoeba histolytica	2004	Incidence	Rate per 100,000	AFG	Afghanistan	Eastern Mediterranean	<5 years	4699067	452.949	80.4188	1277.27
Protozoa	ENTA	Entamoeba histolytica	2004	Incidence	Rate per 100,000	AFG	Afghanistan	Eastern Mediterranean	≥5 years	18570715	166.104	27.5841	466.416
Protozoa	ENTA	Entamoeba histolytica	2004	Incidence	Rate per 100,000	AFG	Afghanistan	Eastern Mediterranean	All ages	23269782	224.029	41.3403	599.824
Protozoa	ENTA	Entamoeba histolytica	2004	Incidence	Rate per 100,000	AFR	African Region	Africa	<5 years	125732535	499.418	132.664	1265.43
Protozoa	ENTA	Entamoeba histolytica	2004	Incidence	Rate per 100,000	AFR	African Region	Africa	≥5 years	614676856	454.27	112.674	1123.22
Protozoa	ENTA	Entamoeba histolytica	2004	Incidence	Rate per 100,000	AFR	African Region	Africa	All ages	740409391	461.937	117.288	1139.43
Protozoa	ENTA	Entamoeba histolytica	2004	Incidence	Rate per 100,000	AGO	Angola	Africa	<5 years	3350405	530.109	110.412	1335.56
Protozoa	ENTA	Entamoeba histolytica	2004	Incidence	Rate per 100,000	AGO	Angola	Africa	≥5 years	14911772	321.831	59.8647	824.691
Protozoa	ENTA	Entamoeba histolytica	2004	Incidence	Rate per 100,000	AGO	Angola	Africa	All ages	18262177	360.042	67.6172	900.334
Protozoa	ENTA	Entamoeba histolytica	2004	Incidence	Rate per 100,000	ALB	Albania	Europe	<5 years	244551	107.229	17.1442	346.959
Protozoa	ENTA	Entamoeba histolytica	2004	Incidence	Rate per 100,000	ALB	Albania	Europe	≥5 years	2864618	13.438	2.07415	37.8553
Protozoa	ENTA	Entamoeba histolytica	2004	Incidence	Rate per 100,000	ALB	Albania	Europe	All ages	3109169	20.8151	3.41321	59.2912
Protozoa	ENTA	Entamoeba histolytica	2004	Incidence	Rate per 100,000	AMR	Region of the Americas	Americas	<5 years	76396027	139.742	28.1469	370.543
Protozoa	ENTA	Entamoeba histolytica	2004	Incidence	Rate per 100,000	AMR	Region of the Americas	Americas	≥5 years	787672619	100.295	25.5267	257.084
Protozoa	ENTA	Entamoeba histolytica	2004	Incidence	Rate per 100,000	AMR	Region of the Americas	Americas	All ages	864068646	103.782	27.0661	264.991
Protozoa	ENTA	Entamoeba histolytica	2004	Incidence	Rate per 100,000	AND	Andorra	Europe	<5 years	3574	0.811427	0.0200493	2.79724
Protozoa	ENTA	Entamoeba histolytica	2004	Incidence	Rate per 100,000	AND	Andorra	Europe	≥5 years	68482	43.2787	1.06936	149.195
Protozoa	ENTA	Entamoeba histolytica	2004	Incidence	Rate per 100,000	AND	Andorra	Europe	All ages	72056	41.1723	1.01732	141.933
Protozoa	ENTA	Entamoeba histolytica	2004	Incidence	Rate per 100,000	ARE	United Arab Emirates	Eastern Mediterranean	<5 years	294421	0.616938	0.0152438	2.12677
Protozoa	ENTA	Entamoeba histolytica	2004	Incidence	Rate per 100,000	ARE	United Arab Emirates	Eastern Mediterranean	≥5 years	4016213	44.1453	1.09078	152.182
Protozoa	ENTA	Entamoeba histolytica	2004	Incidence	Rate per 100,000	ARE	United Arab Emirates	Eastern Mediterranean	All ages	4310634	41.1723	1.01732	141.933
Protozoa	ENTA	Entamoeba histolytica	2004	Incidence	Rate per 100,000	ARG	Argentina	Americas	<5 years	3502820	241.268	48.1784	645.461
Protozoa	ENTA	Entamoeba histolytica	2004	Incidence	Rate per 100,000	ARG	Argentina	Americas	≥5 years	35115308	188.947	35.0283	509.768
Protozoa	ENTA	Entamoeba histolytica	2004	Incidence	Rate per 100,000	ARG	Argentina	Americas	All ages	38618128	193.692	35.4475	531.372
Protozoa	ENTA	Entamoeba histolytica	2004	Incidence	Rate per 100,000	ARM	Armenia	Europe	<5 years	176484	330.107	60.2793	1066.14
Protozoa	ENTA	Entamoeba histolytica	2004	Incidence	Rate per 100,000	ARM	Armenia	Europe	≥5 years	2854215	83.6982	14.7764	244.327
Protozoa	ENTA	Entamoeba histolytica	2004	Incidence	Rate per 100,000	ARM	Armenia	Europe	All ages	3030699	98.047	18.6581	284.003
Protozoa	ENTA	Entamoeba histolytica	2004	Incidence	Rate per 100,000	ATG	Antigua and Barbuda	Americas	<5 years	6702	0.48502	0.0119842	1.67201
Protozoa	ENTA	Entamoeba histolytica	2004	Incidence	Rate per 100,000	ATG	Antigua and Barbuda	Americas	≥5 years	71593	44.9811	1.11143	155.064
Protozoa	ENTA	Entamoeba histolytica	2004	Incidence	Rate per 100,000	ATG	Antigua and Barbuda	Americas	All ages	78295	41.1723	1.01732	141.933
Protozoa	ENTA	Entamoeba histolytica	2004	Incidence	Rate per 100,000	AUS	Australia	Western Pacific	<5 years	1277710	0.637844	0.0157603	2.19884
Protozoa	ENTA	Entamoeba histolytica	2004	Incidence	Rate per 100,000	AUS	Australia	Western Pacific	≥5 years	18653142	43.9488	1.08592	151.505
Protozoa	ENTA	Entamoeba histolytica	2004	Incidence	Rate per 100,000	AUS	Australia	Western Pacific	All ages	19930852	41.1723	1.01732	141.933
Protozoa	ENTA	Entamoeba histolytica	2004	Incidence	Rate per 100,000	AUT	Austria	Europe	<5 years	394887	0.771593	0.0190651	2.65992
Protozoa	ENTA	Entamoeba histolytica	2004	Incidence	Rate per 100,000	AUT	Austria	Europe	≥5 years	7749316	43.231	1.06818	149.031
Protozoa	ENTA	Entamoeba histolytica	2004	Incidence	Rate per 100,000	AUT	Austria	Europe	All ages	8144203	41.1723	1.01732	141.933
Protozoa	ENTA	Entamoeba histolytica	2004	Incidence	Rate per 100,000	AZE	Azerbaijan	Europe	<5 years	572706	311.269	56.7937	985.369
Protozoa	ENTA	Entamoeba histolytica	2004	Incidence	Rate per 100,000	AZE	Azerbaijan	Europe	≥5 years	7864966	67.5912	11.7663	201.82
Protozoa	ENTA	Entamoeba histolytica	2004	Incidence	Rate per 100,000	AZE	Azerbaijan	Europe	All ages	8437672	84.1308	15.8245	254.864
Protozoa	ENTA	Entamoeba histolytica	2004	Incidence	Rate per 100,000	BDI	Burundi	Africa	<5 years	1290989	586.673	142.06	1580.85
Protozoa	ENTA	Entamoeba histolytica	2004	Incidence	Rate per 100,000	BDI	Burundi	Africa	≥5 years	5878674	519.609	119.275	1291.66
Protozoa	ENTA	Entamoeba histolytica	2004	Incidence	Rate per 100,000	BDI	Burundi	Africa	All ages	7169663	531.685	125.426	1292.08
Protozoa	ENTA	Entamoeba histolytica	2004	Incidence	Rate per 100,000	BEL	Belgium	Europe	<5 years	571376	0.732424	0.0180973	2.52489
Protozoa	ENTA	Entamoeba histolytica	2004	Incidence	Rate per 100,000	BEL	Belgium	Europe	≥5 years	9825199	43.524	1.07542	150.041
Protozoa	ENTA	Entamoeba histolytica	2004	Incidence	Rate per 100,000	BEL	Belgium	Europe	All ages	10396575	41.1723	1.01732	141.933
Protozoa	ENTA	Entamoeba histolytica	2004	Incidence	Rate per 100,000	BEN	Benin	Africa	<5 years	1403297	357.986	81.2275	862.999
Protozoa	ENTA	Entamoeba histolytica	2004	Incidence	Rate per 100,000	BEN	Benin	Africa	≥5 years	6630896	406.554	90.0477	1034.2
Protozoa	ENTA	Entamoeba histolytica	2004	Incidence	Rate per 100,000	BEN	Benin	Africa	All ages	8034193	398.071	91.6749	963.072
Protozoa	ENTA	Entamoeba histolytica	2004	Incidence	Rate per 100,000	BFA	Burkina Faso	Africa	<5 years	2410974	635.939	125.713	1919.53
Protozoa	ENTA	Entamoeba histolytica	2004	Incidence	Rate per 100,000	BFA	Burkina Faso	Africa	≥5 years	10876488	479.026	92.7228	1347.6
Protozoa	ENTA	Entamoeba histolytica	2004	Incidence	Rate per 100,000	BFA	Burkina Faso	Africa	All ages	13287462	507.498	105.072	1422.09
Protozoa	ENTA	Entamoeba histolytica	2004	Incidence	Rate per 100,000	BGD	Bangladesh	South-East Asia	<5 years	18367159	328.735	73.39	810.819
Protozoa	ENTA	Entamoeba histolytica	2004	Incidence	Rate per 100,000	BGD	Bangladesh	South-East Asia	≥5 years	123595994	362.125	71.2754	842.391
Protozoa	ENTA	Entamoeba histolytica	2004	Incidence	Rate per 100,000	BGD	Bangladesh	South-East Asia	All ages	141963153	357.805	73.0714	819.932
Protozoa	ENTA	Entamoeba histolytica	2004	Incidence	Rate per 100,000	BGR	Bulgaria	Europe	<5 years	331263	49.6851	8.95507	151.808
Protozoa	ENTA	Entamoeba histolytica	2004	Incidence	Rate per 100,000	BGR	Bulgaria	Europe	≥5 years	7444657	5.13892	0.907796	14.824
Protozoa	ENTA	Entamoeba histolytica	2004	Incidence	Rate per 100,000	BGR	Bulgaria	Europe	All ages	7775920	7.03664	1.27692	20.7904
Protozoa	ENTA	Entamoeba histolytica	2004	Incidence	Rate per 100,000	BHR	Bahrain	Eastern Mediterranean	<5 years	72212	0.536964	0.0132677	1.85108
Protozoa	ENTA	Entamoeba histolytica	2004	Incidence	Rate per 100,000	BHR	Bahrain	Eastern Mediterranean	≥5 years	768880	44.9887	1.11161	155.09
Protozoa	ENTA	Entamoeba histolytica	2004	Incidence	Rate per 100,000	BHR	Bahrain	Eastern Mediterranean	All ages	841092	41.1723	1.01732	141.933
Protozoa	ENTA	Entamoeba histolytica	2004	Incidence	Rate per 100,000	BHS	Bahamas	Americas	<5 years	27409	0.511453	0.0126374	1.76314
Protozoa	ENTA	Entamoeba histolytica	2004	Incidence	Rate per 100,000	BHS	Bahamas	Americas	≥5 years	310270	44.7642	1.10607	154.316
Protozoa	ENTA	Entamoeba histolytica	2004	Incidence	Rate per 100,000	BHS	Bahamas	Americas	All ages	337679	41.1723	1.01732	141.933
Protozoa	ENTA	Entamoeba histolytica	2004	Incidence	Rate per 100,000	BIH	Bosnia and Herzegovina	Europe	<5 years	209628	119.471	21.0886	372.189
Protozoa	ENTA	Entamoeba histolytica	2004	Incidence	Rate per 100,000	BIH	Bosnia and Herzegovina	Europe	≥5 years	3960588	11.5683	2.00168	32.8259
Protozoa	ENTA	Entamoeba histolytica	2004	Incidence	Rate per 100,000	BIH	Bosnia and Herzegovina	Europe	All ages	4170216	16.9923	3.02333	50.5583
Protozoa	ENTA	Entamoeba histolytica	2004	Incidence	Rate per 100,000	BLR	Belarus	Europe	<5 years	449689	225.723	40.9313	688.589
Protozoa	ENTA	Entamoeba histolytica	2004	Incidence	Rate per 100,000	BLR	Belarus	Europe	≥5 years	9318713	42.4185	7.53985	125.365
Protozoa	ENTA	Entamoeba histolytica	2004	Incidence	Rate per 100,000	BLR	Belarus	Europe	All ages	9768402	50.8569	9.41575	147.904
Protozoa	ENTA	Entamoeba histolytica	2004	Incidence	Rate per 100,000	BLZ	Belize	Americas	<5 years	36619	90.9368	17.4569	246.577
Protozoa	ENTA	Entamoeba histolytica	2004	Incidence	Rate per 100,000	BLZ	Belize	Americas	≥5 years	231081	136.645	25.0216	383.342
Protozoa	ENTA	Entamoeba histolytica	2004	Incidence	Rate per 100,000	BLZ	Belize	Americas	All ages	267700	130.392	23.5887	364.534
Protozoa	ENTA	Entamoeba histolytica	2004	Incidence	Rate per 100,000	BOL	Bolivia	Americas	<5 years	1177928	363.85	60.3108	946.61
Protozoa	ENTA	Entamoeba histolytica	2004	Incidence	Rate per 100,000	BOL	Bolivia	Americas	≥5 years	7948881	109.438	18.3005	298.344
Protozoa	ENTA	Entamoeba histolytica	2004	Incidence	Rate per 100,000	BOL	Bolivia	Americas	All ages	9126809	142.273	22.4415	368.807
Protozoa	ENTA	Entamoeba histolytica	2004	Incidence	Rate per 100,000	BRA	Brazil	Americas	<5 years	16392954	156.776	25.8541	457.023
Protozoa	ENTA	Entamoeba histolytica	2004	Incidence	Rate per 100,000	BRA	Brazil	Americas	≥5 years	165266471	117.559	18.4633	340.934
Protozoa	ENTA	Entamoeba histolytica	2004	Incidence	Rate per 100,000	BRA	Brazil	Americas	All ages	181659425	121.098	19.2396	354.547
Protozoa	ENTA	Entamoeba histolytica	2004	Incidence	Rate per 100,000	BRB	Barbados	Americas	<5 years	19231	0.550669	0.0136064	1.89833
Protozoa	ENTA	Entamoeba histolytica	2004	Incidence	Rate per 100,000	BRB	Barbados	Americas	≥5 years	247335	44.3307	1.09536	152.822
Protozoa	ENTA	Entamoeba histolytica	2004	Incidence	Rate per 100,000	BRB	Barbados	Americas	All ages	266566	41.1723	1.01732	141.933
Protozoa	ENTA	Entamoeba histolytica	2004	Incidence	Rate per 100,000	BRN	Brunei	Western Pacific	<5 years	31773	0.446198	0.011025	1.53818
Protozoa	ENTA	Entamoeba histolytica	2004	Incidence	Rate per 100,000	BRN	Brunei	Western Pacific	≥5 years	318072	45.2405	1.11784	155.958
Protozoa	ENTA	Entamoeba histolytica	2004	Incidence	Rate per 100,000	BRN	Brunei	Western Pacific	All ages	349845	41.1723	1.01732	141.933
Protozoa	ENTA	Entamoeba histolytica	2004	Incidence	Rate per 100,000	BTN	Bhutan	South-East Asia	<5 years	68889	340.311	83.1229	842.904
Protozoa	ENTA	Entamoeba histolytica	2004	Incidence	Rate per 100,000	BTN	Bhutan	South-East Asia	≥5 years	575306	318.711	65.2024	743.346
Protozoa	ENTA	Entamoeba histolytica	2004	Incidence	Rate per 100,000	BTN	Bhutan	South-East Asia	All ages	644195	321.021	67.7622	724.264
Protozoa	ENTA	Entamoeba histolytica	2004	Incidence	Rate per 100,000	BWA	Botswana	Africa	<5 years	223013	357.265	77.2751	1065.86
Protozoa	ENTA	Entamoeba histolytica	2004	Incidence	Rate per 100,000	BWA	Botswana	Africa	≥5 years	1568238	513.879	96.6475	1464.98
Protozoa	ENTA	Entamoeba histolytica	2004	Incidence	Rate per 100,000	BWA	Botswana	Africa	All ages	1791251	494.38	93.7064	1444.94
Protozoa	ENTA	Entamoeba histolytica	2004	Incidence	Rate per 100,000	CAF	Central African Republic	Africa	<5 years	718086	667.322	133.741	2084.32
Protozoa	ENTA	Entamoeba histolytica	2004	Incidence	Rate per 100,000	CAF	Central African Republic	Africa	≥5 years	3428722	377.532	73.9888	1183.58
Protozoa	ENTA	Entamoeba histolytica	2004	Incidence	Rate per 100,000	CAF	Central African Republic	Africa	All ages	4146808	427.714	87.5511	1318.9
Protozoa	ENTA	Entamoeba histolytica	2004	Incidence	Rate per 100,000	CAN	Canada	Americas	<5 years	1718767	0.705025	0.0174203	2.43044
Protozoa	ENTA	Entamoeba histolytica	2004	Incidence	Rate per 100,000	CAN	Canada	Americas	≥5 years	30263105	43.4706	1.0741	149.856
Protozoa	ENTA	Entamoeba histolytica	2004	Incidence	Rate per 100,000	CAN	Canada	Americas	All ages	31981872	41.1723	1.01732	141.933
Protozoa	ENTA	Entamoeba histolytica	2004	Incidence	Rate per 100,000	CHE	Switzerland	Europe	<5 years	367706	0.7842	0.0193766	2.70338
Protozoa	ENTA	Entamoeba histolytica	2004	Incidence	Rate per 100,000	CHE	Switzerland	Europe	≥5 years	6990889	43.2966	1.0698	149.257
Protozoa	ENTA	Entamoeba histolytica	2004	Incidence	Rate per 100,000	CHE	Switzerland	Europe	All ages	7358595	41.1723	1.01732	141.933
Protozoa	ENTA	Entamoeba histolytica	2004	Incidence	Rate per 100,000	CHL	Chile	Americas	<5 years	1226183	0.513832	0.0126961	1.77134
Protozoa	ENTA	Entamoeba histolytica	2004	Incidence	Rate per 100,000	CHL	Chile	Americas	≥5 years	14880325	44.5227	1.1001	153.483
Protozoa	ENTA	Entamoeba histolytica	2004	Incidence	Rate per 100,000	CHL	Chile	Americas	All ages	16106508	41.1723	1.01732	141.933
Protozoa	ENTA	Entamoeba histolytica	2004	Incidence	Rate per 100,000	CHN	China	Western Pacific	<5 years	81144942	101.032	14.2586	289.306
Protozoa	ENTA	Entamoeba histolytica	2004	Incidence	Rate per 100,000	CHN	China	Western Pacific	≥5 years	1217170722	43.7521	6.45071	128.908
Protozoa	ENTA	Entamoeba histolytica	2004	Incidence	Rate per 100,000	CHN	China	Western Pacific	All ages	1298315664	47.3321	7.08689	141.026
Protozoa	ENTA	Entamoeba histolytica	2004	Incidence	Rate per 100,000	CIV	Cote d'Ivoire	Africa	<5 years	3523196	417.505	96.2156	1032.26
Protozoa	ENTA	Entamoeba histolytica	2004	Incidence	Rate per 100,000	CIV	Cote d'Ivoire	Africa	≥5 years	15836520	335.864	74.0752	854.38
Protozoa	ENTA	Entamoeba histolytica	2004	Incidence	Rate per 100,000	CIV	Cote d'Ivoire	Africa	All ages	19359716	350.721	80.7666	853.123
Protozoa	ENTA	Entamoeba histolytica	2004	Incidence	Rate per 100,000	CMR	Cameroon	Africa	<5 years	2796119	578.481	129.926	1523.57
Protozoa	ENTA	Entamoeba histolytica	2004	Incidence	Rate per 100,000	CMR	Cameroon	Africa	≥5 years	13584649	431.06	93.7123	1224.74
Protozoa	ENTA	Entamoeba histolytica	2004	Incidence	Rate per 100,000	CMR	Cameroon	Africa	All ages	16380768	456.224	104.254	1256.52
Protozoa	ENTA	Entamoeba histolytica	2004	Incidence	Rate per 100,000	COD	Democratic Republic of Congo	Africa	<5 years	10354840	586.368	140.761	1525.15
Protozoa	ENTA	Entamoeba histolytica	2004	Incidence	Rate per 100,000	COD	Democratic Republic of Congo	Africa	≥5 years	45775257	314.736	72.9474	768.38
Protozoa	ENTA	Entamoeba histolytica	2004	Incidence	Rate per 100,000	COD	Democratic Republic of Congo	Africa	All ages	56130097	364.847	86.7776	904.599
Protozoa	ENTA	Entamoeba histolytica	2004	Incidence	Rate per 100,000	COG	Congo	Africa	<5 years	554816	487.742	108.858	1172.31
Protozoa	ENTA	Entamoeba histolytica	2004	Incidence	Rate per 100,000	COG	Congo	Africa	≥5 years	2949739	355.031	78.13	910.283
Protozoa	ENTA	Entamoeba histolytica	2004	Incidence	Rate per 100,000	COG	Congo	Africa	All ages	3504555	376.041	84.5984	913.982
Protozoa	ENTA	Entamoeba histolytica	2004	Incidence	Rate per 100,000	COK	Cook Islands	Western Pacific	<5 years	1520	0.428196	0.0105802	1.47612
Protozoa	ENTA	Entamoeba histolytica	2004	Incidence	Rate per 100,000	COK	Cook Islands	Western Pacific	≥5 years	13531	45.7493	1.13041	157.712
Protozoa	ENTA	Entamoeba histolytica	2004	Incidence	Rate per 100,000	COK	Cook Islands	Western Pacific	All ages	15051	41.1723	1.01732	141.933
Protozoa	ENTA	Entamoeba histolytica	2004	Incidence	Rate per 100,000	COL	Colombia	Americas	<5 years	4230561	235.962	38.5772	773.631
Protozoa	ENTA	Entamoeba histolytica	2004	Incidence	Rate per 100,000	COL	Colombia	Americas	≥5 years	37011381	148.525	24.3842	458.887
Protozoa	ENTA	Entamoeba histolytica	2004	Incidence	Rate per 100,000	COL	Colombia	Americas	All ages	41241942	157.494	25.9992	468.032
Protozoa	ENTA	Entamoeba histolytica	2004	Incidence	Rate per 100,000	COM	Comoros	Africa	<5 years	93733	474.747	109.584	1135.51
Protozoa	ENTA	Entamoeba histolytica	2004	Incidence	Rate per 100,000	COM	Comoros	Africa	≥5 years	481022	418.083	91.6123	1065.28
Protozoa	ENTA	Entamoeba histolytica	2004	Incidence	Rate per 100,000	COM	Comoros	Africa	All ages	574755	427.324	96.1864	1064.74
Protozoa	ENTA	Entamoeba histolytica	2004	Incidence	Rate per 100,000	CPV	Cape Verde	Africa	<5 years	57632	195.931	43.6979	458.595
Protozoa	ENTA	Entamoeba histolytica	2004	Incidence	Rate per 100,000	CPV	Cape Verde	Africa	≥5 years	418821	298.757	66.3312	756.838
Protozoa	ENTA	Entamoeba histolytica	2004	Incidence	Rate per 100,000	CPV	Cape Verde	Africa	All ages	476453	286.319	64.7137	709.972
Protozoa	ENTA	Entamoeba histolytica	2004	Incidence	Rate per 100,000	CRI	Costa Rica	Americas	<5 years	381801	143.785	27.4054	386.261
Protozoa	ENTA	Entamoeba histolytica	2004	Incidence	Rate per 100,000	CRI	Costa Rica	Americas	≥5 years	3787967	134.139	24.5859	365.839
Protozoa	ENTA	Entamoeba histolytica	2004	Incidence	Rate per 100,000	CRI	Costa Rica	Americas	All ages	4169768	135.022	24.1798	370.027
Protozoa	ENTA	Entamoeba histolytica	2004	Incidence	Rate per 100,000	CUB	Cuba	Americas	<5 years	707458	102.099	19.4651	287.069
Protozoa	ENTA	Entamoeba histolytica	2004	Incidence	Rate per 100,000	CUB	Cuba	Americas	≥5 years	10517551	139.902	25.5879	374.755
Protozoa	ENTA	Entamoeba histolytica	2004	Incidence	Rate per 100,000	CUB	Cuba	Americas	All ages	11225009	137.519	25.1061	368.73
Protozoa	ENTA	Entamoeba histolytica	2004	Incidence	Rate per 100,000	CYP	Cyprus	Europe	<5 years	61646	0.610292	0.0150795	2.10386
Protozoa	ENTA	Entamoeba histolytica	2004	Incidence	Rate per 100,000	CYP	Cyprus	Europe	≥5 years	947082	43.8125	1.08255	151.035
Protozoa	ENTA	Entamoeba histolytica	2004	Incidence	Rate per 100,000	CYP	Cyprus	Europe	All ages	1008728	41.1723	1.01732	141.933
Protozoa	ENTA	Entamoeba histolytica	2004	Incidence	Rate per 100,000	CZE	Czechia	Europe	<5 years	454413	0.820667	0.0202777	2.82909
Protozoa	ENTA	Entamoeba histolytica	2004	Incidence	Rate per 100,000	CZE	Czechia	Europe	≥5 years	9798679	43.0436	1.06355	148.384
Protozoa	ENTA	Entamoeba histolytica	2004	Incidence	Rate per 100,000	CZE	Czechia	Europe	All ages	10253092	41.1723	1.01732	141.933
Protozoa	ENTA	Entamoeba histolytica	2004	Incidence	Rate per 100,000	DEU	Germany	Europe	<5 years	3803273	0.808089	0.0199669	2.78573
Protozoa	ENTA	Entamoeba histolytica	2004	Incidence	Rate per 100,000	DEU	Germany	Europe	≥5 years	78304941	43.1328	1.06576	148.692
Protozoa	ENTA	Entamoeba histolytica	2004	Incidence	Rate per 100,000	DEU	Germany	Europe	All ages	82108214	41.1723	1.01732	141.933
Protozoa	ENTA	Entamoeba histolytica	2004	Incidence	Rate per 100,000	DJI	Djibouti	Eastern Mediterranean	<5 years	118899	434.157	99.3133	1263.6
Protozoa	ENTA	Entamoeba histolytica	2004	Incidence	Rate per 100,000	DJI	Djibouti	Eastern Mediterranean	≥5 years	700972	478.187	88.0576	1350.34
Protozoa	ENTA	Entamoeba histolytica	2004	Incidence	Rate per 100,000	DJI	Djibouti	Eastern Mediterranean	All ages	819871	471.801	89.9113	1360.27
Protozoa	ENTA	Entamoeba histolytica	2004	Incidence	Rate per 100,000	DMA	Dominica	Americas	<5 years	5639	71.1193	13.4226	191.872
Protozoa	ENTA	Entamoeba histolytica	2004	Incidence	Rate per 100,000	DMA	Dominica	Americas	≥5 years	62964	123.495	22.4255	342.958
Protozoa	ENTA	Entamoeba histolytica	2004	Incidence	Rate per 100,000	DMA	Dominica	Americas	All ages	68603	119.189	21.7125	333.363
Protozoa	ENTA	Entamoeba histolytica	2004	Incidence	Rate per 100,000	DNK	Denmark	Europe	<5 years	330371	0.695072	0.0171744	2.39613
Protozoa	ENTA	Entamoeba histolytica	2004	Incidence	Rate per 100,000	DNK	Denmark	Europe	≥5 years	5067326	43.8112	1.08252	151.031
Protozoa	ENTA	Entamoeba histolytica	2004	Incidence	Rate per 100,000	DNK	Denmark	Europe	All ages	5397697	41.1723	1.01732	141.933
Protozoa	ENTA	Entamoeba histolytica	2004	Incidence	Rate per 100,000	DOM	Dominican Republic	Americas	<5 years	1033750	257.236	47.4902	683.729
Protozoa	ENTA	Entamoeba histolytica	2004	Incidence	Rate per 100,000	DOM	Dominican Republic	Americas	≥5 years	8010172	161.855	29.8189	457.673
Protozoa	ENTA	Entamoeba histolytica	2004	Incidence	Rate per 100,000	DOM	Dominican Republic	Americas	All ages	9043922	172.757	31.5775	486.085
Protozoa	ENTA	Entamoeba histolytica	2004	Incidence	Rate per 100,000	DZA	Algeria	Africa	<5 years	2932746	205.471	44.7833	486.888
Protozoa	ENTA	Entamoeba histolytica	2004	Incidence	Rate per 100,000	DZA	Algeria	Africa	≥5 years	29460494	85.7027	19.5462	223.938
Protozoa	ENTA	Entamoeba histolytica	2004	Incidence	Rate per 100,000	DZA	Algeria	Africa	All ages	32393240	96.546	22.9211	237.346
Protozoa	ENTA	Entamoeba histolytica	2004	Incidence	Rate per 100,000	ECU	Ecuador	Americas	<5 years	1576900	427.381	81.1283	1170.07
Protozoa	ENTA	Entamoeba histolytica	2004	Incidence	Rate per 100,000	ECU	Ecuador	Americas	≥5 years	11913553	242.736	45.0327	671.335
Protozoa	ENTA	Entamoeba histolytica	2004	Incidence	Rate per 100,000	ECU	Ecuador	Americas	All ages	13490453	264.319	47.553	736.135
Protozoa	ENTA	Entamoeba histolytica	2004	Incidence	Rate per 100,000	EGY	Egypt	Eastern Mediterranean	<5 years	9798046	442.728	99.0698	1490.72
Protozoa	ENTA	Entamoeba histolytica	2004	Incidence	Rate per 100,000	EGY	Egypt	Eastern Mediterranean	≥5 years	68867576	131.691	22.4749	387.826
Protozoa	ENTA	Entamoeba histolytica	2004	Incidence	Rate per 100,000	EGY	Egypt	Eastern Mediterranean	All ages	78665622	170.432	31.9344	502.151
Protozoa	ENTA	Entamoeba histolytica	2004	Incidence	Rate per 100,000	EMR	Eastern Mediterranean Region	Eastern Mediterranean	<5 years	72566198	490.548	114.623	1320.19
Protozoa	ENTA	Entamoeba histolytica	2004	Incidence	Rate per 100,000	EMR	Eastern Mediterranean Region	Eastern Mediterranean	≥5 years	461754685	260.043	50.3469	704.412
Protozoa	ENTA	Entamoeba histolytica	2004	Incidence	Rate per 100,000	EMR	Eastern Mediterranean Region	Eastern Mediterranean	All ages	534320883	291.348	56.8562	788.424
Protozoa	ENTA	Entamoeba histolytica	2004	Incidence	Rate per 100,000	ERI	Eritrea	Africa	<5 years	410195	550.692	132.411	1492.3
Protozoa	ENTA	Entamoeba histolytica	2004	Incidence	Rate per 100,000	ERI	Eritrea	Africa	≥5 years	2155204	616.055	136.59	1540.6
Protozoa	ENTA	Entamoeba histolytica	2004	Incidence	Rate per 100,000	ERI	Eritrea	Africa	All ages	2565399	605.604	139.814	1480.6
Protozoa	ENTA	Entamoeba histolytica	2004	Incidence	Rate per 100,000	ESP	Spain	Europe	<5 years	2117714	0.783557	0.0193607	2.70116
Protozoa	ENTA	Entamoeba histolytica	2004	Incidence	Rate per 100,000	ESP	Spain	Europe	≥5 years	40745832	43.2714	1.06918	149.17
Protozoa	ENTA	Entamoeba histolytica	2004	Incidence	Rate per 100,000	ESP	Spain	Europe	All ages	42863546	41.1723	1.01732	141.933
Protozoa	ENTA	Entamoeba histolytica	2004	Incidence	Rate per 100,000	EST	Estonia	Europe	<5 years	64100	0.757583	0.0187189	2.61162
Protozoa	ENTA	Entamoeba histolytica	2004	Incidence	Rate per 100,000	EST	Estonia	Europe	≥5 years	1302319	43.1615	1.06647	148.791
Protozoa	ENTA	Entamoeba histolytica	2004	Incidence	Rate per 100,000	EST	Estonia	Europe	All ages	1366419	41.1723	1.01732	141.933
Protozoa	ENTA	Entamoeba histolytica	2004	Incidence	Rate per 100,000	ETH	Ethiopia	Africa	<5 years	14067080	594.767	105.855	1867.98
Protozoa	ENTA	Entamoeba histolytica	2004	Incidence	Rate per 100,000	ETH	Ethiopia	Africa	≥5 years	60874349	517.094	100.768	1547.7
Protozoa	ENTA	Entamoeba histolytica	2004	Incidence	Rate per 100,000	ETH	Ethiopia	Africa	All ages	74941429	531.674	109.655	1537.17
Protozoa	ENTA	Entamoeba histolytica	2004	Incidence	Rate per 100,000	EUR	European Region	Europe	<5 years	50408087	130.918	23.3202	382.487
Protozoa	ENTA	Entamoeba histolytica	2004	Incidence	Rate per 100,000	EUR	European Region	Europe	≥5 years	827979593	59.4031	13.0042	160.779
Protozoa	ENTA	Entamoeba histolytica	2004	Incidence	Rate per 100,000	EUR	European Region	Europe	All ages	878387680	63.5071	14.1367	170.481
Protozoa	ENTA	Entamoeba histolytica	2004	Incidence	Rate per 100,000	FIN	Finland	Europe	<5 years	283141	0.721035	0.0178159	2.48563
Protozoa	ENTA	Entamoeba histolytica	2004	Incidence	Rate per 100,000	FIN	Finland	Europe	≥5 years	4936540	43.4924	1.07464	149.932
Protozoa	ENTA	Entamoeba histolytica	2004	Incidence	Rate per 100,000	FIN	Finland	Europe	All ages	5219681	41.1723	1.01732	141.933
Protozoa	ENTA	Entamoeba histolytica	2004	Incidence	Rate per 100,000	FJI	Fiji	Western Pacific	<5 years	98804	207.203	31.7604	610.152
Protozoa	ENTA	Entamoeba histolytica	2004	Incidence	Rate per 100,000	FJI	Fiji	Western Pacific	≥5 years	771540	195.255	28.8854	535.478
Protozoa	ENTA	Entamoeba histolytica	2004	Incidence	Rate per 100,000	FJI	Fiji	Western Pacific	All ages	870344	196.612	29.6766	529.495
Protozoa	ENTA	Entamoeba histolytica	2004	Incidence	Rate per 100,000	FRA	France	Europe	<5 years	3791803	0.653954	0.0161584	2.25438
Protozoa	ENTA	Entamoeba histolytica	2004	Incidence	Rate per 100,000	FRA	France	Europe	≥5 years	57152942	43.8605	1.08374	151.2
Protozoa	ENTA	Entamoeba histolytica	2004	Incidence	Rate per 100,000	FRA	France	Europe	All ages	60944745	41.1723	1.01732	141.933
Protozoa	ENTA	Entamoeba histolytica	2004	Incidence	Rate per 100,000	FSM	Micronesia	Western Pacific	<5 years	15100	289.873	36.8746	835.773
Protozoa	ENTA	Entamoeba histolytica	2004	Incidence	Rate per 100,000	FSM	Micronesia	Western Pacific	≥5 years	97049	169.417	21.6637	491.963
Protozoa	ENTA	Entamoeba histolytica	2004	Incidence	Rate per 100,000	FSM	Micronesia	Western Pacific	All ages	112149	185.636	24.0335	529.845
Protozoa	ENTA	Entamoeba histolytica	2004	Incidence	Rate per 100,000	GAB	Gabon	Africa	<5 years	204155	370.502	60.7133	1163.4
Protozoa	ENTA	Entamoeba histolytica	2004	Incidence	Rate per 100,000	GAB	Gabon	Africa	≥5 years	1197229	320.428	54.2266	920.002
Protozoa	ENTA	Entamoeba histolytica	2004	Incidence	Rate per 100,000	GAB	Gabon	Africa	All ages	1401384	327.723	54.0029	942.465
Protozoa	ENTA	Entamoeba histolytica	2004	Incidence	Rate per 100,000	GBR	United Kingdom	Europe	<5 years	3452010	0.706314	0.0174521	2.43488
Protozoa	ENTA	Entamoeba histolytica	2004	Incidence	Rate per 100,000	GBR	United Kingdom	Europe	≥5 years	56515246	43.644	1.07839	150.454
Protozoa	ENTA	Entamoeba histolytica	2004	Incidence	Rate per 100,000	GBR	United Kingdom	Europe	All ages	59967256	41.1723	1.01732	141.933
Protozoa	ENTA	Entamoeba histolytica	2004	Incidence	Rate per 100,000	GEO	Georgia	Europe	<5 years	241805	247.329	45.61	802.854
Protozoa	ENTA	Entamoeba histolytica	2004	Incidence	Rate per 100,000	GEO	Georgia	Europe	≥5 years	3829427	83.9694	14.727	252.25
Protozoa	ENTA	Entamoeba histolytica	2004	Incidence	Rate per 100,000	GEO	Georgia	Europe	All ages	4071232	93.6719	17.1083	276.579
Protozoa	ENTA	Entamoeba histolytica	2004	Incidence	Rate per 100,000	GHA	Ghana	Africa	<5 years	3319889	391.433	83.7344	966.15
Protozoa	ENTA	Entamoeba histolytica	2004	Incidence	Rate per 100,000	GHA	Ghana	Africa	≥5 years	18259530	341.41	67.3767	846.388
Protozoa	ENTA	Entamoeba histolytica	2004	Incidence	Rate per 100,000	GHA	Ghana	Africa	All ages	21579419	349.105	72.1345	855.257
Protozoa	ENTA	Entamoeba histolytica	2004	Incidence	Rate per 100,000	GIN	Guinea	Africa	<5 years	1543581	393.682	88.3728	959.212
Protozoa	ENTA	Entamoeba histolytica	2004	Incidence	Rate per 100,000	GIN	Guinea	Africa	≥5 years	7426123	421.427	95.2396	1073.35
Protozoa	ENTA	Entamoeba histolytica	2004	Incidence	Rate per 100,000	GIN	Guinea	Africa	All ages	8969704	416.652	96.776	1040.81
Protozoa	ENTA	Entamoeba histolytica	2004	Incidence	Rate per 100,000	GLOBAL	Global	All WHO Member States	<5 years	633552100	354.295	96.2518	799.516
Protozoa	ENTA	Entamoeba histolytica	2004	Incidence	Rate per 100,000	GLOBAL	Global	All WHO Member States	≥5 years	5784893268	241.712	68.4739	560.198
Protozoa	ENTA	Entamoeba histolytica	2004	Incidence	Rate per 100,000	GLOBAL	Global	All WHO Member States	All ages	6418445368	252.825	69.2833	576.685
Protozoa	ENTA	Entamoeba histolytica	2004	Incidence	Rate per 100,000	GMB	Gambia	Africa	<5 years	278796	449.921	98.6199	1365.43
Protozoa	ENTA	Entamoeba histolytica	2004	Incidence	Rate per 100,000	GMB	Gambia	Africa	≥5 years	1320195	384.299	79.7628	1027.03
Protozoa	ENTA	Entamoeba histolytica	2004	Incidence	Rate per 100,000	GMB	Gambia	Africa	All ages	1598991	395.741	84.2838	1102.67
Protozoa	ENTA	Entamoeba histolytica	2004	Incidence	Rate per 100,000	GNB	Guinea-Bissau	Africa	<5 years	228298	498.842	109.731	1488.22
Protozoa	ENTA	Entamoeba histolytica	2004	Incidence	Rate per 100,000	GNB	Guinea-Bissau	Africa	≥5 years	1105586	516.391	106.061	1561.59
Protozoa	ENTA	Entamoeba histolytica	2004	Incidence	Rate per 100,000	GNB	Guinea-Bissau	Africa	All ages	1333884	513.388	113.871	1561.84
Protozoa	ENTA	Entamoeba histolytica	2004	Incidence	Rate per 100,000	GNQ	Equatorial Guinea	Africa	<5 years	138124	480.991	101.956	1462.95
Protozoa	ENTA	Entamoeba histolytica	2004	Incidence	Rate per 100,000	GNQ	Equatorial Guinea	Africa	≥5 years	735170	368.417	71.2234	1034.64
Protozoa	ENTA	Entamoeba histolytica	2004	Incidence	Rate per 100,000	GNQ	Equatorial Guinea	Africa	All ages	873294	386.222	76.5352	1124.95
Protozoa	ENTA	Entamoeba histolytica	2004	Incidence	Rate per 100,000	GRC	Greece	Europe	<5 years	533976	0.764939	0.0189007	2.63698
Protozoa	ENTA	Entamoeba histolytica	2004	Incidence	Rate per 100,000	GRC	Greece	Europe	≥5 years	10397880	43.2474	1.06859	149.087
Protozoa	ENTA	Entamoeba histolytica	2004	Incidence	Rate per 100,000	GRC	Greece	Europe	All ages	10931856	41.1723	1.01732	141.933
Protozoa	ENTA	Entamoeba histolytica	2004	Incidence	Rate per 100,000	GRD	Grenada	Americas	<5 years	9501	108.107	20.6683	303.812
Protozoa	ENTA	Entamoeba histolytica	2004	Incidence	Rate per 100,000	GRD	Grenada	Americas	≥5 years	99614	263.404	46.5404	748.545
Protozoa	ENTA	Entamoeba histolytica	2004	Incidence	Rate per 100,000	GRD	Grenada	Americas	All ages	109115	249.881	44.3971	704.815
Protozoa	ENTA	Entamoeba histolytica	2004	Incidence	Rate per 100,000	GTM	Guatemala	Americas	<5 years	1932586	246.06	46.1805	640.202
Protozoa	ENTA	Entamoeba histolytica	2004	Incidence	Rate per 100,000	GTM	Guatemala	Americas	≥5 years	10732672	316.013	57.6543	844.448
Protozoa	ENTA	Entamoeba histolytica	2004	Incidence	Rate per 100,000	GTM	Guatemala	Americas	All ages	12665258	305.339	54.4033	832.966
Protozoa	ENTA	Entamoeba histolytica	2004	Incidence	Rate per 100,000	GUY	Guyana	Americas	<5 years	89519	0.378315	0.00934769	1.30417
Protozoa	ENTA	Entamoeba histolytica	2004	Incidence	Rate per 100,000	GUY	Guyana	Americas	≥5 years	673482	46.5946	1.15129	160.626
Protozoa	ENTA	Entamoeba histolytica	2004	Incidence	Rate per 100,000	GUY	Guyana	Americas	All ages	763001	41.1723	1.01732	141.933
Protozoa	ENTA	Entamoeba histolytica	2004	Incidence	Rate per 100,000	HND	Honduras	Americas	<5 years	1082681	165.781	27.151	444.059
Protozoa	ENTA	Entamoeba histolytica	2004	Incidence	Rate per 100,000	HND	Honduras	Americas	≥5 years	6126468	204.847	33.8266	553.586
Protozoa	ENTA	Entamoeba histolytica	2004	Incidence	Rate per 100,000	HND	Honduras	Americas	All ages	7209149	198.98	32.0357	524.937
Protozoa	ENTA	Entamoeba histolytica	2004	Incidence	Rate per 100,000	HRV	Croatia	Europe	<5 years	206778	0.791921	0.0195674	2.73
Protozoa	ENTA	Entamoeba histolytica	2004	Incidence	Rate per 100,000	HRV	Croatia	Europe	≥5 years	4100746	43.2084	1.06763	148.953
Protozoa	ENTA	Entamoeba histolytica	2004	Incidence	Rate per 100,000	HRV	Croatia	Europe	All ages	4307524	41.1723	1.01732	141.933
Protozoa	ENTA	Entamoeba histolytica	2004	Incidence	Rate per 100,000	HTI	Haiti	Americas	<5 years	1209405	242.697	39.3103	625.061
Protozoa	ENTA	Entamoeba histolytica	2004	Incidence	Rate per 100,000	HTI	Haiti	Americas	≥5 years	7627018	172.125	26.0953	457.613
Protozoa	ENTA	Entamoeba histolytica	2004	Incidence	Rate per 100,000	HTI	Haiti	Americas	All ages	8836423	181.784	27.9121	470.774
Protozoa	ENTA	Entamoeba histolytica	2004	Incidence	Rate per 100,000	HUN	Hungary	Europe	<5 years	476348	0.764819	0.0188977	2.63657
Protozoa	ENTA	Entamoeba histolytica	2004	Incidence	Rate per 100,000	HUN	Hungary	Europe	≥5 years	9619391	43.1732	1.06676	148.831
Protozoa	ENTA	Entamoeba histolytica	2004	Incidence	Rate per 100,000	HUN	Hungary	Europe	All ages	10095739	41.1723	1.01732	141.933
Protozoa	ENTA	Entamoeba histolytica	2004	Incidence	Rate per 100,000	IDN	Indonesia	South-East Asia	<5 years	22467699	564.395	104.359	1391.43
Protozoa	ENTA	Entamoeba histolytica	2004	Incidence	Rate per 100,000	IDN	Indonesia	South-East Asia	≥5 years	204050320	293.766	57.4943	780.745
Protozoa	ENTA	Entamoeba histolytica	2004	Incidence	Rate per 100,000	IDN	Indonesia	South-East Asia	All ages	226518019	320.609	66.6795	816.307
Protozoa	ENTA	Entamoeba histolytica	2004	Incidence	Rate per 100,000	IND	India	South-East Asia	<5 years	134523561	493.695	110.108	1209.73
Protozoa	ENTA	Entamoeba histolytica	2004	Incidence	Rate per 100,000	IND	India	South-East Asia	≥5 years	991835944	643.084	136.896	1566.47
Protozoa	ENTA	Entamoeba histolytica	2004	Incidence	Rate per 100,000	IND	India	South-East Asia	All ages	1126359505	625.242	134.043	1491.73
Protozoa	ENTA	Entamoeba histolytica	2004	Incidence	Rate per 100,000	IRL	Ireland	Europe	<5 years	288876	0.56738	0.0140193	1.95593
Protozoa	ENTA	Entamoeba histolytica	2004	Incidence	Rate per 100,000	IRL	Ireland	Europe	≥5 years	3736230	44.3118	1.09489	152.756
Protozoa	ENTA	Entamoeba histolytica	2004	Incidence	Rate per 100,000	IRL	Ireland	Europe	All ages	4025106	41.1723	1.01732	141.933
Protozoa	ENTA	Entamoeba histolytica	2004	Incidence	Rate per 100,000	IRN	Iran	Eastern Mediterranean	<5 years	5305070	218.053	50.2263	652.648
Protozoa	ENTA	Entamoeba histolytica	2004	Incidence	Rate per 100,000	IRN	Iran	Eastern Mediterranean	≥5 years	64180667	128.254	23.7552	363.317
Protozoa	ENTA	Entamoeba histolytica	2004	Incidence	Rate per 100,000	IRN	Iran	Eastern Mediterranean	All ages	69485737	135.11	26.2663	379.208
Protozoa	ENTA	Entamoeba histolytica	2004	Incidence	Rate per 100,000	IRQ	Iraq	Eastern Mediterranean	<5 years	4330320	474.506	91.2263	1577.08
Protozoa	ENTA	Entamoeba histolytica	2004	Incidence	Rate per 100,000	IRQ	Iraq	Eastern Mediterranean	≥5 years	22831805	197.48	30.5288	691.732
Protozoa	ENTA	Entamoeba histolytica	2004	Incidence	Rate per 100,000	IRQ	Iraq	Eastern Mediterranean	All ages	27162125	241.645	40.3712	839.65
Protozoa	ENTA	Entamoeba histolytica	2004	Incidence	Rate per 100,000	ISL	Iceland	Europe	<5 years	20936	0.572669	0.0141499	1.97417
Protozoa	ENTA	Entamoeba histolytica	2004	Incidence	Rate per 100,000	ISL	Iceland	Europe	≥5 years	269728	44.3236	1.09518	152.797
Protozoa	ENTA	Entamoeba histolytica	2004	Incidence	Rate per 100,000	ISL	Iceland	Europe	All ages	290664	41.1723	1.01732	141.933
Protozoa	ENTA	Entamoeba histolytica	2004	Incidence	Rate per 100,000	ISR	Israel	Europe	<5 years	664587	0.448898	0.0110917	1.54749
Protozoa	ENTA	Entamoeba histolytica	2004	Incidence	Rate per 100,000	ISR	Israel	Europe	≥5 years	5894144	45.764	1.13077	157.763
Protozoa	ENTA	Entamoeba histolytica	2004	Incidence	Rate per 100,000	ISR	Israel	Europe	All ages	6558731	41.1723	1.01732	141.933
Protozoa	ENTA	Entamoeba histolytica	2004	Incidence	Rate per 100,000	ITA	Italy	Europe	<5 years	2691101	0.847056	0.0209297	2.92006
Protozoa	ENTA	Entamoeba histolytica	2004	Incidence	Rate per 100,000	ITA	Italy	Europe	≥5 years	55267038	43.1358	1.06583	148.702
Protozoa	ENTA	Entamoeba histolytica	2004	Incidence	Rate per 100,000	ITA	Italy	Europe	All ages	57958139	41.1723	1.01732	141.933
Protozoa	ENTA	Entamoeba histolytica	2004	Incidence	Rate per 100,000	JAM	Jamaica	Americas	<5 years	253101	93.029	18.3517	250.095
Protozoa	ENTA	Entamoeba histolytica	2004	Incidence	Rate per 100,000	JAM	Jamaica	Americas	≥5 years	2411504	111.222	20.766	305.353
Protozoa	ENTA	Entamoeba histolytica	2004	Incidence	Rate per 100,000	JAM	Jamaica	Americas	All ages	2664605	109.494	20.2911	300.371
Protozoa	ENTA	Entamoeba histolytica	2004	Incidence	Rate per 100,000	JOR	Jordan	Eastern Mediterranean	<5 years	773775	223.865	45.6668	764.31
Protozoa	ENTA	Entamoeba histolytica	2004	Incidence	Rate per 100,000	JOR	Jordan	Eastern Mediterranean	≥5 years	5033421	153.523	24.7887	465.711
Protozoa	ENTA	Entamoeba histolytica	2004	Incidence	Rate per 100,000	JOR	Jordan	Eastern Mediterranean	All ages	5807196	162.896	27.9887	496.687
Protozoa	ENTA	Entamoeba histolytica	2004	Incidence	Rate per 100,000	JPN	Japan	Western Pacific	<5 years	5842970	0.832002	0.0205577	2.86817
Protozoa	ENTA	Entamoeba histolytica	2004	Incidence	Rate per 100,000	JPN	Japan	Western Pacific	≥5 years	121909909	43.1057	1.06509	148.599
Protozoa	ENTA	Entamoeba histolytica	2004	Incidence	Rate per 100,000	JPN	Japan	Western Pacific	All ages	127752879	41.1723	1.01732	141.933
Protozoa	ENTA	Entamoeba histolytica	2004	Incidence	Rate per 100,000	KAZ	Kazakhstan	Europe	<5 years	1229813	150.552	27.8502	487.217
Protozoa	ENTA	Entamoeba histolytica	2004	Incidence	Rate per 100,000	KAZ	Kazakhstan	Europe	≥5 years	14565616	44.924	7.85718	134.079
Protozoa	ENTA	Entamoeba histolytica	2004	Incidence	Rate per 100,000	KAZ	Kazakhstan	Europe	All ages	15795429	53.148	9.90645	158.364
Protozoa	ENTA	Entamoeba histolytica	2004	Incidence	Rate per 100,000	KEN	Kenya	Africa	<5 years	5894888	455.405	93.5366	1328.04
Protozoa	ENTA	Entamoeba histolytica	2004	Incidence	Rate per 100,000	KEN	Kenya	Africa	≥5 years	28278507	546.376	114.419	1364.96
Protozoa	ENTA	Entamoeba histolytica	2004	Incidence	Rate per 100,000	KEN	Kenya	Africa	All ages	34173395	530.684	115.755	1368
Protozoa	ENTA	Entamoeba histolytica	2004	Incidence	Rate per 100,000	KGZ	Kyrgyzstan	Europe	<5 years	539880	189.513	35.1456	545.593
Protozoa	ENTA	Entamoeba histolytica	2004	Incidence	Rate per 100,000	KGZ	Kyrgyzstan	Europe	≥5 years	4640995	52.5904	10.0557	159.492
Protozoa	ENTA	Entamoeba histolytica	2004	Incidence	Rate per 100,000	KGZ	Kyrgyzstan	Europe	All ages	5180875	66.8586	13.4433	195.27
Protozoa	ENTA	Entamoeba histolytica	2004	Incidence	Rate per 100,000	KHM	Cambodia	Western Pacific	<5 years	1623997	409.023	50.3121	1177.49
Protozoa	ENTA	Entamoeba histolytica	2004	Incidence	Rate per 100,000	KHM	Cambodia	Western Pacific	≥5 years	11524398	150.278	19.5965	463.914
Protozoa	ENTA	Entamoeba histolytica	2004	Incidence	Rate per 100,000	KHM	Cambodia	Western Pacific	All ages	13148395	182.236	23.4611	535.031
Protozoa	ENTA	Entamoeba histolytica	2004	Incidence	Rate per 100,000	KIR	Kiribati	Western Pacific	<5 years	12913	264.819	34.1221	776.211
Protozoa	ENTA	Entamoeba histolytica	2004	Incidence	Rate per 100,000	KIR	Kiribati	Western Pacific	≥5 years	82202	276.387	36.5391	771.482
Protozoa	ENTA	Entamoeba histolytica	2004	Incidence	Rate per 100,000	KIR	Kiribati	Western Pacific	All ages	95115	274.816	36.8977	747.786
Protozoa	ENTA	Entamoeba histolytica	2004	Incidence	Rate per 100,000	KNA	Saint Kitts and Nevis	Americas	<5 years	4004	0.451866	0.0111651	1.55772
Protozoa	ENTA	Entamoeba histolytica	2004	Incidence	Rate per 100,000	KNA	Saint Kitts and Nevis	Americas	≥5 years	42249	45.0314	1.11267	155.237
Protozoa	ENTA	Entamoeba histolytica	2004	Incidence	Rate per 100,000	KNA	Saint Kitts and Nevis	Americas	All ages	46253	41.1723	1.01732	141.933
Protozoa	ENTA	Entamoeba histolytica	2004	Incidence	Rate per 100,000	KOR	South Korea	Western Pacific	<5 years	2769692	0.622349	0.0153775	2.14543
Protozoa	ENTA	Entamoeba histolytica	2004	Incidence	Rate per 100,000	KOR	South Korea	Western Pacific	≥5 years	44843110	43.6768	1.0792	150.567
Protozoa	ENTA	Entamoeba histolytica	2004	Incidence	Rate per 100,000	KOR	South Korea	Western Pacific	All ages	47612802	41.1723	1.01732	141.933
Protozoa	ENTA	Entamoeba histolytica	2004	Incidence	Rate per 100,000	KWT	Kuwait	Eastern Mediterranean	<5 years	198664	0.505152	0.0124817	1.74141
Protozoa	ENTA	Entamoeba histolytica	2004	Incidence	Rate per 100,000	KWT	Kuwait	Eastern Mediterranean	≥5 years	1935631	45.3462	1.12045	156.322
Protozoa	ENTA	Entamoeba histolytica	2004	Incidence	Rate per 100,000	KWT	Kuwait	Eastern Mediterranean	All ages	2134295	41.1723	1.01732	141.933
Protozoa	ENTA	Entamoeba histolytica	2004	Incidence	Rate per 100,000	LAO	Laos	Western Pacific	<5 years	808042	369.476	46.2012	1047.94
Protozoa	ENTA	Entamoeba histolytica	2004	Incidence	Rate per 100,000	LAO	Laos	Western Pacific	≥5 years	4932703	142.82	18.365	401.833
Protozoa	ENTA	Entamoeba histolytica	2004	Incidence	Rate per 100,000	LAO	Laos	Western Pacific	All ages	5740745	174.723	22.8525	487.092
Protozoa	ENTA	Entamoeba histolytica	2004	Incidence	Rate per 100,000	LBN	Lebanon	Eastern Mediterranean	<5 years	450167	326.651	63.0065	1100.62
Protozoa	ENTA	Entamoeba histolytica	2004	Incidence	Rate per 100,000	LBN	Lebanon	Eastern Mediterranean	≥5 years	4111795	157.458	27.8219	502.897
Protozoa	ENTA	Entamoeba histolytica	2004	Incidence	Rate per 100,000	LBN	Lebanon	Eastern Mediterranean	All ages	4561962	174.154	30.7068	560.456
Protozoa	ENTA	Entamoeba histolytica	2004	Incidence	Rate per 100,000	LBR	Liberia	Africa	<5 years	531840	652.492	155.714	1721.62
Protozoa	ENTA	Entamoeba histolytica	2004	Incidence	Rate per 100,000	LBR	Liberia	Africa	≥5 years	2579675	605.106	136.796	1484.8
Protozoa	ENTA	Entamoeba histolytica	2004	Incidence	Rate per 100,000	LBR	Liberia	Africa	All ages	3111515	613.206	144.255	1511.83
Protozoa	ENTA	Entamoeba histolytica	2004	Incidence	Rate per 100,000	LBY	Libya	Eastern Mediterranean	<5 years	604452	235.649	48.3705	707.318
Protozoa	ENTA	Entamoeba histolytica	2004	Incidence	Rate per 100,000	LBY	Libya	Eastern Mediterranean	≥5 years	5072056	141.816	22.5899	431.727
Protozoa	ENTA	Entamoeba histolytica	2004	Incidence	Rate per 100,000	LBY	Libya	Eastern Mediterranean	All ages	5676508	151.808	26.2368	450.291
Protozoa	ENTA	Entamoeba histolytica	2004	Incidence	Rate per 100,000	LCA	Saint Lucia	Americas	<5 years	14604	101.037	19.4329	274.554
Protozoa	ENTA	Entamoeba histolytica	2004	Incidence	Rate per 100,000	LCA	Saint Lucia	Americas	≥5 years	149022	182.593	32.353	511.664
Protozoa	ENTA	Entamoeba histolytica	2004	Incidence	Rate per 100,000	LCA	Saint Lucia	Americas	All ages	163626	175.314	31.046	491.022
Protozoa	ENTA	Entamoeba histolytica	2004	Incidence	Rate per 100,000	LKA	Sri Lanka	South-East Asia	<5 years	1777824	281.482	68.0911	708.636
Protozoa	ENTA	Entamoeba histolytica	2004	Incidence	Rate per 100,000	LKA	Sri Lanka	South-East Asia	≥5 years	18245905	192.946	39.6332	438.217
Protozoa	ENTA	Entamoeba histolytica	2004	Incidence	Rate per 100,000	LKA	Sri Lanka	South-East Asia	All ages	20023729	200.807	42.0604	462.338
Protozoa	ENTA	Entamoeba histolytica	2004	Incidence	Rate per 100,000	LSO	Lesotho	Africa	<5 years	254412	368.697	83.3209	897.115
Protozoa	ENTA	Entamoeba histolytica	2004	Incidence	Rate per 100,000	LSO	Lesotho	Africa	≥5 years	1724849	560.856	125.531	1411.92
Protozoa	ENTA	Entamoeba histolytica	2004	Incidence	Rate per 100,000	LSO	Lesotho	Africa	All ages	1979261	536.156	121.029	1355.87
Protozoa	ENTA	Entamoeba histolytica	2004	Incidence	Rate per 100,000	LTU	Lithuania	Europe	<5 years	157610	0.712376	0.0176019	2.45578
Protozoa	ENTA	Entamoeba histolytica	2004	Incidence	Rate per 100,000	LTU	Lithuania	Europe	≥5 years	3240927	43.1399	1.06593	148.716
Protozoa	ENTA	Entamoeba histolytica	2004	Incidence	Rate per 100,000	LTU	Lithuania	Europe	All ages	3398537	41.1723	1.01732	141.933
Protozoa	ENTA	Entamoeba histolytica	2004	Incidence	Rate per 100,000	LUX	Luxembourg	Europe	<5 years	28033	0.688804	0.0170195	2.37452
Protozoa	ENTA	Entamoeba histolytica	2004	Incidence	Rate per 100,000	LUX	Luxembourg	Europe	≥5 years	427133	43.8292	1.08297	151.093
Protozoa	ENTA	Entamoeba histolytica	2004	Incidence	Rate per 100,000	LUX	Luxembourg	Europe	All ages	455166	41.1723	1.01732	141.933
Protozoa	ENTA	Entamoeba histolytica	2004	Incidence	Rate per 100,000	LVA	Latvia	Europe	<5 years	99051	0.746219	0.0184381	2.57245
Protozoa	ENTA	Entamoeba histolytica	2004	Incidence	Rate per 100,000	LVA	Latvia	Europe	≥5 years	2178458	43.0104	1.06273	148.27
Protozoa	ENTA	Entamoeba histolytica	2004	Incidence	Rate per 100,000	LVA	Latvia	Europe	All ages	2277509	41.1723	1.01732	141.933
Protozoa	ENTA	Entamoeba histolytica	2004	Incidence	Rate per 100,000	MAR	Morocco	Eastern Mediterranean	<5 years	3097160	425.34	69.085	1434.89
Protozoa	ENTA	Entamoeba histolytica	2004	Incidence	Rate per 100,000	MAR	Morocco	Eastern Mediterranean	≥5 years	26658353	124.944	18.2901	410.342
Protozoa	ENTA	Entamoeba histolytica	2004	Incidence	Rate per 100,000	MAR	Morocco	Eastern Mediterranean	All ages	29755513	156.212	26.7977	507.972
Protozoa	ENTA	Entamoeba histolytica	2004	Incidence	Rate per 100,000	MCO	Monaco	Europe	<5 years	1586	0.827444	0.0204451	2.85245
Protozoa	ENTA	Entamoeba histolytica	2004	Incidence	Rate per 100,000	MCO	Monaco	Europe	≥5 years	30761	43.2524	1.06871	149.104
Protozoa	ENTA	Entamoeba histolytica	2004	Incidence	Rate per 100,000	MCO	Monaco	Europe	All ages	32347	41.1723	1.01732	141.933
Protozoa	ENTA	Entamoeba histolytica	2004	Incidence	Rate per 100,000	MDA	Moldova	Europe	<5 years	227445	286.616	51.8803	914.22
Protozoa	ENTA	Entamoeba histolytica	2004	Incidence	Rate per 100,000	MDA	Moldova	Europe	≥5 years	3844270	54.9129	9.60812	164.528
Protozoa	ENTA	Entamoeba histolytica	2004	Incidence	Rate per 100,000	MDA	Moldova	Europe	All ages	4071715	67.8558	12.6284	204.716
Protozoa	ENTA	Entamoeba histolytica	2004	Incidence	Rate per 100,000	MDG	Madagascar	Africa	<5 years	3233669	585.081	140.489	1519.05
Protozoa	ENTA	Entamoeba histolytica	2004	Incidence	Rate per 100,000	MDG	Madagascar	Africa	≥5 years	15101468	686.826	152.547	1656.6
Protozoa	ENTA	Entamoeba histolytica	2004	Incidence	Rate per 100,000	MDG	Madagascar	Africa	All ages	18335137	668.882	155.372	1619.86
Protozoa	ENTA	Entamoeba histolytica	2004	Incidence	Rate per 100,000	MDV	Maldives	South-East Asia	<5 years	28122	452.434	83.4772	1127.56
Protozoa	ENTA	Entamoeba histolytica	2004	Incidence	Rate per 100,000	MDV	Maldives	South-East Asia	≥5 years	270812	196.581	36.9776	526.823
Protozoa	ENTA	Entamoeba histolytica	2004	Incidence	Rate per 100,000	MDV	Maldives	South-East Asia	All ages	298934	220.65	44.917	570.814
Protozoa	ENTA	Entamoeba histolytica	2004	Incidence	Rate per 100,000	MEX	Mexico	Americas	<5 years	11487099	143.133	24.0615	459.237
Protozoa	ENTA	Entamoeba histolytica	2004	Incidence	Rate per 100,000	MEX	Mexico	Americas	≥5 years	92200837	116.078	19.7869	325.003
Protozoa	ENTA	Entamoeba histolytica	2004	Incidence	Rate per 100,000	MEX	Mexico	Americas	All ages	103687936	119.076	19.7892	331.887
Protozoa	ENTA	Entamoeba histolytica	2004	Incidence	Rate per 100,000	MHL	Marshall Islands	Western Pacific	<5 years	7957	237.652	36.5949	707.561
Protozoa	ENTA	Entamoeba histolytica	2004	Incidence	Rate per 100,000	MHL	Marshall Islands	Western Pacific	≥5 years	43769	166.438	25.2456	465.63
Protozoa	ENTA	Entamoeba histolytica	2004	Incidence	Rate per 100,000	MHL	Marshall Islands	Western Pacific	All ages	51726	177.393	28.107	482.666
Protozoa	ENTA	Entamoeba histolytica	2004	Incidence	Rate per 100,000	MKD	North Macedonia	Europe	<5 years	139628	151.462	27.9247	467.641
Protozoa	ENTA	Entamoeba histolytica	2004	Incidence	Rate per 100,000	MKD	North Macedonia	Europe	≥5 years	1945112	12.6177	2.21477	36.9164
Protozoa	ENTA	Entamoeba histolytica	2004	Incidence	Rate per 100,000	MKD	North Macedonia	Europe	All ages	2084740	21.9169	4.149	66.4444
Protozoa	ENTA	Entamoeba histolytica	2004	Incidence	Rate per 100,000	MLI	Mali	Africa	<5 years	2443468	578.289	123.385	1665.15
Protozoa	ENTA	Entamoeba histolytica	2004	Incidence	Rate per 100,000	MLI	Mali	Africa	≥5 years	10444483	628.195	133.701	1651.25
Protozoa	ENTA	Entamoeba histolytica	2004	Incidence	Rate per 100,000	MLI	Mali	Africa	All ages	12887951	618.733	133.065	1603.22
Protozoa	ENTA	Entamoeba histolytica	2004	Incidence	Rate per 100,000	MLT	Malta	Europe	<5 years	21069	0.68374	0.0168944	2.35706
Protozoa	ENTA	Entamoeba histolytica	2004	Incidence	Rate per 100,000	MLT	Malta	Europe	≥5 years	388463	43.3683	1.07157	149.504
Protozoa	ENTA	Entamoeba histolytica	2004	Incidence	Rate per 100,000	MLT	Malta	Europe	All ages	409532	41.1723	1.01732	141.933
Protozoa	ENTA	Entamoeba histolytica	2004	Incidence	Rate per 100,000	MMR	Myanmar	South-East Asia	<5 years	4843176	626.088	155.132	1545.1
Protozoa	ENTA	Entamoeba histolytica	2004	Incidence	Rate per 100,000	MMR	Myanmar	South-East Asia	≥5 years	42032233	167.485	33.9143	390.21
Protozoa	ENTA	Entamoeba histolytica	2004	Incidence	Rate per 100,000	MMR	Myanmar	South-East Asia	All ages	46875409	214.868	47.4726	491.693
Protozoa	ENTA	Entamoeba histolytica	2004	Incidence	Rate per 100,000	MNE	Montenegro	Europe	<5 years	41878	78.0742	13.9935	239.19
Protozoa	ENTA	Entamoeba histolytica	2004	Incidence	Rate per 100,000	MNE	Montenegro	Europe	≥5 years	591588	9.62072	1.64579	28.1209
Protozoa	ENTA	Entamoeba histolytica	2004	Incidence	Rate per 100,000	MNE	Montenegro	Europe	All ages	633466	14.1461	2.50893	42.395
Protozoa	ENTA	Entamoeba histolytica	2004	Incidence	Rate per 100,000	MNG	Mongolia	Western Pacific	<5 years	239901	150.139	19.3042	438.761
Protozoa	ENTA	Entamoeba histolytica	2004	Incidence	Rate per 100,000	MNG	Mongolia	Western Pacific	≥5 years	2292563	24.4361	3.13913	71.9261
Protozoa	ENTA	Entamoeba histolytica	2004	Incidence	Rate per 100,000	MNG	Mongolia	Western Pacific	All ages	2532464	36.344	4.88344	99.9347
Protozoa	ENTA	Entamoeba histolytica	2004	Incidence	Rate per 100,000	MOZ	Mozambique	Africa	<5 years	3462342	421.45	89.267	1206.33
Protozoa	ENTA	Entamoeba histolytica	2004	Incidence	Rate per 100,000	MOZ	Mozambique	Africa	≥5 years	16150893	349.347	73.3248	934.93
Protozoa	ENTA	Entamoeba histolytica	2004	Incidence	Rate per 100,000	MOZ	Mozambique	Africa	All ages	19613235	362.075	78.9007	969.165
Protozoa	ENTA	Entamoeba histolytica	2004	Incidence	Rate per 100,000	MRT	Mauritania	Africa	<5 years	467934	486.525	113.144	1204.29
Protozoa	ENTA	Entamoeba histolytica	2004	Incidence	Rate per 100,000	MRT	Mauritania	Africa	≥5 years	2366458	525.053	114.697	1314.27
Protozoa	ENTA	Entamoeba histolytica	2004	Incidence	Rate per 100,000	MRT	Mauritania	Africa	All ages	2834392	518.693	115.406	1248.95
Protozoa	ENTA	Entamoeba histolytica	2004	Incidence	Rate per 100,000	MUS	Mauritius	Africa	<5 years	96430	338.995	73.4806	1054.35
Protozoa	ENTA	Entamoeba histolytica	2004	Incidence	Rate per 100,000	MUS	Mauritius	Africa	≥5 years	1149528	169.842	34.5164	491.34
Protozoa	ENTA	Entamoeba histolytica	2004	Incidence	Rate per 100,000	MUS	Mauritius	Africa	All ages	1245958	182.934	37.5039	542.583
Protozoa	ENTA	Entamoeba histolytica	2004	Incidence	Rate per 100,000	MWI	Malawi	Africa	<5 years	2241547	606.351	115.49	1659.01
Protozoa	ENTA	Entamoeba histolytica	2004	Incidence	Rate per 100,000	MWI	Malawi	Africa	≥5 years	10094732	569.604	108.539	1552.64
Protozoa	ENTA	Entamoeba histolytica	2004	Incidence	Rate per 100,000	MWI	Malawi	Africa	All ages	12336279	576.281	111.996	1616.79
Protozoa	ENTA	Entamoeba histolytica	2004	Incidence	Rate per 100,000	MYS	Malaysia	Western Pacific	<5 years	2621969	137.597	20.7748	403.776
Protozoa	ENTA	Entamoeba histolytica	2004	Incidence	Rate per 100,000	MYS	Malaysia	Western Pacific	≥5 years	22346100	155.94	23.834	418.267
Protozoa	ENTA	Entamoeba histolytica	2004	Incidence	Rate per 100,000	MYS	Malaysia	Western Pacific	All ages	24968069	154.013	24.1616	409.357
Protozoa	ENTA	Entamoeba histolytica	2004	Incidence	Rate per 100,000	NAM	Namibia	Africa	<5 years	263030	303.49	65.5652	905.25
Protozoa	ENTA	Entamoeba histolytica	2004	Incidence	Rate per 100,000	NAM	Namibia	Africa	≥5 years	1666913	545.791	100.951	1523.4
Protozoa	ENTA	Entamoeba histolytica	2004	Incidence	Rate per 100,000	NAM	Namibia	Africa	All ages	1929943	512.768	95.581	1445.72
Protozoa	ENTA	Entamoeba histolytica	2004	Incidence	Rate per 100,000	NER	Niger	Africa	<5 years	2684117	689.542	164.311	1779.82
Protozoa	ENTA	Entamoeba histolytica	2004	Incidence	Rate per 100,000	NER	Niger	Africa	≥5 years	10342096	524.135	118.629	1295.93
Protozoa	ENTA	Entamoeba histolytica	2004	Incidence	Rate per 100,000	NER	Niger	Africa	All ages	13026213	558.218	130.434	1396.74
Protozoa	ENTA	Entamoeba histolytica	2004	Incidence	Rate per 100,000	NGA	Nigeria	Africa	<5 years	24845640	484.633	104.379	1344.6
Protozoa	ENTA	Entamoeba histolytica	2004	Incidence	Rate per 100,000	NGA	Nigeria	Africa	≥5 years	114249502	493.253	100.644	1224.31
Protozoa	ENTA	Entamoeba histolytica	2004	Incidence	Rate per 100,000	NGA	Nigeria	Africa	All ages	139095142	491.714	103.599	1205.02
Protozoa	ENTA	Entamoeba histolytica	2004	Incidence	Rate per 100,000	NIC	Nicaragua	Americas	<5 years	657964	221.612	35.4799	619.703
Protozoa	ENTA	Entamoeba histolytica	2004	Incidence	Rate per 100,000	NIC	Nicaragua	Americas	≥5 years	4583604	133.415	17.6341	402.195
Protozoa	ENTA	Entamoeba histolytica	2004	Incidence	Rate per 100,000	NIC	Nicaragua	Americas	All ages	5241568	144.486	19.4377	410.942
Protozoa	ENTA	Entamoeba histolytica	2004	Incidence	Rate per 100,000	NIU	Niue	Western Pacific	<5 years	170	0.486725	0.0120264	1.67789
Protozoa	ENTA	Entamoeba histolytica	2004	Incidence	Rate per 100,000	NIU	Niue	Western Pacific	≥5 years	1722	45.1889	1.11656	155.78
Protozoa	ENTA	Entamoeba histolytica	2004	Incidence	Rate per 100,000	NIU	Niue	Western Pacific	All ages	1892	41.1723	1.01732	141.933
Protozoa	ENTA	Entamoeba histolytica	2004	Incidence	Rate per 100,000	NLD	Netherlands	Europe	<5 years	1034661	0.642432	0.0158737	2.21466
Protozoa	ENTA	Entamoeba histolytica	2004	Incidence	Rate per 100,000	NLD	Netherlands	Europe	≥5 years	15366056	43.9013	1.08475	151.341
Protozoa	ENTA	Entamoeba histolytica	2004	Incidence	Rate per 100,000	NLD	Netherlands	Europe	All ages	16400717	41.1723	1.01732	141.933
Protozoa	ENTA	Entamoeba histolytica	2004	Incidence	Rate per 100,000	NOR	Norway	Europe	<5 years	290888	0.659412	0.0162932	2.2732
Protozoa	ENTA	Entamoeba histolytica	2004	Incidence	Rate per 100,000	NOR	Norway	Europe	≥5 years	4286395	43.9216	1.08525	151.411
Protozoa	ENTA	Entamoeba histolytica	2004	Incidence	Rate per 100,000	NOR	Norway	Europe	All ages	4577283	41.1723	1.01732	141.933
Protozoa	ENTA	Entamoeba histolytica	2004	Incidence	Rate per 100,000	NPL	Nepal	South-East Asia	<5 years	3460521	406.775	90.0621	1005.73
Protozoa	ENTA	Entamoeba histolytica	2004	Incidence	Rate per 100,000	NPL	Nepal	South-East Asia	≥5 years	22402362	299.151	57.5055	698.261
Protozoa	ENTA	Entamoeba histolytica	2004	Incidence	Rate per 100,000	NPL	Nepal	South-East Asia	All ages	25862883	313.551	63.8529	722.73
Protozoa	ENTA	Entamoeba histolytica	2004	Incidence	Rate per 100,000	NRU	Nauru	Western Pacific	<5 years	1236	0.383104	0.00946602	1.32068
Protozoa	ENTA	Entamoeba histolytica	2004	Incidence	Rate per 100,000	NRU	Nauru	Western Pacific	≥5 years	8827	46.8838	1.15844	161.623
Protozoa	ENTA	Entamoeba histolytica	2004	Incidence	Rate per 100,000	NRU	Nauru	Western Pacific	All ages	10063	41.1723	1.01732	141.933
Protozoa	ENTA	Entamoeba histolytica	2004	Incidence	Rate per 100,000	NZL	New Zealand	Western Pacific	<5 years	283273	0.590101	0.0145807	2.03426
Protozoa	ENTA	Entamoeba histolytica	2004	Incidence	Rate per 100,000	NZL	New Zealand	Western Pacific	≥5 years	3774058	44.2183	1.09258	152.434
Protozoa	ENTA	Entamoeba histolytica	2004	Incidence	Rate per 100,000	NZL	New Zealand	Western Pacific	All ages	4057331	41.1723	1.01732	141.933
Protozoa	ENTA	Entamoeba histolytica	2004	Incidence	Rate per 100,000	OMN	Oman	Eastern Mediterranean	<5 years	257311	0.391874	0.00968271	1.35091
Protozoa	ENTA	Entamoeba histolytica	2004	Incidence	Rate per 100,000	OMN	Oman	Eastern Mediterranean	≥5 years	2119986	46.122	1.13962	158.997
Protozoa	ENTA	Entamoeba histolytica	2004	Incidence	Rate per 100,000	OMN	Oman	Eastern Mediterranean	All ages	2377297	41.1723	1.01732	141.933
Protozoa	ENTA	Entamoeba histolytica	2004	Incidence	Rate per 100,000	PAK	Pakistan	Eastern Mediterranean	<5 years	25797305	578.757	122.785	1602.75
Protozoa	ENTA	Entamoeba histolytica	2004	Incidence	Rate per 100,000	PAK	Pakistan	Eastern Mediterranean	≥5 years	143373746	473.348	78.9404	1334.6
Protozoa	ENTA	Entamoeba histolytica	2004	Incidence	Rate per 100,000	PAK	Pakistan	Eastern Mediterranean	All ages	169171051	489.422	92.5216	1433.03
Protozoa	ENTA	Entamoeba histolytica	2004	Incidence	Rate per 100,000	PAN	Panama	Americas	<5 years	349377	0.404803	0.0100022	1.39548
Protozoa	ENTA	Entamoeba histolytica	2004	Incidence	Rate per 100,000	PAN	Panama	Americas	≥5 years	2870837	46.1336	1.1399	159.037
Protozoa	ENTA	Entamoeba histolytica	2004	Incidence	Rate per 100,000	PAN	Panama	Americas	All ages	3220214	41.1723	1.01732	141.933
Protozoa	ENTA	Entamoeba histolytica	2004	Incidence	Rate per 100,000	PER	Peru	Americas	<5 years	3001307	394.486	67.5426	1136.35
Protozoa	ENTA	Entamoeba histolytica	2004	Incidence	Rate per 100,000	PER	Peru	Americas	≥5 years	24718172	189.486	30.0071	540.251
Protozoa	ENTA	Entamoeba histolytica	2004	Incidence	Rate per 100,000	PER	Peru	Americas	All ages	27719479	211.683	33.1643	580.953
Protozoa	ENTA	Entamoeba histolytica	2004	Incidence	Rate per 100,000	PHL	Philippines	Western Pacific	<5 years	11377003	414.969	54.0469	1192.44
Protozoa	ENTA	Entamoeba histolytica	2004	Incidence	Rate per 100,000	PHL	Philippines	Western Pacific	≥5 years	74192238	198.818	25.2054	581.989
Protozoa	ENTA	Entamoeba histolytica	2004	Incidence	Rate per 100,000	PHL	Philippines	Western Pacific	All ages	85569241	227.557	29.75	650.177
Protozoa	ENTA	Entamoeba histolytica	2004	Incidence	Rate per 100,000	PLW	Palau	Western Pacific	<5 years	1347	182.233	27.8974	526.539
Protozoa	ENTA	Entamoeba histolytica	2004	Incidence	Rate per 100,000	PLW	Palau	Western Pacific	≥5 years	18392	159.874	24.8138	443.772
Protozoa	ENTA	Entamoeba histolytica	2004	Incidence	Rate per 100,000	PLW	Palau	Western Pacific	All ages	19739	161.4	25.2613	444.868
Protozoa	ENTA	Entamoeba histolytica	2004	Incidence	Rate per 100,000	PNG	Papua New Guinea	Western Pacific	<5 years	915768	378.7	48.0195	1100.75
Protozoa	ENTA	Entamoeba histolytica	2004	Incidence	Rate per 100,000	PNG	Papua New Guinea	Western Pacific	≥5 years	5309354	230.179	30.2547	652.346
Protozoa	ENTA	Entamoeba histolytica	2004	Incidence	Rate per 100,000	PNG	Papua New Guinea	Western Pacific	All ages	6225122	252.027	33.8254	692.717
Protozoa	ENTA	Entamoeba histolytica	2004	Incidence	Rate per 100,000	POL	Poland	Europe	<5 years	1821175	0.708302	0.0175012	2.44173
Protozoa	ENTA	Entamoeba histolytica	2004	Incidence	Rate per 100,000	POL	Poland	Europe	≥5 years	36368358	43.1985	1.06738	148.919
Protozoa	ENTA	Entamoeba histolytica	2004	Incidence	Rate per 100,000	POL	Poland	Europe	All ages	38189533	41.1723	1.01732	141.933
Protozoa	ENTA	Entamoeba histolytica	2004	Incidence	Rate per 100,000	PRK	North Korea	South-East Asia	<5 years	1867923	312.771	73.4014	751.785
Protozoa	ENTA	Entamoeba histolytica	2004	Incidence	Rate per 100,000	PRK	North Korea	South-East Asia	≥5 years	22310479	120.273	25.293	280.5
Protozoa	ENTA	Entamoeba histolytica	2004	Incidence	Rate per 100,000	PRK	North Korea	South-East Asia	All ages	24178402	135.144	30.2696	304.484
Protozoa	ENTA	Entamoeba histolytica	2004	Incidence	Rate per 100,000	PRT	Portugal	Europe	<5 years	564874	0.706436	0.0174551	2.4353
Protozoa	ENTA	Entamoeba histolytica	2004	Incidence	Rate per 100,000	PRT	Portugal	Europe	≥5 years	9904686	43.4801	1.07434	149.889
Protozoa	ENTA	Entamoeba histolytica	2004	Incidence	Rate per 100,000	PRT	Portugal	Europe	All ages	10469560	41.1723	1.01732	141.933
Protozoa	ENTA	Entamoeba histolytica	2004	Incidence	Rate per 100,000	PRY	Paraguay	Americas	<5 years	646607	346.353	66.2088	930.292
Protozoa	ENTA	Entamoeba histolytica	2004	Incidence	Rate per 100,000	PRY	Paraguay	Americas	≥5 years	4711072	124.361	23.9543	345.418
Protozoa	ENTA	Entamoeba histolytica	2004	Incidence	Rate per 100,000	PRY	Paraguay	Americas	All ages	5357679	151.153	27.3813	417.107
Protozoa	ENTA	Entamoeba histolytica	2004	Incidence	Rate per 100,000	QAT	Qatar	Eastern Mediterranean	<5 years	59321	0.599824	0.0148209	2.06778
Protozoa	ENTA	Entamoeba histolytica	2004	Incidence	Rate per 100,000	QAT	Qatar	Eastern Mediterranean	≥5 years	702124	44.6002	1.10201	153.75
Protozoa	ENTA	Entamoeba histolytica	2004	Incidence	Rate per 100,000	QAT	Qatar	Eastern Mediterranean	All ages	761445	41.1723	1.01732	141.933
Protozoa	ENTA	Entamoeba histolytica	2004	Incidence	Rate per 100,000	ROU	Romania	Europe	<5 years	1086116	0.700131	0.0172994	2.41357
Protozoa	ENTA	Entamoeba histolytica	2004	Incidence	Rate per 100,000	ROU	Romania	Europe	≥5 years	20414706	43.3255	1.07052	149.356
Protozoa	ENTA	Entamoeba histolytica	2004	Incidence	Rate per 100,000	ROU	Romania	Europe	All ages	21500822	41.1723	1.01732	141.933
Protozoa	ENTA	Entamoeba histolytica	2004	Incidence	Rate per 100,000	RUS	Russia	Europe	<5 years	6705409	321.812	57.5861	972.966
Protozoa	ENTA	Entamoeba histolytica	2004	Incidence	Rate per 100,000	RUS	Russia	Europe	≥5 years	138754681	74.8336	13.1023	221.514
Protozoa	ENTA	Entamoeba histolytica	2004	Incidence	Rate per 100,000	RUS	Russia	Europe	All ages	145460090	86.2188	15.9624	249.7
Protozoa	ENTA	Entamoeba histolytica	2004	Incidence	Rate per 100,000	RWA	Rwanda	Africa	<5 years	1481213	541.4	130.18	1360.68
Protozoa	ENTA	Entamoeba histolytica	2004	Incidence	Rate per 100,000	RWA	Rwanda	Africa	≥5 years	7218599	394.644	90.5977	972.942
Protozoa	ENTA	Entamoeba histolytica	2004	Incidence	Rate per 100,000	RWA	Rwanda	Africa	All ages	8699812	419.63	100.844	1029.46
Protozoa	ENTA	Entamoeba histolytica	2004	Incidence	Rate per 100,000	SAU	Saudi Arabia	Eastern Mediterranean	<5 years	2197060	0.392798	0.00970555	1.3541
Protozoa	ENTA	Entamoeba histolytica	2004	Incidence	Rate per 100,000	SAU	Saudi Arabia	Eastern Mediterranean	≥5 years	17029269	46.4335	1.14731	160.071
Protozoa	ENTA	Entamoeba histolytica	2004	Incidence	Rate per 100,000	SAU	Saudi Arabia	Eastern Mediterranean	All ages	19226329	41.1723	1.01732	141.933
Protozoa	ENTA	Entamoeba histolytica	2004	Incidence	Rate per 100,000	SDN	Sudan	Eastern Mediterranean	<5 years	5312304	833.051	141.902	2806.87
Protozoa	ENTA	Entamoeba histolytica	2004	Incidence	Rate per 100,000	SDN	Sudan	Eastern Mediterranean	≥5 years	24892346	307.777	42.3237	985.481
Protozoa	ENTA	Entamoeba histolytica	2004	Incidence	Rate per 100,000	SDN	Sudan	Eastern Mediterranean	All ages	30204650	400.16	65.9735	1396.61
Protozoa	ENTA	Entamoeba histolytica	2004	Incidence	Rate per 100,000	SEAR	South-East Asian Region	South-East Asia	<5 years	192178942	480.543	115.955	1168.99
Protozoa	ENTA	Entamoeba histolytica	2004	Incidence	Rate per 100,000	SEAR	South-East Asian Region	South-East Asia	≥5 years	1486634365	522.66	114.669	1224.38
Protozoa	ENTA	Entamoeba histolytica	2004	Incidence	Rate per 100,000	SEAR	South-East Asian Region	South-East Asia	All ages	1678813307	517.838	115.585	1223.46
Protozoa	ENTA	Entamoeba histolytica	2004	Incidence	Rate per 100,000	SEN	Senegal	Africa	<5 years	1798400	508.7	117.474	1243.18
Protozoa	ENTA	Entamoeba histolytica	2004	Incidence	Rate per 100,000	SEN	Senegal	Africa	≥5 years	9048603	446.942	101.481	1128.03
Protozoa	ENTA	Entamoeba histolytica	2004	Incidence	Rate per 100,000	SEN	Senegal	Africa	All ages	10847003	457.181	104.83	1107.77
Protozoa	ENTA	Entamoeba histolytica	2004	Incidence	Rate per 100,000	SGP	Singapore	Western Pacific	<5 years	226182	0.666513	0.0164687	2.29767
Protozoa	ENTA	Entamoeba histolytica	2004	Incidence	Rate per 100,000	SGP	Singapore	Western Pacific	≥5 years	3909320	43.5158	1.07522	150.012
Protozoa	ENTA	Entamoeba histolytica	2004	Incidence	Rate per 100,000	SGP	Singapore	Western Pacific	All ages	4135502	41.1723	1.01732	141.933
Protozoa	ENTA	Entamoeba histolytica	2004	Incidence	Rate per 100,000	SLB	Solomon Islands	Western Pacific	<5 years	74888	176.793	22.6429	516.936
Protozoa	ENTA	Entamoeba histolytica	2004	Incidence	Rate per 100,000	SLB	Solomon Islands	Western Pacific	≥5 years	395497	185.686	24.0797	516.094
Protozoa	ENTA	Entamoeba histolytica	2004	Incidence	Rate per 100,000	SLB	Solomon Islands	Western Pacific	All ages	470385	184.27	24.4546	510.331
Protozoa	ENTA	Entamoeba histolytica	2004	Incidence	Rate per 100,000	SLE	Sierra Leone	Africa	<5 years	920015	596.279	142.331	1580.11
Protozoa	ENTA	Entamoeba histolytica	2004	Incidence	Rate per 100,000	SLE	Sierra Leone	Africa	≥5 years	4357424	527.322	121.231	1272.87
Protozoa	ENTA	Entamoeba histolytica	2004	Incidence	Rate per 100,000	SLE	Sierra Leone	Africa	All ages	5277439	539.343	130.757	1311.6
Protozoa	ENTA	Entamoeba histolytica	2004	Incidence	Rate per 100,000	SLV	El Salvador	Americas	<5 years	681937	223.126	42.9833	591.772
Protozoa	ENTA	Entamoeba histolytica	2004	Incidence	Rate per 100,000	SLV	El Salvador	Americas	≥5 years	5321020	152.917	28.9272	430.079
Protozoa	ENTA	Entamoeba histolytica	2004	Incidence	Rate per 100,000	SLV	El Salvador	Americas	All ages	6002957	160.893	29.1419	453.636
Protozoa	ENTA	Entamoeba histolytica	2004	Incidence	Rate per 100,000	SMR	San Marino	Europe	<5 years	1488	0.814704	0.0201303	2.80853
Protozoa	ENTA	Entamoeba histolytica	2004	Incidence	Rate per 100,000	SMR	San Marino	Europe	≥5 years	26534	43.4355	1.07324	149.735
Protozoa	ENTA	Entamoeba histolytica	2004	Incidence	Rate per 100,000	SMR	San Marino	Europe	All ages	28022	41.1723	1.01732	141.933
Protozoa	ENTA	Entamoeba histolytica	2004	Incidence	Rate per 100,000	SOM	Somalia	Eastern Mediterranean	<5 years	2041542	663.605	112.719	1854.59
Protozoa	ENTA	Entamoeba histolytica	2004	Incidence	Rate per 100,000	SOM	Somalia	Eastern Mediterranean	≥5 years	8054804	523.047	89.1119	1520.11
Protozoa	ENTA	Entamoeba histolytica	2004	Incidence	Rate per 100,000	SOM	Somalia	Eastern Mediterranean	All ages	10096346	551.469	99.915	1573.11
Protozoa	ENTA	Entamoeba histolytica	2004	Incidence	Rate per 100,000	SRB	Serbia	Europe	<5 years	354490	104.061	18.5707	306.902
Protozoa	ENTA	Entamoeba histolytica	2004	Incidence	Rate per 100,000	SRB	Serbia	Europe	≥5 years	7224405	10.4825	1.77533	29.7837
Protozoa	ENTA	Entamoeba histolytica	2004	Incidence	Rate per 100,000	SRB	Serbia	Europe	All ages	7578895	14.8595	2.66925	43.2767
Protozoa	ENTA	Entamoeba histolytica	2004	Incidence	Rate per 100,000	SSD	South Sudan	Africa	<5 years	1361797	656.557	156.328	1777.17
Protozoa	ENTA	Entamoeba histolytica	2004	Incidence	Rate per 100,000	SSD	South Sudan	Africa	≥5 years	5700216	629.701	140.642	1551.28
Protozoa	ENTA	Entamoeba histolytica	2004	Incidence	Rate per 100,000	SSD	South Sudan	Africa	All ages	7062013	634.88	147.97	1535.88
Protozoa	ENTA	Entamoeba histolytica	2004	Incidence	Rate per 100,000	STP	Sao Tome and Principe	Africa	<5 years	25368	293.686	65.0011	714.248
Protozoa	ENTA	Entamoeba histolytica	2004	Incidence	Rate per 100,000	STP	Sao Tome and Principe	Africa	≥5 years	130384	313.162	71.298	795.296
Protozoa	ENTA	Entamoeba histolytica	2004	Incidence	Rate per 100,000	STP	Sao Tome and Principe	Africa	All ages	155752	309.99	71.1826	758.672
Protozoa	ENTA	Entamoeba histolytica	2004	Incidence	Rate per 100,000	SUR	Suriname	Americas	<5 years	57504	142.195	27.4933	382.775
Protozoa	ENTA	Entamoeba histolytica	2004	Incidence	Rate per 100,000	SUR	Suriname	Americas	≥5 years	453779	128.411	23.4349	360.83
Protozoa	ENTA	Entamoeba histolytica	2004	Incidence	Rate per 100,000	SUR	Suriname	Americas	All ages	511283	129.961	23.603	367.49
Protozoa	ENTA	Entamoeba histolytica	2004	Incidence	Rate per 100,000	SVK	Slovakia	Europe	<5 years	262796	0.699798	0.0172911	2.41242
Protozoa	ENTA	Entamoeba histolytica	2004	Incidence	Rate per 100,000	SVK	Slovakia	Europe	≥5 years	5112686	43.2526	1.06872	149.105
Protozoa	ENTA	Entamoeba histolytica	2004	Incidence	Rate per 100,000	SVK	Slovakia	Europe	All ages	5375482	41.1723	1.01732	141.933
Protozoa	ENTA	Entamoeba histolytica	2004	Incidence	Rate per 100,000	SVN	Slovenia	Europe	<5 years	88966	0.826072	0.0204112	2.84772
Protozoa	ENTA	Entamoeba histolytica	2004	Incidence	Rate per 100,000	SVN	Slovenia	Europe	≥5 years	1904194	43.0573	1.06389	148.432
Protozoa	ENTA	Entamoeba histolytica	2004	Incidence	Rate per 100,000	SVN	Slovenia	Europe	All ages	1993160	41.1723	1.01732	141.933
Protozoa	ENTA	Entamoeba histolytica	2004	Incidence	Rate per 100,000	SWE	Sweden	Europe	<5 years	472890	0.723258	0.0178708	2.49329
Protozoa	ENTA	Entamoeba histolytica	2004	Incidence	Rate per 100,000	SWE	Sweden	Europe	≥5 years	8503058	43.4218	1.0729	149.688
Protozoa	ENTA	Entamoeba histolytica	2004	Incidence	Rate per 100,000	SWE	Sweden	Europe	All ages	8975948	41.1723	1.01732	141.933
Protozoa	ENTA	Entamoeba histolytica	2004	Incidence	Rate per 100,000	SWZ	Eswatini	Africa	<5 years	150743	395.85	88.5862	967.169
Protozoa	ENTA	Entamoeba histolytica	2004	Incidence	Rate per 100,000	SWZ	Eswatini	Africa	≥5 years	919358	588.37	131.174	1483.42
Protozoa	ENTA	Entamoeba histolytica	2004	Incidence	Rate per 100,000	SWZ	Eswatini	Africa	All ages	1070101	561.25	124.284	1379.55
Protozoa	ENTA	Entamoeba histolytica	2004	Incidence	Rate per 100,000	SYC	Seychelles	Africa	<5 years	7175	143.656	30.2541	461.841
Protozoa	ENTA	Entamoeba histolytica	2004	Incidence	Rate per 100,000	SYC	Seychelles	Africa	≥5 years	80424	125.584	24.5254	363.995
Protozoa	ENTA	Entamoeba histolytica	2004	Incidence	Rate per 100,000	SYC	Seychelles	Africa	All ages	87599	127.064	24.9837	370.317
Protozoa	ENTA	Entamoeba histolytica	2004	Incidence	Rate per 100,000	SYR	Syria	Eastern Mediterranean	<5 years	2555481	259.832	46.981	740.221
Protozoa	ENTA	Entamoeba histolytica	2004	Incidence	Rate per 100,000	SYR	Syria	Eastern Mediterranean	≥5 years	15545345	158.692	26.5081	435.489
Protozoa	ENTA	Entamoeba histolytica	2004	Incidence	Rate per 100,000	SYR	Syria	Eastern Mediterranean	All ages	18100826	172.971	30.1154	473.548
Protozoa	ENTA	Entamoeba histolytica	2004	Incidence	Rate per 100,000	TCD	Chad	Africa	<5 years	1961648	659.267	158.382	1702.02
Protozoa	ENTA	Entamoeba histolytica	2004	Incidence	Rate per 100,000	TCD	Chad	Africa	≥5 years	7736125	508.261	116.948	1269.13
Protozoa	ENTA	Entamoeba histolytica	2004	Incidence	Rate per 100,000	TCD	Chad	Africa	All ages	9697773	538.806	129.409	1353.05
Protozoa	ENTA	Entamoeba histolytica	2004	Incidence	Rate per 100,000	TGO	Togo	Africa	<5 years	910117	594.868	143.604	1545.63
Protozoa	ENTA	Entamoeba histolytica	2004	Incidence	Rate per 100,000	TGO	Togo	Africa	≥5 years	4713106	508.051	117.264	1256.33
Protozoa	ENTA	Entamoeba histolytica	2004	Incidence	Rate per 100,000	TGO	Togo	Africa	All ages	5623223	522.103	125.273	1280.47
Protozoa	ENTA	Entamoeba histolytica	2004	Incidence	Rate per 100,000	THA	Thailand	South-East Asia	<5 years	4620561	337.477	65.6439	921.983
Protozoa	ENTA	Entamoeba histolytica	2004	Incidence	Rate per 100,000	THA	Thailand	South-East Asia	≥5 years	60544591	232.675	43.7089	672.463
Protozoa	ENTA	Entamoeba histolytica	2004	Incidence	Rate per 100,000	THA	Thailand	South-East Asia	All ages	65165152	240.106	46.3096	686.451
Protozoa	ENTA	Entamoeba histolytica	2004	Incidence	Rate per 100,000	TJK	Tajikistan	Europe	<5 years	882175	455.617	83.0165	1317.96
Protozoa	ENTA	Entamoeba histolytica	2004	Incidence	Rate per 100,000	TJK	Tajikistan	Europe	≥5 years	5840319	162.715	29.3256	501.896
Protozoa	ENTA	Entamoeba histolytica	2004	Incidence	Rate per 100,000	TJK	Tajikistan	Europe	All ages	6722494	201.152	38.4139	610.235
Protozoa	ENTA	Entamoeba histolytica	2004	Incidence	Rate per 100,000	TKM	Turkmenistan	Europe	<5 years	531543	324.288	58.9141	1050.38
Protozoa	ENTA	Entamoeba histolytica	2004	Incidence	Rate per 100,000	TKM	Turkmenistan	Europe	≥5 years	4379504	80.6774	14.1892	237.522
Protozoa	ENTA	Entamoeba histolytica	2004	Incidence	Rate per 100,000	TKM	Turkmenistan	Europe	All ages	4911047	107.044	20.956	318.9
Protozoa	ENTA	Entamoeba histolytica	2004	Incidence	Rate per 100,000	TLS	Timor-Leste	South-East Asia	<5 years	153507	638.023	152.148	1555.36
Protozoa	ENTA	Entamoeba histolytica	2004	Incidence	Rate per 100,000	TLS	Timor-Leste	South-East Asia	≥5 years	770419	260.508	52.1527	602.451
Protozoa	ENTA	Entamoeba histolytica	2004	Incidence	Rate per 100,000	TLS	Timor-Leste	South-East Asia	All ages	923926	323.231	70.2662	742.923
Protozoa	ENTA	Entamoeba histolytica	2004	Incidence	Rate per 100,000	TON	Tonga	Western Pacific	<5 years	14388	120.64	17.9859	349.199
Protozoa	ENTA	Entamoeba histolytica	2004	Incidence	Rate per 100,000	TON	Tonga	Western Pacific	≥5 years	90380	180.48	27.9003	495.586
Protozoa	ENTA	Entamoeba histolytica	2004	Incidence	Rate per 100,000	TON	Tonga	Western Pacific	All ages	104768	172.262	26.7282	475.248
Protozoa	ENTA	Entamoeba histolytica	2004	Incidence	Rate per 100,000	TTO	Trinidad and Tobago	Americas	<5 years	94241	0.509196	0.0125816	1.75536
Protozoa	ENTA	Entamoeba histolytica	2004	Incidence	Rate per 100,000	TTO	Trinidad and Tobago	Americas	≥5 years	1247815	44.2434	1.0932	152.52
Protozoa	ENTA	Entamoeba histolytica	2004	Incidence	Rate per 100,000	TTO	Trinidad and Tobago	Americas	All ages	1342056	41.1723	1.01732	141.933
Protozoa	ENTA	Entamoeba histolytica	2004	Incidence	Rate per 100,000	TUN	Tunisia	Eastern Mediterranean	<5 years	833225	242.144	54.1716	700.184
Protozoa	ENTA	Entamoeba histolytica	2004	Incidence	Rate per 100,000	TUN	Tunisia	Eastern Mediterranean	≥5 years	9288140	118.512	22.3883	336.003
Protozoa	ENTA	Entamoeba histolytica	2004	Incidence	Rate per 100,000	TUN	Tunisia	Eastern Mediterranean	All ages	10121365	128.69	25.1468	370.467
Protozoa	ENTA	Entamoeba histolytica	2004	Incidence	Rate per 100,000	TUR	Turkey	Europe	<5 years	6530606	375.16	62.2134	1200.03
Protozoa	ENTA	Entamoeba histolytica	2004	Incidence	Rate per 100,000	TUR	Turkey	Europe	≥5 years	61687287	188.267	29.7653	599.927
Protozoa	ENTA	Entamoeba histolytica	2004	Incidence	Rate per 100,000	TUR	Turkey	Europe	All ages	68217893	206.158	34.068	654.699
Protozoa	ENTA	Entamoeba histolytica	2004	Incidence	Rate per 100,000	TUV	Tuvalu	Western Pacific	<5 years	1164	123.56	18.9932	362.425
Protozoa	ENTA	Entamoeba histolytica	2004	Incidence	Rate per 100,000	TUV	Tuvalu	Western Pacific	≥5 years	8586	147.8	22.8578	414.211
Protozoa	ENTA	Entamoeba histolytica	2004	Incidence	Rate per 100,000	TUV	Tuvalu	Western Pacific	All ages	9750	144.906	22.5421	405.524
Protozoa	ENTA	Entamoeba histolytica	2004	Incidence	Rate per 100,000	TZA	Tanzania	Africa	<5 years	6607231	354.477	86.3791	918.889
Protozoa	ENTA	Entamoeba histolytica	2004	Incidence	Rate per 100,000	TZA	Tanzania	Africa	≥5 years	30977993	450.975	95.9285	1177.85
Protozoa	ENTA	Entamoeba histolytica	2004	Incidence	Rate per 100,000	TZA	Tanzania	Africa	All ages	37585224	434.012	92.3843	1095.37
Protozoa	ENTA	Entamoeba histolytica	2004	Incidence	Rate per 100,000	UGA	Uganda	Africa	<5 years	5302839	519.263	128.972	1391.44
Protozoa	ENTA	Entamoeba histolytica	2004	Incidence	Rate per 100,000	UGA	Uganda	Africa	≥5 years	21451744	492.207	110.662	1216.51
Protozoa	ENTA	Entamoeba histolytica	2004	Incidence	Rate per 100,000	UGA	Uganda	Africa	All ages	26754583	497.57	115.524	1225.28
Protozoa	ENTA	Entamoeba histolytica	2004	Incidence	Rate per 100,000	UKR	Ukraine	Europe	<5 years	1949066	151.243	27.9522	447.959
Protozoa	ENTA	Entamoeba histolytica	2004	Incidence	Rate per 100,000	UKR	Ukraine	Europe	≥5 years	46199706	32.7099	6.03952	101.068
Protozoa	ENTA	Entamoeba histolytica	2004	Incidence	Rate per 100,000	UKR	Ukraine	Europe	All ages	48148772	37.5081	7.60558	112.608
Protozoa	ENTA	Entamoeba histolytica	2004	Incidence	Rate per 100,000	URY	Uruguay	Americas	<5 years	251878	0.532358	0.0131539	1.8352
Protozoa	ENTA	Entamoeba histolytica	2004	Incidence	Rate per 100,000	URY	Uruguay	Americas	≥5 years	3030069	44.5505	1.10079	153.579
Protozoa	ENTA	Entamoeba histolytica	2004	Incidence	Rate per 100,000	URY	Uruguay	Americas	All ages	3281947	41.1723	1.01732	141.933
Protozoa	ENTA	Entamoeba histolytica	2004	Incidence	Rate per 100,000	USA	United States	Americas	<5 years	19633756	0.593847	0.0146732	2.04717
Protozoa	ENTA	Entamoeba histolytica	2004	Incidence	Rate per 100,000	USA	United States	Americas	≥5 years	271698348	44.1046	1.08977	152.042
Protozoa	ENTA	Entamoeba histolytica	2004	Incidence	Rate per 100,000	USA	United States	Americas	All ages	291332104	41.1723	1.01732	141.933
Protozoa	ENTA	Entamoeba histolytica	2004	Incidence	Rate per 100,000	UZB	Uzbekistan	Europe	<5 years	2540209	87.951	16.1607	256.729
Protozoa	ENTA	Entamoeba histolytica	2004	Incidence	Rate per 100,000	UZB	Uzbekistan	Europe	≥5 years	23326561	36.1109	6.93053	111.142
Protozoa	ENTA	Entamoeba histolytica	2004	Incidence	Rate per 100,000	UZB	Uzbekistan	Europe	All ages	25866770	41.2018	8.41371	123.023
Protozoa	ENTA	Entamoeba histolytica	2004	Incidence	Rate per 100,000	VCT	Saint Vincent and the Grenadines	Americas	<5 years	10640	84.9287	17.15	224.645
Protozoa	ENTA	Entamoeba histolytica	2004	Incidence	Rate per 100,000	VCT	Saint Vincent and the Grenadines	Americas	≥5 years	102378	137.423	24.923	380.903
Protozoa	ENTA	Entamoeba histolytica	2004	Incidence	Rate per 100,000	VCT	Saint Vincent and the Grenadines	Americas	All ages	113018	132.481	23.9305	365.186
Protozoa	ENTA	Entamoeba histolytica	2004	Incidence	Rate per 100,000	VEN	Venezuela	Americas	<5 years	2883594	144.066	20.7481	396.059
Protozoa	ENTA	Entamoeba histolytica	2004	Incidence	Rate per 100,000	VEN	Venezuela	Americas	≥5 years	23234702	97.5066	12.4846	289.722
Protozoa	ENTA	Entamoeba histolytica	2004	Incidence	Rate per 100,000	VEN	Venezuela	Americas	All ages	26118296	102.647	13.568	296.908
Protozoa	ENTA	Entamoeba histolytica	2004	Incidence	Rate per 100,000	VNM	Vietnam	Western Pacific	<5 years	6821656	257.846	33.6256	728.454
Protozoa	ENTA	Entamoeba histolytica	2004	Incidence	Rate per 100,000	VNM	Vietnam	Western Pacific	≥5 years	73134840	134.526	16.9405	379.03
Protozoa	ENTA	Entamoeba histolytica	2004	Incidence	Rate per 100,000	VNM	Vietnam	Western Pacific	All ages	79956496	145.047	18.3954	400.547
Protozoa	ENTA	Entamoeba histolytica	2004	Incidence	Rate per 100,000	VUT	Vanuatu	Western Pacific	<5 years	29493	240.271	30.8039	688.254
Protozoa	ENTA	Entamoeba histolytica	2004	Incidence	Rate per 100,000	VUT	Vanuatu	Western Pacific	≥5 years	173711	213.299	27.3499	599.649
Protozoa	ENTA	Entamoeba histolytica	2004	Incidence	Rate per 100,000	VUT	Vanuatu	Western Pacific	All ages	203204	217.214	27.8577	612.315
Protozoa	ENTA	Entamoeba histolytica	2004	Incidence	Rate per 100,000	WPR	Western Pacific Region	Western Pacific	<5 years	116270311	141.469	23.1244	372.179
Protozoa	ENTA	Entamoeba histolytica	2004	Incidence	Rate per 100,000	WPR	Western Pacific Region	Western Pacific	≥5 years	1606175150	58.3893	13.407	153.606
Protozoa	ENTA	Entamoeba histolytica	2004	Incidence	Rate per 100,000	WPR	Western Pacific Region	Western Pacific	All ages	1722445461	63.9974	14.4292	163.046
Protozoa	ENTA	Entamoeba histolytica	2004	Incidence	Rate per 100,000	WSM	Samoa	Western Pacific	<5 years	26453	134.984	17.4768	383.647
Protozoa	ENTA	Entamoeba histolytica	2004	Incidence	Rate per 100,000	WSM	Samoa	Western Pacific	≥5 years	159415	170.407	21.5453	491.898
Protozoa	ENTA	Entamoeba histolytica	2004	Incidence	Rate per 100,000	WSM	Samoa	Western Pacific	All ages	185868	165.366	21.0845	476.983
Protozoa	ENTA	Entamoeba histolytica	2004	Incidence	Rate per 100,000	YEM	Yemen	Eastern Mediterranean	<5 years	3770396	665.712	115.515	1892.67
Protozoa	ENTA	Entamoeba histolytica	2004	Incidence	Rate per 100,000	YEM	Yemen	Eastern Mediterranean	≥5 years	18000841	269.397	45.0171	751.302
Protozoa	ENTA	Entamoeba histolytica	2004	Incidence	Rate per 100,000	YEM	Yemen	Eastern Mediterranean	All ages	21771237	338.032	58.3331	923.98
Protozoa	ENTA	Entamoeba histolytica	2004	Incidence	Rate per 100,000	ZAF	South Africa	Africa	<5 years	4818562	320.618	54.0157	974.536
Protozoa	ENTA	Entamoeba histolytica	2004	Incidence	Rate per 100,000	ZAF	South Africa	Africa	≥5 years	43922113	582.178	85.4819	1712.51
Protozoa	ENTA	Entamoeba histolytica	2004	Incidence	Rate per 100,000	ZAF	South Africa	Africa	All ages	48740675	556.32	83.547	1640.86
Protozoa	ENTA	Entamoeba histolytica	2004	Incidence	Rate per 100,000	ZMB	Zambia	Africa	<5 years	2075456	489.302	95.7167	1205.07
Protozoa	ENTA	Entamoeba histolytica	2004	Incidence	Rate per 100,000	ZMB	Zambia	Africa	≥5 years	9084155	434.702	83.8161	1126.34
Protozoa	ENTA	Entamoeba histolytica	2004	Incidence	Rate per 100,000	ZMB	Zambia	Africa	All ages	11159611	444.856	85.8892	1107.01
Protozoa	ENTA	Entamoeba histolytica	2004	Incidence	Rate per 100,000	ZWE	Zimbabwe	Africa	<5 years	1992690	248.779	55.436	612.043
Protozoa	ENTA	Entamoeba histolytica	2004	Incidence	Rate per 100,000	ZWE	Zimbabwe	Africa	≥5 years	10312830	369.782	81.3916	912.66
Protozoa	ENTA	Entamoeba histolytica	2004	Incidence	Rate per 100,000	ZWE	Zimbabwe	Africa	All ages	12305520	350.187	78.4141	854.447
Protozoa	ENTA	Entamoeba histolytica	2004	Mortality	Number	AFG	Afghanistan	Eastern Mediterranean	<5 years	4699067	132.473	30.9766	376.851
Protozoa	ENTA	Entamoeba histolytica	2004	Mortality	Number	AFG	Afghanistan	Eastern Mediterranean	≥5 years	18570715	6.06857	1.20041	16.8302
Protozoa	ENTA	Entamoeba histolytica	2004	Mortality	Number	AFG	Afghanistan	Eastern Mediterranean	All ages	23269782	138.542	32.4716	395.889
Protozoa	ENTA	Entamoeba histolytica	2004	Mortality	Number	AFR	African Region	Africa	<5 years	125732535	4252.27	1395.03	9131.12
Protozoa	ENTA	Entamoeba histolytica	2004	Mortality	Number	AFR	African Region	Africa	≥5 years	614676856	4069.73	1177.98	8804.13
Protozoa	ENTA	Entamoeba histolytica	2004	Mortality	Number	AFR	African Region	Africa	All ages	740409391	8322	2687.71	17846.3
Protozoa	ENTA	Entamoeba histolytica	2004	Mortality	Number	AGO	Angola	Africa	<5 years	3350405	213.385	61.3262	515.471
Protozoa	ENTA	Entamoeba histolytica	2004	Mortality	Number	AGO	Angola	Africa	≥5 years	14911772	151.887	37.236	365.36
Protozoa	ENTA	Entamoeba histolytica	2004	Mortality	Number	AGO	Angola	Africa	All ages	18262177	365.272	106.541	831.93
Protozoa	ENTA	Entamoeba histolytica	2004	Mortality	Number	ALB	Albania	Europe	<5 years	244551	0.509147	0.123926	1.36642
Protozoa	ENTA	Entamoeba histolytica	2004	Mortality	Number	ALB	Albania	Europe	≥5 years	2864618	0.170064	0.0344818	0.479734
Protozoa	ENTA	Entamoeba histolytica	2004	Mortality	Number	ALB	Albania	Europe	All ages	3109169	0.679211	0.162609	1.79534
Protozoa	ENTA	Entamoeba histolytica	2004	Mortality	Number	AMR	Region of the Americas	Americas	<5 years	76396027	203.618	60.7612	484.104
Protozoa	ENTA	Entamoeba histolytica	2004	Mortality	Number	AMR	Region of the Americas	Americas	≥5 years	787672619	226.286	59.8688	566.405
Protozoa	ENTA	Entamoeba histolytica	2004	Mortality	Number	AMR	Region of the Americas	Americas	All ages	864068646	429.904	127.05	1045.59
Protozoa	ENTA	Entamoeba histolytica	2004	Mortality	Number	AND	Andorra	Europe	<5 years	3574	0	0	0
Protozoa	ENTA	Entamoeba histolytica	2004	Mortality	Number	AND	Andorra	Europe	≥5 years	68482	0	0	0
Protozoa	ENTA	Entamoeba histolytica	2004	Mortality	Number	AND	Andorra	Europe	All ages	72056	0	0	0
Protozoa	ENTA	Entamoeba histolytica	2004	Mortality	Number	ARE	United Arab Emirates	Eastern Mediterranean	<5 years	294421	0	0	0
Protozoa	ENTA	Entamoeba histolytica	2004	Mortality	Number	ARE	United Arab Emirates	Eastern Mediterranean	≥5 years	4016213	0	0	0
Protozoa	ENTA	Entamoeba histolytica	2004	Mortality	Number	ARE	United Arab Emirates	Eastern Mediterranean	All ages	4310634	0	0	0
Protozoa	ENTA	Entamoeba histolytica	2004	Mortality	Number	ARG	Argentina	Americas	<5 years	3502820	1.72245	0.458784	4.2406
Protozoa	ENTA	Entamoeba histolytica	2004	Mortality	Number	ARG	Argentina	Americas	≥5 years	35115308	4.83747	1.26703	12.3022
Protozoa	ENTA	Entamoeba histolytica	2004	Mortality	Number	ARG	Argentina	Americas	All ages	38618128	6.55992	1.73033	16.8267
Protozoa	ENTA	Entamoeba histolytica	2004	Mortality	Number	ARM	Armenia	Europe	<5 years	176484	0.543738	0.142581	1.47682
Protozoa	ENTA	Entamoeba histolytica	2004	Mortality	Number	ARM	Armenia	Europe	≥5 years	2854215	0.0642665	0.0137907	0.174651
Protozoa	ENTA	Entamoeba histolytica	2004	Mortality	Number	ARM	Armenia	Europe	All ages	3030699	0.608004	0.157156	1.62044
Protozoa	ENTA	Entamoeba histolytica	2004	Mortality	Number	ATG	Antigua and Barbuda	Americas	<5 years	6702	0	0	0
Protozoa	ENTA	Entamoeba histolytica	2004	Mortality	Number	ATG	Antigua and Barbuda	Americas	≥5 years	71593	0	0	0
Protozoa	ENTA	Entamoeba histolytica	2004	Mortality	Number	ATG	Antigua and Barbuda	Americas	All ages	78295	0	0	0
Protozoa	ENTA	Entamoeba histolytica	2004	Mortality	Number	AUS	Australia	Western Pacific	<5 years	1277710	0	0	0
Protozoa	ENTA	Entamoeba histolytica	2004	Mortality	Number	AUS	Australia	Western Pacific	≥5 years	18653142	0	0	0
Protozoa	ENTA	Entamoeba histolytica	2004	Mortality	Number	AUS	Australia	Western Pacific	All ages	19930852	0	0	0
Protozoa	ENTA	Entamoeba histolytica	2004	Mortality	Number	AUT	Austria	Europe	<5 years	394887	0	0	0
Protozoa	ENTA	Entamoeba histolytica	2004	Mortality	Number	AUT	Austria	Europe	≥5 years	7749316	0	0	0
Protozoa	ENTA	Entamoeba histolytica	2004	Mortality	Number	AUT	Austria	Europe	All ages	8144203	0	0	0
Protozoa	ENTA	Entamoeba histolytica	2004	Mortality	Number	AZE	Azerbaijan	Europe	<5 years	572706	9.45964	2.31973	25.5521
Protozoa	ENTA	Entamoeba histolytica	2004	Mortality	Number	AZE	Azerbaijan	Europe	≥5 years	7864966	0.862794	0.18535	2.35336
Protozoa	ENTA	Entamoeba histolytica	2004	Mortality	Number	AZE	Azerbaijan	Europe	All ages	8437672	10.3224	2.53147	27.5065
Protozoa	ENTA	Entamoeba histolytica	2004	Mortality	Number	BDI	Burundi	Africa	<5 years	1290989	52.6208	16.5113	111.809
Protozoa	ENTA	Entamoeba histolytica	2004	Mortality	Number	BDI	Burundi	Africa	≥5 years	5878674	51.9258	15.416	125.493
Protozoa	ENTA	Entamoeba histolytica	2004	Mortality	Number	BDI	Burundi	Africa	All ages	7169663	104.547	31.8108	232.301
Protozoa	ENTA	Entamoeba histolytica	2004	Mortality	Number	BEL	Belgium	Europe	<5 years	571376	0	0	0
Protozoa	ENTA	Entamoeba histolytica	2004	Mortality	Number	BEL	Belgium	Europe	≥5 years	9825199	0	0	0
Protozoa	ENTA	Entamoeba histolytica	2004	Mortality	Number	BEL	Belgium	Europe	All ages	10396575	0	0	0
Protozoa	ENTA	Entamoeba histolytica	2004	Mortality	Number	BEN	Benin	Africa	<5 years	1403297	31.7253	9.98791	67.6475
Protozoa	ENTA	Entamoeba histolytica	2004	Mortality	Number	BEN	Benin	Africa	≥5 years	6630896	59.2126	17.7955	129.482
Protozoa	ENTA	Entamoeba histolytica	2004	Mortality	Number	BEN	Benin	Africa	All ages	8034193	90.9379	30.2795	198.51
Protozoa	ENTA	Entamoeba histolytica	2004	Mortality	Number	BFA	Burkina Faso	Africa	<5 years	2410974	71.8672	19.9202	182.757
Protozoa	ENTA	Entamoeba histolytica	2004	Mortality	Number	BFA	Burkina Faso	Africa	≥5 years	10876488	103.09	26.1175	259.29
Protozoa	ENTA	Entamoeba histolytica	2004	Mortality	Number	BFA	Burkina Faso	Africa	All ages	13287462	174.957	47.0673	430.993
Protozoa	ENTA	Entamoeba histolytica	2004	Mortality	Number	BGD	Bangladesh	South-East Asia	<5 years	18367159	265.937	92.0445	599.191
Protozoa	ENTA	Entamoeba histolytica	2004	Mortality	Number	BGD	Bangladesh	South-East Asia	≥5 years	123595994	451.133	143.112	1016.3
Protozoa	ENTA	Entamoeba histolytica	2004	Mortality	Number	BGD	Bangladesh	South-East Asia	All ages	141963153	717.07	242.478	1609.26
Protozoa	ENTA	Entamoeba histolytica	2004	Mortality	Number	BGR	Bulgaria	Europe	<5 years	331263	0.183664	0.0443872	0.523582
Protozoa	ENTA	Entamoeba histolytica	2004	Mortality	Number	BGR	Bulgaria	Europe	≥5 years	7444657	0.259184	0.0571245	0.708048
Protozoa	ENTA	Entamoeba histolytica	2004	Mortality	Number	BGR	Bulgaria	Europe	All ages	7775920	0.442848	0.107726	1.21689
Protozoa	ENTA	Entamoeba histolytica	2004	Mortality	Number	BHR	Bahrain	Eastern Mediterranean	<5 years	72212	0	0	0
Protozoa	ENTA	Entamoeba histolytica	2004	Mortality	Number	BHR	Bahrain	Eastern Mediterranean	≥5 years	768880	0	0	0
Protozoa	ENTA	Entamoeba histolytica	2004	Mortality	Number	BHR	Bahrain	Eastern Mediterranean	All ages	841092	0	0	0
Protozoa	ENTA	Entamoeba histolytica	2004	Mortality	Number	BHS	Bahamas	Americas	<5 years	27409	0	0	0
Protozoa	ENTA	Entamoeba histolytica	2004	Mortality	Number	BHS	Bahamas	Americas	≥5 years	310270	0	0	0
Protozoa	ENTA	Entamoeba histolytica	2004	Mortality	Number	BHS	Bahamas	Americas	All ages	337679	0	0	0
Protozoa	ENTA	Entamoeba histolytica	2004	Mortality	Number	BIH	Bosnia and Herzegovina	Europe	<5 years	209628	0.0271706	0.00679011	0.075058
Protozoa	ENTA	Entamoeba histolytica	2004	Mortality	Number	BIH	Bosnia and Herzegovina	Europe	≥5 years	3960588	0.39552	0.0848569	1.10196
Protozoa	ENTA	Entamoeba histolytica	2004	Mortality	Number	BIH	Bosnia and Herzegovina	Europe	All ages	4170216	0.422691	0.0910506	1.16346
Protozoa	ENTA	Entamoeba histolytica	2004	Mortality	Number	BLR	Belarus	Europe	<5 years	449689	0.162438	0.0411177	0.428685
Protozoa	ENTA	Entamoeba histolytica	2004	Mortality	Number	BLR	Belarus	Europe	≥5 years	9318713	0.317206	0.0675109	0.874724
Protozoa	ENTA	Entamoeba histolytica	2004	Mortality	Number	BLR	Belarus	Europe	All ages	9768402	0.479644	0.117527	1.29873
Protozoa	ENTA	Entamoeba histolytica	2004	Mortality	Number	BLZ	Belize	Americas	<5 years	36619	0.0885113	0.0204843	0.219714
Protozoa	ENTA	Entamoeba histolytica	2004	Mortality	Number	BLZ	Belize	Americas	≥5 years	231081	0.070476	0.0185382	0.18199
Protozoa	ENTA	Entamoeba histolytica	2004	Mortality	Number	BLZ	Belize	Americas	All ages	267700	0.158987	0.0442081	0.406199
Protozoa	ENTA	Entamoeba histolytica	2004	Mortality	Number	BOL	Bolivia	Americas	<5 years	1177928	15.5615	3.62545	39.7884
Protozoa	ENTA	Entamoeba histolytica	2004	Mortality	Number	BOL	Bolivia	Americas	≥5 years	7948881	7.70678	1.62018	21.6212
Protozoa	ENTA	Entamoeba histolytica	2004	Mortality	Number	BOL	Bolivia	Americas	All ages	9126809	23.2683	5.34866	59.9315
Protozoa	ENTA	Entamoeba histolytica	2004	Mortality	Number	BRA	Brazil	Americas	<5 years	16392954	46.0943	12.1439	127.509
Protozoa	ENTA	Entamoeba histolytica	2004	Mortality	Number	BRA	Brazil	Americas	≥5 years	165266471	54.4518	13.0516	140.135
Protozoa	ENTA	Entamoeba histolytica	2004	Mortality	Number	BRA	Brazil	Americas	All ages	181659425	100.546	25.9492	269.15
Protozoa	ENTA	Entamoeba histolytica	2004	Mortality	Number	BRB	Barbados	Americas	<5 years	19231	0	0	0
Protozoa	ENTA	Entamoeba histolytica	2004	Mortality	Number	BRB	Barbados	Americas	≥5 years	247335	0	0	0
Protozoa	ENTA	Entamoeba histolytica	2004	Mortality	Number	BRB	Barbados	Americas	All ages	266566	0	0	0
Protozoa	ENTA	Entamoeba histolytica	2004	Mortality	Number	BRN	Brunei	Western Pacific	<5 years	31773	0	0	0
Protozoa	ENTA	Entamoeba histolytica	2004	Mortality	Number	BRN	Brunei	Western Pacific	≥5 years	318072	0	0	0
Protozoa	ENTA	Entamoeba histolytica	2004	Mortality	Number	BRN	Brunei	Western Pacific	All ages	349845	0	0	0
Protozoa	ENTA	Entamoeba histolytica	2004	Mortality	Number	BTN	Bhutan	South-East Asia	<5 years	68889	1.12901	0.415331	2.47117
Protozoa	ENTA	Entamoeba histolytica	2004	Mortality	Number	BTN	Bhutan	South-East Asia	≥5 years	575306	4.12419	1.23639	9.63139
Protozoa	ENTA	Entamoeba histolytica	2004	Mortality	Number	BTN	Bhutan	South-East Asia	All ages	644195	5.25321	1.72991	12.2277
Protozoa	ENTA	Entamoeba histolytica	2004	Mortality	Number	BWA	Botswana	Africa	<5 years	223013	2.75518	0.769362	6.95922
Protozoa	ENTA	Entamoeba histolytica	2004	Mortality	Number	BWA	Botswana	Africa	≥5 years	1568238	4.91156	1.23459	13.4592
Protozoa	ENTA	Entamoeba histolytica	2004	Mortality	Number	BWA	Botswana	Africa	All ages	1791251	7.66673	2.12925	19.2966
Protozoa	ENTA	Entamoeba histolytica	2004	Mortality	Number	CAF	Central African Republic	Africa	<5 years	718086	25.1483	7.29995	69.3024
Protozoa	ENTA	Entamoeba histolytica	2004	Mortality	Number	CAF	Central African Republic	Africa	≥5 years	3428722	29.2352	7.43792	74.6756
Protozoa	ENTA	Entamoeba histolytica	2004	Mortality	Number	CAF	Central African Republic	Africa	All ages	4146808	54.3835	14.7484	142.6
Protozoa	ENTA	Entamoeba histolytica	2004	Mortality	Number	CAN	Canada	Americas	<5 years	1718767	0	0	0
Protozoa	ENTA	Entamoeba histolytica	2004	Mortality	Number	CAN	Canada	Americas	≥5 years	30263105	0	0	0
Protozoa	ENTA	Entamoeba histolytica	2004	Mortality	Number	CAN	Canada	Americas	All ages	31981872	0	0	0
Protozoa	ENTA	Entamoeba histolytica	2004	Mortality	Number	CHE	Switzerland	Europe	<5 years	367706	0	0	0
Protozoa	ENTA	Entamoeba histolytica	2004	Mortality	Number	CHE	Switzerland	Europe	≥5 years	6990889	0	0	0
Protozoa	ENTA	Entamoeba histolytica	2004	Mortality	Number	CHE	Switzerland	Europe	All ages	7358595	0	0	0
Protozoa	ENTA	Entamoeba histolytica	2004	Mortality	Number	CHL	Chile	Americas	<5 years	1226183	0	0	0
Protozoa	ENTA	Entamoeba histolytica	2004	Mortality	Number	CHL	Chile	Americas	≥5 years	14880325	0	0	0
Protozoa	ENTA	Entamoeba histolytica	2004	Mortality	Number	CHL	Chile	Americas	All ages	16106508	0	0	0
Protozoa	ENTA	Entamoeba histolytica	2004	Mortality	Number	CHN	China	Western Pacific	<5 years	81144942	204.241	39.9561	568.952
Protozoa	ENTA	Entamoeba histolytica	2004	Mortality	Number	CHN	China	Western Pacific	≥5 years	1217170722	118.627	21.1411	322.393
Protozoa	ENTA	Entamoeba histolytica	2004	Mortality	Number	CHN	China	Western Pacific	All ages	1298315664	322.868	62.8057	880.049
Protozoa	ENTA	Entamoeba histolytica	2004	Mortality	Number	CIV	Cote d'Ivoire	Africa	<5 years	3523196	47.4679	15.382	102.197
Protozoa	ENTA	Entamoeba histolytica	2004	Mortality	Number	CIV	Cote d'Ivoire	Africa	≥5 years	15836520	36.7203	10.7071	88.9693
Protozoa	ENTA	Entamoeba histolytica	2004	Mortality	Number	CIV	Cote d'Ivoire	Africa	All ages	19359716	84.1883	27.9284	194.763
Protozoa	ENTA	Entamoeba histolytica	2004	Mortality	Number	CMR	Cameroon	Africa	<5 years	2796119	91.1822	26.1733	239.713
Protozoa	ENTA	Entamoeba histolytica	2004	Mortality	Number	CMR	Cameroon	Africa	≥5 years	13584649	76.2395	20.0133	196.411
Protozoa	ENTA	Entamoeba histolytica	2004	Mortality	Number	CMR	Cameroon	Africa	All ages	16380768	167.422	48.3461	425.267
Protozoa	ENTA	Entamoeba histolytica	2004	Mortality	Number	COD	Democratic Republic of Congo	Africa	<5 years	10354840	258.1	82.1274	597.708
Protozoa	ENTA	Entamoeba histolytica	2004	Mortality	Number	COD	Democratic Republic of Congo	Africa	≥5 years	45775257	381.322	108.486	906.061
Protozoa	ENTA	Entamoeba histolytica	2004	Mortality	Number	COD	Democratic Republic of Congo	Africa	All ages	56130097	639.421	181.108	1421.04
Protozoa	ENTA	Entamoeba histolytica	2004	Mortality	Number	COG	Congo	Africa	<5 years	554816	9.65707	3.08941	20.8717
Protozoa	ENTA	Entamoeba histolytica	2004	Mortality	Number	COG	Congo	Africa	≥5 years	2949739	12.8779	3.86924	31.3882
Protozoa	ENTA	Entamoeba histolytica	2004	Mortality	Number	COG	Congo	Africa	All ages	3504555	22.535	7.3966	51.8496
Protozoa	ENTA	Entamoeba histolytica	2004	Mortality	Number	COK	Cook Islands	Western Pacific	<5 years	1520	0	0	0
Protozoa	ENTA	Entamoeba histolytica	2004	Mortality	Number	COK	Cook Islands	Western Pacific	≥5 years	13531	0	0	0
Protozoa	ENTA	Entamoeba histolytica	2004	Mortality	Number	COK	Cook Islands	Western Pacific	All ages	15051	0	0	0
Protozoa	ENTA	Entamoeba histolytica	2004	Mortality	Number	COL	Colombia	Americas	<5 years	4230561	11.0685	2.37599	30.0481
Protozoa	ENTA	Entamoeba histolytica	2004	Mortality	Number	COL	Colombia	Americas	≥5 years	37011381	11.8502	2.49954	32.6998
Protozoa	ENTA	Entamoeba histolytica	2004	Mortality	Number	COL	Colombia	Americas	All ages	41241942	22.9187	5.08036	63.8689
Protozoa	ENTA	Entamoeba histolytica	2004	Mortality	Number	COM	Comoros	Africa	<5 years	93733	1.88527	0.577312	4.25963
Protozoa	ENTA	Entamoeba histolytica	2004	Mortality	Number	COM	Comoros	Africa	≥5 years	481022	2.00803	0.574131	4.79885
Protozoa	ENTA	Entamoeba histolytica	2004	Mortality	Number	COM	Comoros	Africa	All ages	574755	3.8933	1.182	8.61832
Protozoa	ENTA	Entamoeba histolytica	2004	Mortality	Number	CPV	Cape Verde	Africa	<5 years	57632	0.184254	0.0597423	0.40402
Protozoa	ENTA	Entamoeba histolytica	2004	Mortality	Number	CPV	Cape Verde	Africa	≥5 years	418821	0.719261	0.217736	1.64426
Protozoa	ENTA	Entamoeba histolytica	2004	Mortality	Number	CPV	Cape Verde	Africa	All ages	476453	0.903515	0.296758	2.05869
Protozoa	ENTA	Entamoeba histolytica	2004	Mortality	Number	CRI	Costa Rica	Americas	<5 years	381801	0.19477	0.0544078	0.467194
Protozoa	ENTA	Entamoeba histolytica	2004	Mortality	Number	CRI	Costa Rica	Americas	≥5 years	3787967	1.57846	0.419047	4.07918
Protozoa	ENTA	Entamoeba histolytica	2004	Mortality	Number	CRI	Costa Rica	Americas	All ages	4169768	1.77323	0.482397	4.58667
Protozoa	ENTA	Entamoeba histolytica	2004	Mortality	Number	CUB	Cuba	Americas	<5 years	707458	0.137071	0.0365948	0.323408
Protozoa	ENTA	Entamoeba histolytica	2004	Mortality	Number	CUB	Cuba	Americas	≥5 years	10517551	4.0205	1.03238	10.5434
Protozoa	ENTA	Entamoeba histolytica	2004	Mortality	Number	CUB	Cuba	Americas	All ages	11225009	4.15757	1.07347	10.7695
Protozoa	ENTA	Entamoeba histolytica	2004	Mortality	Number	CYP	Cyprus	Europe	<5 years	61646	0	0	0
Protozoa	ENTA	Entamoeba histolytica	2004	Mortality	Number	CYP	Cyprus	Europe	≥5 years	947082	0	0	0
Protozoa	ENTA	Entamoeba histolytica	2004	Mortality	Number	CYP	Cyprus	Europe	All ages	1008728	0	0	0
Protozoa	ENTA	Entamoeba histolytica	2004	Mortality	Number	CZE	Czechia	Europe	<5 years	454413	0	0	0
Protozoa	ENTA	Entamoeba histolytica	2004	Mortality	Number	CZE	Czechia	Europe	≥5 years	9798679	0	0	0
Protozoa	ENTA	Entamoeba histolytica	2004	Mortality	Number	CZE	Czechia	Europe	All ages	10253092	0	0	0
Protozoa	ENTA	Entamoeba histolytica	2004	Mortality	Number	DEU	Germany	Europe	<5 years	3803273	0	0	0
Protozoa	ENTA	Entamoeba histolytica	2004	Mortality	Number	DEU	Germany	Europe	≥5 years	78304941	0	0	0
Protozoa	ENTA	Entamoeba histolytica	2004	Mortality	Number	DEU	Germany	Europe	All ages	82108214	0	0	0
Protozoa	ENTA	Entamoeba histolytica	2004	Mortality	Number	DJI	Djibouti	Eastern Mediterranean	<5 years	118899	3.29906	0.999408	8.49927
Protozoa	ENTA	Entamoeba histolytica	2004	Mortality	Number	DJI	Djibouti	Eastern Mediterranean	≥5 years	700972	4.53328	1.23828	12.0065
Protozoa	ENTA	Entamoeba histolytica	2004	Mortality	Number	DJI	Djibouti	Eastern Mediterranean	All ages	819871	7.83234	2.23961	19.3857
Protozoa	ENTA	Entamoeba histolytica	2004	Mortality	Number	DMA	Dominica	Americas	<5 years	5639	0	0	0
Protozoa	ENTA	Entamoeba histolytica	2004	Mortality	Number	DMA	Dominica	Americas	≥5 years	62964	0.0288912	0.00786406	0.0754289
Protozoa	ENTA	Entamoeba histolytica	2004	Mortality	Number	DMA	Dominica	Americas	All ages	68603	0.0288912	0.00786406	0.0754289
Protozoa	ENTA	Entamoeba histolytica	2004	Mortality	Number	DNK	Denmark	Europe	<5 years	330371	0	0	0
Protozoa	ENTA	Entamoeba histolytica	2004	Mortality	Number	DNK	Denmark	Europe	≥5 years	5067326	0	0	0
Protozoa	ENTA	Entamoeba histolytica	2004	Mortality	Number	DNK	Denmark	Europe	All ages	5397697	0	0	0
Protozoa	ENTA	Entamoeba histolytica	2004	Mortality	Number	DOM	Dominican Republic	Americas	<5 years	1033750	6.90654	1.82743	17.75
Protozoa	ENTA	Entamoeba histolytica	2004	Mortality	Number	DOM	Dominican Republic	Americas	≥5 years	8010172	4.34592	1.18008	11.1152
Protozoa	ENTA	Entamoeba histolytica	2004	Mortality	Number	DOM	Dominican Republic	Americas	All ages	9043922	11.2525	2.97143	28.5201
Protozoa	ENTA	Entamoeba histolytica	2004	Mortality	Number	DZA	Algeria	Africa	<5 years	2932746	15.2264	5.2554	33.0715
Protozoa	ENTA	Entamoeba histolytica	2004	Mortality	Number	DZA	Algeria	Africa	≥5 years	29460494	2.52401	0.781808	6.27535
Protozoa	ENTA	Entamoeba histolytica	2004	Mortality	Number	DZA	Algeria	Africa	All ages	32393240	17.7505	6.12943	38.1035
Protozoa	ENTA	Entamoeba histolytica	2004	Mortality	Number	ECU	Ecuador	Americas	<5 years	1576900	1.14328	0.30208	2.98976
Protozoa	ENTA	Entamoeba histolytica	2004	Mortality	Number	ECU	Ecuador	Americas	≥5 years	11913553	4.37233	1.16711	11.2172
Protozoa	ENTA	Entamoeba histolytica	2004	Mortality	Number	ECU	Ecuador	Americas	All ages	13490453	5.51561	1.44259	14.0127
Protozoa	ENTA	Entamoeba histolytica	2004	Mortality	Number	EGY	Egypt	Eastern Mediterranean	<5 years	9798046	123.337	32.5069	334.519
Protozoa	ENTA	Entamoeba histolytica	2004	Mortality	Number	EGY	Egypt	Eastern Mediterranean	≥5 years	68867576	18.0972	4.56135	50.9429
Protozoa	ENTA	Entamoeba histolytica	2004	Mortality	Number	EGY	Egypt	Eastern Mediterranean	All ages	78665622	141.434	38.7906	381.128
Protozoa	ENTA	Entamoeba histolytica	2004	Mortality	Number	EMR	Eastern Mediterranean Region	Eastern Mediterranean	<5 years	72566198	1441.86	439.587	3511.13
Protozoa	ENTA	Entamoeba histolytica	2004	Mortality	Number	EMR	Eastern Mediterranean Region	Eastern Mediterranean	≥5 years	461754685	1073.24	294.708	2617.86
Protozoa	ENTA	Entamoeba histolytica	2004	Mortality	Number	EMR	Eastern Mediterranean Region	Eastern Mediterranean	All ages	534320883	2515.1	757.876	5849.06
Protozoa	ENTA	Entamoeba histolytica	2004	Mortality	Number	ERI	Eritrea	Africa	<5 years	410195	7.5926	2.39017	16.7931
Protozoa	ENTA	Entamoeba histolytica	2004	Mortality	Number	ERI	Eritrea	Africa	≥5 years	2155204	28.4075	8.42272	66.7352
Protozoa	ENTA	Entamoeba histolytica	2004	Mortality	Number	ERI	Eritrea	Africa	All ages	2565399	36.0001	10.8002	79.7992
Protozoa	ENTA	Entamoeba histolytica	2004	Mortality	Number	ESP	Spain	Europe	<5 years	2117714	0	0	0
Protozoa	ENTA	Entamoeba histolytica	2004	Mortality	Number	ESP	Spain	Europe	≥5 years	40745832	0	0	0
Protozoa	ENTA	Entamoeba histolytica	2004	Mortality	Number	ESP	Spain	Europe	All ages	42863546	0	0	0
Protozoa	ENTA	Entamoeba histolytica	2004	Mortality	Number	EST	Estonia	Europe	<5 years	64100	0	0	0
Protozoa	ENTA	Entamoeba histolytica	2004	Mortality	Number	EST	Estonia	Europe	≥5 years	1302319	0	0	0
Protozoa	ENTA	Entamoeba histolytica	2004	Mortality	Number	EST	Estonia	Europe	All ages	1366419	0	0	0
Protozoa	ENTA	Entamoeba histolytica	2004	Mortality	Number	ETH	Ethiopia	Africa	<5 years	14067080	456.564	120.201	1153.99
Protozoa	ENTA	Entamoeba histolytica	2004	Mortality	Number	ETH	Ethiopia	Africa	≥5 years	60874349	632.192	151.976	1774.31
Protozoa	ENTA	Entamoeba histolytica	2004	Mortality	Number	ETH	Ethiopia	Africa	All ages	74941429	1088.76	286.306	2925.99
Protozoa	ENTA	Entamoeba histolytica	2004	Mortality	Number	EUR	European Region	Europe	<5 years	50408087	79.9449	20.87	208.79
Protozoa	ENTA	Entamoeba histolytica	2004	Mortality	Number	EUR	European Region	Europe	≥5 years	827979593	33.9658	7.91636	89.965
Protozoa	ENTA	Entamoeba histolytica	2004	Mortality	Number	EUR	European Region	Europe	All ages	878387680	113.911	32.5707	288.487
Protozoa	ENTA	Entamoeba histolytica	2004	Mortality	Number	FIN	Finland	Europe	<5 years	283141	0	0	0
Protozoa	ENTA	Entamoeba histolytica	2004	Mortality	Number	FIN	Finland	Europe	≥5 years	4936540	0	0	0
Protozoa	ENTA	Entamoeba histolytica	2004	Mortality	Number	FIN	Finland	Europe	All ages	5219681	0	0	0
Protozoa	ENTA	Entamoeba histolytica	2004	Mortality	Number	FJI	Fiji	Western Pacific	<5 years	98804	0.144796	0.0306212	0.363688
Protozoa	ENTA	Entamoeba histolytica	2004	Mortality	Number	FJI	Fiji	Western Pacific	≥5 years	771540	1.53629	0.338403	4.01555
Protozoa	ENTA	Entamoeba histolytica	2004	Mortality	Number	FJI	Fiji	Western Pacific	All ages	870344	1.68109	0.374106	4.31111
Protozoa	ENTA	Entamoeba histolytica	2004	Mortality	Number	FRA	France	Europe	<5 years	3791803	0	0	0
Protozoa	ENTA	Entamoeba histolytica	2004	Mortality	Number	FRA	France	Europe	≥5 years	57152942	0	0	0
Protozoa	ENTA	Entamoeba histolytica	2004	Mortality	Number	FRA	France	Europe	All ages	60944745	0	0	0
Protozoa	ENTA	Entamoeba histolytica	2004	Mortality	Number	FSM	Micronesia	Western Pacific	<5 years	15100	0.0964126	0.0166331	0.274135
Protozoa	ENTA	Entamoeba histolytica	2004	Mortality	Number	FSM	Micronesia	Western Pacific	≥5 years	97049	0.101913	0.0149995	0.29288
Protozoa	ENTA	Entamoeba histolytica	2004	Mortality	Number	FSM	Micronesia	Western Pacific	All ages	112149	0.198326	0.0325098	0.536782
Protozoa	ENTA	Entamoeba histolytica	2004	Mortality	Number	GAB	Gabon	Africa	<5 years	204155	1.65435	0.395344	4.45264
Protozoa	ENTA	Entamoeba histolytica	2004	Mortality	Number	GAB	Gabon	Africa	≥5 years	1197229	3.34162	0.724878	9.49538
Protozoa	ENTA	Entamoeba histolytica	2004	Mortality	Number	GAB	Gabon	Africa	All ages	1401384	4.99597	1.12613	13.6729
Protozoa	ENTA	Entamoeba histolytica	2004	Mortality	Number	GBR	United Kingdom	Europe	<5 years	3452010	0	0	0
Protozoa	ENTA	Entamoeba histolytica	2004	Mortality	Number	GBR	United Kingdom	Europe	≥5 years	56515246	0	0	0
Protozoa	ENTA	Entamoeba histolytica	2004	Mortality	Number	GBR	United Kingdom	Europe	All ages	59967256	0	0	0
Protozoa	ENTA	Entamoeba histolytica	2004	Mortality	Number	GEO	Georgia	Europe	<5 years	241805	0.669949	0.169502	1.84939
Protozoa	ENTA	Entamoeba histolytica	2004	Mortality	Number	GEO	Georgia	Europe	≥5 years	3829427	0.159839	0.0345313	0.430388
Protozoa	ENTA	Entamoeba histolytica	2004	Mortality	Number	GEO	Georgia	Europe	All ages	4071232	0.829788	0.209758	2.27685
Protozoa	ENTA	Entamoeba histolytica	2004	Mortality	Number	GHA	Ghana	Africa	<5 years	3319889	42.4773	12.574	93.8727
Protozoa	ENTA	Entamoeba histolytica	2004	Mortality	Number	GHA	Ghana	Africa	≥5 years	18259530	72.077	20.0085	170.389
Protozoa	ENTA	Entamoeba histolytica	2004	Mortality	Number	GHA	Ghana	Africa	All ages	21579419	114.554	33.5163	264.416
Protozoa	ENTA	Entamoeba histolytica	2004	Mortality	Number	GIN	Guinea	Africa	<5 years	1543581	62.7129	20.7115	130.845
Protozoa	ENTA	Entamoeba histolytica	2004	Mortality	Number	GIN	Guinea	Africa	≥5 years	7426123	77.8343	22.2684	185.304
Protozoa	ENTA	Entamoeba histolytica	2004	Mortality	Number	GIN	Guinea	Africa	All ages	8969704	140.547	47.0118	329.071
Protozoa	ENTA	Entamoeba histolytica	2004	Mortality	Number	GLOBAL	Global	All WHO Member States	<5 years	633552100	9779.63	3743.67	20161.9
Protozoa	ENTA	Entamoeba histolytica	2004	Mortality	Number	GLOBAL	Global	All WHO Member States	≥5 years	5784893268	22749.1	7727.54	51858.4
Protozoa	ENTA	Entamoeba histolytica	2004	Mortality	Number	GLOBAL	Global	All WHO Member States	All ages	6418445368	32528.8	11720.4	70773.3
Protozoa	ENTA	Entamoeba histolytica	2004	Mortality	Number	GMB	Gambia	Africa	<5 years	278796	7.18298	1.99436	16.2442
Protozoa	ENTA	Entamoeba histolytica	2004	Mortality	Number	GMB	Gambia	Africa	≥5 years	1320195	5.58186	1.39878	14.081
Protozoa	ENTA	Entamoeba histolytica	2004	Mortality	Number	GMB	Gambia	Africa	All ages	1598991	12.7648	3.31282	31.4112
Protozoa	ENTA	Entamoeba histolytica	2004	Mortality	Number	GNB	Guinea-Bissau	Africa	<5 years	228298	12.1456	3.43266	31.3421
Protozoa	ENTA	Entamoeba histolytica	2004	Mortality	Number	GNB	Guinea-Bissau	Africa	≥5 years	1105586	11.1585	2.87267	29.2504
Protozoa	ENTA	Entamoeba histolytica	2004	Mortality	Number	GNB	Guinea-Bissau	Africa	All ages	1333884	23.3041	6.30398	60.1404
Protozoa	ENTA	Entamoeba histolytica	2004	Mortality	Number	GNQ	Equatorial Guinea	Africa	<5 years	138124	5.47322	1.57426	12.7836
Protozoa	ENTA	Entamoeba histolytica	2004	Mortality	Number	GNQ	Equatorial Guinea	Africa	≥5 years	735170	2.98028	0.742015	8.44363
Protozoa	ENTA	Entamoeba histolytica	2004	Mortality	Number	GNQ	Equatorial Guinea	Africa	All ages	873294	8.45349	2.54316	20.2163
Protozoa	ENTA	Entamoeba histolytica	2004	Mortality	Number	GRC	Greece	Europe	<5 years	533976	0	0	0
Protozoa	ENTA	Entamoeba histolytica	2004	Mortality	Number	GRC	Greece	Europe	≥5 years	10397880	0	0	0
Protozoa	ENTA	Entamoeba histolytica	2004	Mortality	Number	GRC	Greece	Europe	All ages	10931856	0	0	0
Protozoa	ENTA	Entamoeba histolytica	2004	Mortality	Number	GRD	Grenada	Americas	<5 years	9501	0	0	0
Protozoa	ENTA	Entamoeba histolytica	2004	Mortality	Number	GRD	Grenada	Americas	≥5 years	99614	0.0392188	0.0105716	0.102962
Protozoa	ENTA	Entamoeba histolytica	2004	Mortality	Number	GRD	Grenada	Americas	All ages	109115	0.0392188	0.0105716	0.102962
Protozoa	ENTA	Entamoeba histolytica	2004	Mortality	Number	GTM	Guatemala	Americas	<5 years	1932586	16.5253	4.44194	41.3858
Protozoa	ENTA	Entamoeba histolytica	2004	Mortality	Number	GTM	Guatemala	Americas	≥5 years	10732672	34.9736	9.19429	92.7138
Protozoa	ENTA	Entamoeba histolytica	2004	Mortality	Number	GTM	Guatemala	Americas	All ages	12665258	51.499	13.6613	130.315
Protozoa	ENTA	Entamoeba histolytica	2004	Mortality	Number	GUY	Guyana	Americas	<5 years	89519	0	0	0
Protozoa	ENTA	Entamoeba histolytica	2004	Mortality	Number	GUY	Guyana	Americas	≥5 years	673482	0	0	0
Protozoa	ENTA	Entamoeba histolytica	2004	Mortality	Number	GUY	Guyana	Americas	All ages	763001	0	0	0
Protozoa	ENTA	Entamoeba histolytica	2004	Mortality	Number	HND	Honduras	Americas	<5 years	1082681	5.04536	1.13131	12.3927
Protozoa	ENTA	Entamoeba histolytica	2004	Mortality	Number	HND	Honduras	Americas	≥5 years	6126468	8.93667	1.9255	26.641
Protozoa	ENTA	Entamoeba histolytica	2004	Mortality	Number	HND	Honduras	Americas	All ages	7209149	13.982	3.19252	38.7379
Protozoa	ENTA	Entamoeba histolytica	2004	Mortality	Number	HRV	Croatia	Europe	<5 years	206778	0	0	0
Protozoa	ENTA	Entamoeba histolytica	2004	Mortality	Number	HRV	Croatia	Europe	≥5 years	4100746	0	0	0
Protozoa	ENTA	Entamoeba histolytica	2004	Mortality	Number	HRV	Croatia	Europe	All ages	4307524	0	0	0
Protozoa	ENTA	Entamoeba histolytica	2004	Mortality	Number	HTI	Haiti	Americas	<5 years	1209405	31.6743	6.84892	78.7788
Protozoa	ENTA	Entamoeba histolytica	2004	Mortality	Number	HTI	Haiti	Americas	≥5 years	7627018	15.1797	3.26562	44.0617
Protozoa	ENTA	Entamoeba histolytica	2004	Mortality	Number	HTI	Haiti	Americas	All ages	8836423	46.854	10.7587	121.025
Protozoa	ENTA	Entamoeba histolytica	2004	Mortality	Number	HUN	Hungary	Europe	<5 years	476348	0	0	0
Protozoa	ENTA	Entamoeba histolytica	2004	Mortality	Number	HUN	Hungary	Europe	≥5 years	9619391	0	0	0
Protozoa	ENTA	Entamoeba histolytica	2004	Mortality	Number	HUN	Hungary	Europe	All ages	10095739	0	0	0
Protozoa	ENTA	Entamoeba histolytica	2004	Mortality	Number	IDN	Indonesia	South-East Asia	<5 years	22467699	377.075	116.902	922.29
Protozoa	ENTA	Entamoeba histolytica	2004	Mortality	Number	IDN	Indonesia	South-East Asia	≥5 years	204050320	1388.57	396.156	3682.45
Protozoa	ENTA	Entamoeba histolytica	2004	Mortality	Number	IDN	Indonesia	South-East Asia	All ages	226518019	1765.64	519.847	4363.41
Protozoa	ENTA	Entamoeba histolytica	2004	Mortality	Number	IND	India	South-East Asia	<5 years	134523561	2618.6	857.467	6101.79
Protozoa	ENTA	Entamoeba histolytica	2004	Mortality	Number	IND	India	South-East Asia	≥5 years	991835944	14941.3	4712.54	34484
Protozoa	ENTA	Entamoeba histolytica	2004	Mortality	Number	IND	India	South-East Asia	All ages	1126359505	17559.9	5578.05	40302.9
Protozoa	ENTA	Entamoeba histolytica	2004	Mortality	Number	IRL	Ireland	Europe	<5 years	288876	0	0	0
Protozoa	ENTA	Entamoeba histolytica	2004	Mortality	Number	IRL	Ireland	Europe	≥5 years	3736230	0	0	0
Protozoa	ENTA	Entamoeba histolytica	2004	Mortality	Number	IRL	Ireland	Europe	All ages	4025106	0	0	0
Protozoa	ENTA	Entamoeba histolytica	2004	Mortality	Number	IRN	Iran	Eastern Mediterranean	<5 years	5305070	10.0677	2.89191	26.8799
Protozoa	ENTA	Entamoeba histolytica	2004	Mortality	Number	IRN	Iran	Eastern Mediterranean	≥5 years	64180667	8.27187	2.08033	21.7994
Protozoa	ENTA	Entamoeba histolytica	2004	Mortality	Number	IRN	Iran	Eastern Mediterranean	All ages	69485737	18.3396	5.35839	47.5273
Protozoa	ENTA	Entamoeba histolytica	2004	Mortality	Number	IRQ	Iraq	Eastern Mediterranean	<5 years	4330320	45.8656	10.8629	133.139
Protozoa	ENTA	Entamoeba histolytica	2004	Mortality	Number	IRQ	Iraq	Eastern Mediterranean	≥5 years	22831805	4.11296	0.993681	11.7979
Protozoa	ENTA	Entamoeba histolytica	2004	Mortality	Number	IRQ	Iraq	Eastern Mediterranean	All ages	27162125	49.9786	11.904	143.198
Protozoa	ENTA	Entamoeba histolytica	2004	Mortality	Number	ISL	Iceland	Europe	<5 years	20936	0	0	0
Protozoa	ENTA	Entamoeba histolytica	2004	Mortality	Number	ISL	Iceland	Europe	≥5 years	269728	0	0	0
Protozoa	ENTA	Entamoeba histolytica	2004	Mortality	Number	ISL	Iceland	Europe	All ages	290664	0	0	0
Protozoa	ENTA	Entamoeba histolytica	2004	Mortality	Number	ISR	Israel	Europe	<5 years	664587	0	0	0
Protozoa	ENTA	Entamoeba histolytica	2004	Mortality	Number	ISR	Israel	Europe	≥5 years	5894144	0	0	0
Protozoa	ENTA	Entamoeba histolytica	2004	Mortality	Number	ISR	Israel	Europe	All ages	6558731	0	0	0
Protozoa	ENTA	Entamoeba histolytica	2004	Mortality	Number	ITA	Italy	Europe	<5 years	2691101	0	0	0
Protozoa	ENTA	Entamoeba histolytica	2004	Mortality	Number	ITA	Italy	Europe	≥5 years	55267038	0	0	0
Protozoa	ENTA	Entamoeba histolytica	2004	Mortality	Number	ITA	Italy	Europe	All ages	57958139	0	0	0
Protozoa	ENTA	Entamoeba histolytica	2004	Mortality	Number	JAM	Jamaica	Americas	<5 years	253101	0.011838	0.00205011	0.0363458
Protozoa	ENTA	Entamoeba histolytica	2004	Mortality	Number	JAM	Jamaica	Americas	≥5 years	2411504	0.957585	0.247699	2.44153
Protozoa	ENTA	Entamoeba histolytica	2004	Mortality	Number	JAM	Jamaica	Americas	All ages	2664605	0.969423	0.252139	2.46297
Protozoa	ENTA	Entamoeba histolytica	2004	Mortality	Number	JOR	Jordan	Eastern Mediterranean	<5 years	773775	0.708842	0.185261	2.05715
Protozoa	ENTA	Entamoeba histolytica	2004	Mortality	Number	JOR	Jordan	Eastern Mediterranean	≥5 years	5033421	0.360787	0.0762984	1.02154
Protozoa	ENTA	Entamoeba histolytica	2004	Mortality	Number	JOR	Jordan	Eastern Mediterranean	All ages	5807196	1.06963	0.275801	3.09674
Protozoa	ENTA	Entamoeba histolytica	2004	Mortality	Number	JPN	Japan	Western Pacific	<5 years	5842970	0	0	0
Protozoa	ENTA	Entamoeba histolytica	2004	Mortality	Number	JPN	Japan	Western Pacific	≥5 years	121909909	0	0	0
Protozoa	ENTA	Entamoeba histolytica	2004	Mortality	Number	JPN	Japan	Western Pacific	All ages	127752879	0	0	0
Protozoa	ENTA	Entamoeba histolytica	2004	Mortality	Number	KAZ	Kazakhstan	Europe	<5 years	1229813	6.35715	1.61413	17.1715
Protozoa	ENTA	Entamoeba histolytica	2004	Mortality	Number	KAZ	Kazakhstan	Europe	≥5 years	14565616	1.35817	0.297485	3.71977
Protozoa	ENTA	Entamoeba histolytica	2004	Mortality	Number	KAZ	Kazakhstan	Europe	All ages	15795429	7.71531	2.03536	20.9184
Protozoa	ENTA	Entamoeba histolytica	2004	Mortality	Number	KEN	Kenya	Africa	<5 years	5894888	85.9728	25.4937	215.08
Protozoa	ENTA	Entamoeba histolytica	2004	Mortality	Number	KEN	Kenya	Africa	≥5 years	28278507	92.8393	25.2469	241.265
Protozoa	ENTA	Entamoeba histolytica	2004	Mortality	Number	KEN	Kenya	Africa	All ages	34173395	178.812	53.3216	434.388
Protozoa	ENTA	Entamoeba histolytica	2004	Mortality	Number	KGZ	Kyrgyzstan	Europe	<5 years	539880	2.89809	0.755173	7.65076
Protozoa	ENTA	Entamoeba histolytica	2004	Mortality	Number	KGZ	Kyrgyzstan	Europe	≥5 years	4640995	0.439479	0.118342	1.15923
Protozoa	ENTA	Entamoeba histolytica	2004	Mortality	Number	KGZ	Kyrgyzstan	Europe	All ages	5180875	3.33757	0.886663	8.99331
Protozoa	ENTA	Entamoeba histolytica	2004	Mortality	Number	KHM	Cambodia	Western Pacific	<5 years	1623997	23.0631	3.92698	70.3473
Protozoa	ENTA	Entamoeba histolytica	2004	Mortality	Number	KHM	Cambodia	Western Pacific	≥5 years	11524398	20.3859	3.31784	59.3225
Protozoa	ENTA	Entamoeba histolytica	2004	Mortality	Number	KHM	Cambodia	Western Pacific	All ages	13148395	43.449	7.82429	122.939
Protozoa	ENTA	Entamoeba histolytica	2004	Mortality	Number	KIR	Kiribati	Western Pacific	<5 years	12913	0.189112	0.0336903	0.481024
Protozoa	ENTA	Entamoeba histolytica	2004	Mortality	Number	KIR	Kiribati	Western Pacific	≥5 years	82202	0.512162	0.0846718	1.41028
Protozoa	ENTA	Entamoeba histolytica	2004	Mortality	Number	KIR	Kiribati	Western Pacific	All ages	95115	0.701274	0.121603	1.85987
Protozoa	ENTA	Entamoeba histolytica	2004	Mortality	Number	KNA	Saint Kitts and Nevis	Americas	<5 years	4004	0	0	0
Protozoa	ENTA	Entamoeba histolytica	2004	Mortality	Number	KNA	Saint Kitts and Nevis	Americas	≥5 years	42249	0	0	0
Protozoa	ENTA	Entamoeba histolytica	2004	Mortality	Number	KNA	Saint Kitts and Nevis	Americas	All ages	46253	0	0	0
Protozoa	ENTA	Entamoeba histolytica	2004	Mortality	Number	KOR	South Korea	Western Pacific	<5 years	2769692	0	0	0
Protozoa	ENTA	Entamoeba histolytica	2004	Mortality	Number	KOR	South Korea	Western Pacific	≥5 years	44843110	0	0	0
Protozoa	ENTA	Entamoeba histolytica	2004	Mortality	Number	KOR	South Korea	Western Pacific	All ages	47612802	0	0	0
Protozoa	ENTA	Entamoeba histolytica	2004	Mortality	Number	KWT	Kuwait	Eastern Mediterranean	<5 years	198664	0	0	0
Protozoa	ENTA	Entamoeba histolytica	2004	Mortality	Number	KWT	Kuwait	Eastern Mediterranean	≥5 years	1935631	0	0	0
Protozoa	ENTA	Entamoeba histolytica	2004	Mortality	Number	KWT	Kuwait	Eastern Mediterranean	All ages	2134295	0	0	0
Protozoa	ENTA	Entamoeba histolytica	2004	Mortality	Number	LAO	Laos	Western Pacific	<5 years	808042	19.3801	3.57329	51.186
Protozoa	ENTA	Entamoeba histolytica	2004	Mortality	Number	LAO	Laos	Western Pacific	≥5 years	4932703	11.4318	1.99877	31.0966
Protozoa	ENTA	Entamoeba histolytica	2004	Mortality	Number	LAO	Laos	Western Pacific	All ages	5740745	30.8119	5.72313	82.1802
Protozoa	ENTA	Entamoeba histolytica	2004	Mortality	Number	LBN	Lebanon	Eastern Mediterranean	<5 years	450167	0.107895	0.0257059	0.263415
Protozoa	ENTA	Entamoeba histolytica	2004	Mortality	Number	LBN	Lebanon	Eastern Mediterranean	≥5 years	4111795	0.976309	0.229262	2.70426
Protozoa	ENTA	Entamoeba histolytica	2004	Mortality	Number	LBN	Lebanon	Eastern Mediterranean	All ages	4561962	1.0842	0.262468	2.88851
Protozoa	ENTA	Entamoeba histolytica	2004	Mortality	Number	LBR	Liberia	Africa	<5 years	531840	16.9368	5.33399	36.3182
Protozoa	ENTA	Entamoeba histolytica	2004	Mortality	Number	LBR	Liberia	Africa	≥5 years	2579675	15.5146	4.20237	37.4563
Protozoa	ENTA	Entamoeba histolytica	2004	Mortality	Number	LBR	Liberia	Africa	All ages	3111515	32.4514	10.3846	73.987
Protozoa	ENTA	Entamoeba histolytica	2004	Mortality	Number	LBY	Libya	Eastern Mediterranean	<5 years	604452	1.50034	0.402702	3.92236
Protozoa	ENTA	Entamoeba histolytica	2004	Mortality	Number	LBY	Libya	Eastern Mediterranean	≥5 years	5072056	0.721403	0.174779	1.82849
Protozoa	ENTA	Entamoeba histolytica	2004	Mortality	Number	LBY	Libya	Eastern Mediterranean	All ages	5676508	2.22174	0.589626	5.59659
Protozoa	ENTA	Entamoeba histolytica	2004	Mortality	Number	LCA	Saint Lucia	Americas	<5 years	14604	0	0	0
Protozoa	ENTA	Entamoeba histolytica	2004	Mortality	Number	LCA	Saint Lucia	Americas	≥5 years	149022	0.0414232	0.0108663	0.110191
Protozoa	ENTA	Entamoeba histolytica	2004	Mortality	Number	LCA	Saint Lucia	Americas	All ages	163626	0.0414232	0.0108663	0.110191
Protozoa	ENTA	Entamoeba histolytica	2004	Mortality	Number	LKA	Sri Lanka	South-East Asia	<5 years	1777824	3.47923	1.24089	7.91983
Protozoa	ENTA	Entamoeba histolytica	2004	Mortality	Number	LKA	Sri Lanka	South-East Asia	≥5 years	18245905	19.3196	6.55649	44.4452
Protozoa	ENTA	Entamoeba histolytica	2004	Mortality	Number	LKA	Sri Lanka	South-East Asia	All ages	20023729	22.7988	7.8137	51.8464
Protozoa	ENTA	Entamoeba histolytica	2004	Mortality	Number	LSO	Lesotho	Africa	<5 years	254412	4.96102	1.63749	10.807
Protozoa	ENTA	Entamoeba histolytica	2004	Mortality	Number	LSO	Lesotho	Africa	≥5 years	1724849	17.4737	5.26331	44.3101
Protozoa	ENTA	Entamoeba histolytica	2004	Mortality	Number	LSO	Lesotho	Africa	All ages	1979261	22.4347	7.03667	53.428
Protozoa	ENTA	Entamoeba histolytica	2004	Mortality	Number	LTU	Lithuania	Europe	<5 years	157610	0	0	0
Protozoa	ENTA	Entamoeba histolytica	2004	Mortality	Number	LTU	Lithuania	Europe	≥5 years	3240927	0	0	0
Protozoa	ENTA	Entamoeba histolytica	2004	Mortality	Number	LTU	Lithuania	Europe	All ages	3398537	0	0	0
Protozoa	ENTA	Entamoeba histolytica	2004	Mortality	Number	LUX	Luxembourg	Europe	<5 years	28033	0	0	0
Protozoa	ENTA	Entamoeba histolytica	2004	Mortality	Number	LUX	Luxembourg	Europe	≥5 years	427133	0	0	0
Protozoa	ENTA	Entamoeba histolytica	2004	Mortality	Number	LUX	Luxembourg	Europe	All ages	455166	0	0	0
Protozoa	ENTA	Entamoeba histolytica	2004	Mortality	Number	LVA	Latvia	Europe	<5 years	99051	0	0	0
Protozoa	ENTA	Entamoeba histolytica	2004	Mortality	Number	LVA	Latvia	Europe	≥5 years	2178458	0	0	0
Protozoa	ENTA	Entamoeba histolytica	2004	Mortality	Number	LVA	Latvia	Europe	All ages	2277509	0	0	0
Protozoa	ENTA	Entamoeba histolytica	2004	Mortality	Number	MAR	Morocco	Eastern Mediterranean	<5 years	3097160	24.2835	5.52072	65.8692
Protozoa	ENTA	Entamoeba histolytica	2004	Mortality	Number	MAR	Morocco	Eastern Mediterranean	≥5 years	26658353	6.25293	1.34892	17.0205
Protozoa	ENTA	Entamoeba histolytica	2004	Mortality	Number	MAR	Morocco	Eastern Mediterranean	All ages	29755513	30.5364	6.75635	83.4017
Protozoa	ENTA	Entamoeba histolytica	2004	Mortality	Number	MCO	Monaco	Europe	<5 years	1586	0	0	0
Protozoa	ENTA	Entamoeba histolytica	2004	Mortality	Number	MCO	Monaco	Europe	≥5 years	30761	0	0	0
Protozoa	ENTA	Entamoeba histolytica	2004	Mortality	Number	MCO	Monaco	Europe	All ages	32347	0	0	0
Protozoa	ENTA	Entamoeba histolytica	2004	Mortality	Number	MDA	Moldova	Europe	<5 years	227445	0.170194	0.0390008	0.486947
Protozoa	ENTA	Entamoeba histolytica	2004	Mortality	Number	MDA	Moldova	Europe	≥5 years	3844270	0.032934	0.00677875	0.0921474
Protozoa	ENTA	Entamoeba histolytica	2004	Mortality	Number	MDA	Moldova	Europe	All ages	4071715	0.203128	0.0485166	0.552993
Protozoa	ENTA	Entamoeba histolytica	2004	Mortality	Number	MDG	Madagascar	Africa	<5 years	3233669	85.8031	27.6096	193.37
Protozoa	ENTA	Entamoeba histolytica	2004	Mortality	Number	MDG	Madagascar	Africa	≥5 years	15101468	107.743	30.3077	261.387
Protozoa	ENTA	Entamoeba histolytica	2004	Mortality	Number	MDG	Madagascar	Africa	All ages	18335137	193.547	58.3788	428.758
Protozoa	ENTA	Entamoeba histolytica	2004	Mortality	Number	MDV	Maldives	South-East Asia	<5 years	28122	0.0851411	0.026053	0.20866
Protozoa	ENTA	Entamoeba histolytica	2004	Mortality	Number	MDV	Maldives	South-East Asia	≥5 years	270812	0.243464	0.069306	0.61982
Protozoa	ENTA	Entamoeba histolytica	2004	Mortality	Number	MDV	Maldives	South-East Asia	All ages	298934	0.328605	0.0981958	0.805077
Protozoa	ENTA	Entamoeba histolytica	2004	Mortality	Number	MEX	Mexico	Americas	<5 years	11487099	33.4842	8.29599	89.6101
Protozoa	ENTA	Entamoeba histolytica	2004	Mortality	Number	MEX	Mexico	Americas	≥5 years	92200837	46.074	10.4384	129.297
Protozoa	ENTA	Entamoeba histolytica	2004	Mortality	Number	MEX	Mexico	Americas	All ages	103687936	79.5582	19.0536	221.63
Protozoa	ENTA	Entamoeba histolytica	2004	Mortality	Number	MHL	Marshall Islands	Western Pacific	<5 years	7957	0.0527666	0.0107645	0.140064
Protozoa	ENTA	Entamoeba histolytica	2004	Mortality	Number	MHL	Marshall Islands	Western Pacific	≥5 years	43769	0.0408859	0.0084204	0.112648
Protozoa	ENTA	Entamoeba histolytica	2004	Mortality	Number	MHL	Marshall Islands	Western Pacific	All ages	51726	0.0936525	0.0211038	0.242074
Protozoa	ENTA	Entamoeba histolytica	2004	Mortality	Number	MKD	North Macedonia	Europe	<5 years	139628	0.198715	0.0423235	0.606097
Protozoa	ENTA	Entamoeba histolytica	2004	Mortality	Number	MKD	North Macedonia	Europe	≥5 years	1945112	0.0207646	0.00321038	0.0673084
Protozoa	ENTA	Entamoeba histolytica	2004	Mortality	Number	MKD	North Macedonia	Europe	All ages	2084740	0.21948	0.0482607	0.665062
Protozoa	ENTA	Entamoeba histolytica	2004	Mortality	Number	MLI	Mali	Africa	<5 years	2443468	124.417	33.8469	280.568
Protozoa	ENTA	Entamoeba histolytica	2004	Mortality	Number	MLI	Mali	Africa	≥5 years	10444483	111.437	26.818	291.941
Protozoa	ENTA	Entamoeba histolytica	2004	Mortality	Number	MLI	Mali	Africa	All ages	12887951	235.854	62.3682	543.833
Protozoa	ENTA	Entamoeba histolytica	2004	Mortality	Number	MLT	Malta	Europe	<5 years	21069	0	0	0
Protozoa	ENTA	Entamoeba histolytica	2004	Mortality	Number	MLT	Malta	Europe	≥5 years	388463	0	0	0
Protozoa	ENTA	Entamoeba histolytica	2004	Mortality	Number	MLT	Malta	Europe	All ages	409532	0	0	0
Protozoa	ENTA	Entamoeba histolytica	2004	Mortality	Number	MMR	Myanmar	South-East Asia	<5 years	4843176	123.353	43.2415	290.923
Protozoa	ENTA	Entamoeba histolytica	2004	Mortality	Number	MMR	Myanmar	South-East Asia	≥5 years	42032233	97.25	32.1136	229.61
Protozoa	ENTA	Entamoeba histolytica	2004	Mortality	Number	MMR	Myanmar	South-East Asia	All ages	46875409	220.603	76.6732	511.47
Protozoa	ENTA	Entamoeba histolytica	2004	Mortality	Number	MNE	Montenegro	Europe	<5 years	41878	0	0	0
Protozoa	ENTA	Entamoeba histolytica	2004	Mortality	Number	MNE	Montenegro	Europe	≥5 years	591588	0.0070561	0.00155564	0.0185396
Protozoa	ENTA	Entamoeba histolytica	2004	Mortality	Number	MNE	Montenegro	Europe	All ages	633466	0.0070561	0.00155564	0.0185396
Protozoa	ENTA	Entamoeba histolytica	2004	Mortality	Number	MNG	Mongolia	Western Pacific	<5 years	239901	1.78009	0.326667	4.74925
Protozoa	ENTA	Entamoeba histolytica	2004	Mortality	Number	MNG	Mongolia	Western Pacific	≥5 years	2292563	0.0244771	0.00399277	0.0667718
Protozoa	ENTA	Entamoeba histolytica	2004	Mortality	Number	MNG	Mongolia	Western Pacific	All ages	2532464	1.80456	0.330147	4.79498
Protozoa	ENTA	Entamoeba histolytica	2004	Mortality	Number	MOZ	Mozambique	Africa	<5 years	3462342	77.0677	21.6081	175.795
Protozoa	ENTA	Entamoeba histolytica	2004	Mortality	Number	MOZ	Mozambique	Africa	≥5 years	16150893	81.9284	20.3806	189.312
Protozoa	ENTA	Entamoeba histolytica	2004	Mortality	Number	MOZ	Mozambique	Africa	All ages	19613235	158.996	44.8519	346.268
Protozoa	ENTA	Entamoeba histolytica	2004	Mortality	Number	MRT	Mauritania	Africa	<5 years	467934	7.68834	2.41507	16.5188
Protozoa	ENTA	Entamoeba histolytica	2004	Mortality	Number	MRT	Mauritania	Africa	≥5 years	2366458	7.12988	2.07456	16.7249
Protozoa	ENTA	Entamoeba histolytica	2004	Mortality	Number	MRT	Mauritania	Africa	All ages	2834392	14.8182	4.79996	33.6853
Protozoa	ENTA	Entamoeba histolytica	2004	Mortality	Number	MUS	Mauritius	Africa	<5 years	96430	0.0984001	0.0232641	0.229955
Protozoa	ENTA	Entamoeba histolytica	2004	Mortality	Number	MUS	Mauritius	Africa	≥5 years	1149528	0.113205	0.0306113	0.3063
Protozoa	ENTA	Entamoeba histolytica	2004	Mortality	Number	MUS	Mauritius	Africa	All ages	1245958	0.211605	0.0599459	0.503199
Protozoa	ENTA	Entamoeba histolytica	2004	Mortality	Number	MWI	Malawi	Africa	<5 years	2241547	61.9778	17.343	156.067
Protozoa	ENTA	Entamoeba histolytica	2004	Mortality	Number	MWI	Malawi	Africa	≥5 years	10094732	120.488	29.852	308.169
Protozoa	ENTA	Entamoeba histolytica	2004	Mortality	Number	MWI	Malawi	Africa	All ages	12336279	182.466	47.6094	447.164
Protozoa	ENTA	Entamoeba histolytica	2004	Mortality	Number	MYS	Malaysia	Western Pacific	<5 years	2621969	0.310949	0.0662072	0.783656
Protozoa	ENTA	Entamoeba histolytica	2004	Mortality	Number	MYS	Malaysia	Western Pacific	≥5 years	22346100	9.74009	1.8199	24.5431
Protozoa	ENTA	Entamoeba histolytica	2004	Mortality	Number	MYS	Malaysia	Western Pacific	All ages	24968069	10.051	1.88809	25.2286
Protozoa	ENTA	Entamoeba histolytica	2004	Mortality	Number	NAM	Namibia	Africa	<5 years	263030	2.54867	0.742327	6.28312
Protozoa	ENTA	Entamoeba histolytica	2004	Mortality	Number	NAM	Namibia	Africa	≥5 years	1666913	7.60203	1.95845	20.4806
Protozoa	ENTA	Entamoeba histolytica	2004	Mortality	Number	NAM	Namibia	Africa	All ages	1929943	10.1507	2.7909	27.219
Protozoa	ENTA	Entamoeba histolytica	2004	Mortality	Number	NER	Niger	Africa	<5 years	2684117	171.351	54.1542	369.867
Protozoa	ENTA	Entamoeba histolytica	2004	Mortality	Number	NER	Niger	Africa	≥5 years	10342096	166.068	45.9898	403.268
Protozoa	ENTA	Entamoeba histolytica	2004	Mortality	Number	NER	Niger	Africa	All ages	13026213	337.419	102.516	782.677
Protozoa	ENTA	Entamoeba histolytica	2004	Mortality	Number	NGA	Nigeria	Africa	<5 years	24845640	1434.44	405.324	3352.88
Protozoa	ENTA	Entamoeba histolytica	2004	Mortality	Number	NGA	Nigeria	Africa	≥5 years	114249502	719.008	198.163	1728.93
Protozoa	ENTA	Entamoeba histolytica	2004	Mortality	Number	NGA	Nigeria	Africa	All ages	139095142	2153.45	629.029	5025.19
Protozoa	ENTA	Entamoeba histolytica	2004	Mortality	Number	NIC	Nicaragua	Americas	<5 years	657964	6.08872	1.43915	17.9747
Protozoa	ENTA	Entamoeba histolytica	2004	Mortality	Number	NIC	Nicaragua	Americas	≥5 years	4583604	1.79321	0.364158	5.36579
Protozoa	ENTA	Entamoeba histolytica	2004	Mortality	Number	NIC	Nicaragua	Americas	All ages	5241568	7.88193	1.8287	22.8683
Protozoa	ENTA	Entamoeba histolytica	2004	Mortality	Number	NIU	Niue	Western Pacific	<5 years	170	0	0	0
Protozoa	ENTA	Entamoeba histolytica	2004	Mortality	Number	NIU	Niue	Western Pacific	≥5 years	1722	0	0	0
Protozoa	ENTA	Entamoeba histolytica	2004	Mortality	Number	NIU	Niue	Western Pacific	All ages	1892	0	0	0
Protozoa	ENTA	Entamoeba histolytica	2004	Mortality	Number	NLD	Netherlands	Europe	<5 years	1034661	0	0	0
Protozoa	ENTA	Entamoeba histolytica	2004	Mortality	Number	NLD	Netherlands	Europe	≥5 years	15366056	0	0	0
Protozoa	ENTA	Entamoeba histolytica	2004	Mortality	Number	NLD	Netherlands	Europe	All ages	16400717	0	0	0
Protozoa	ENTA	Entamoeba histolytica	2004	Mortality	Number	NOR	Norway	Europe	<5 years	290888	0	0	0
Protozoa	ENTA	Entamoeba histolytica	2004	Mortality	Number	NOR	Norway	Europe	≥5 years	4286395	0	0	0
Protozoa	ENTA	Entamoeba histolytica	2004	Mortality	Number	NOR	Norway	Europe	All ages	4577283	0	0	0
Protozoa	ENTA	Entamoeba histolytica	2004	Mortality	Number	NPL	Nepal	South-East Asia	<5 years	3460521	39.7643	12.7379	89.2605
Protozoa	ENTA	Entamoeba histolytica	2004	Mortality	Number	NPL	Nepal	South-East Asia	≥5 years	22402362	89.5143	26.4027	204.593
Protozoa	ENTA	Entamoeba histolytica	2004	Mortality	Number	NPL	Nepal	South-East Asia	All ages	25862883	129.279	39.6202	286.274
Protozoa	ENTA	Entamoeba histolytica	2004	Mortality	Number	NRU	Nauru	Western Pacific	<5 years	1236	0	0	0
Protozoa	ENTA	Entamoeba histolytica	2004	Mortality	Number	NRU	Nauru	Western Pacific	≥5 years	8827	0	0	0
Protozoa	ENTA	Entamoeba histolytica	2004	Mortality	Number	NRU	Nauru	Western Pacific	All ages	10063	0	0	0
Protozoa	ENTA	Entamoeba histolytica	2004	Mortality	Number	NZL	New Zealand	Western Pacific	<5 years	283273	0	0	0
Protozoa	ENTA	Entamoeba histolytica	2004	Mortality	Number	NZL	New Zealand	Western Pacific	≥5 years	3774058	0	0	0
Protozoa	ENTA	Entamoeba histolytica	2004	Mortality	Number	NZL	New Zealand	Western Pacific	All ages	4057331	0	0	0
Protozoa	ENTA	Entamoeba histolytica	2004	Mortality	Number	OMN	Oman	Eastern Mediterranean	<5 years	257311	0	0	0
Protozoa	ENTA	Entamoeba histolytica	2004	Mortality	Number	OMN	Oman	Eastern Mediterranean	≥5 years	2119986	0	0	0
Protozoa	ENTA	Entamoeba histolytica	2004	Mortality	Number	OMN	Oman	Eastern Mediterranean	All ages	2377297	0	0	0
Protozoa	ENTA	Entamoeba histolytica	2004	Mortality	Number	PAK	Pakistan	Eastern Mediterranean	<5 years	25797305	702.732	204.477	1758.94
Protozoa	ENTA	Entamoeba histolytica	2004	Mortality	Number	PAK	Pakistan	Eastern Mediterranean	≥5 years	143373746	822.299	209.046	2049.92
Protozoa	ENTA	Entamoeba histolytica	2004	Mortality	Number	PAK	Pakistan	Eastern Mediterranean	All ages	169171051	1525.03	437.383	3657.17
Protozoa	ENTA	Entamoeba histolytica	2004	Mortality	Number	PAN	Panama	Americas	<5 years	349377	0	0	0
Protozoa	ENTA	Entamoeba histolytica	2004	Mortality	Number	PAN	Panama	Americas	≥5 years	2870837	0	0	0
Protozoa	ENTA	Entamoeba histolytica	2004	Mortality	Number	PAN	Panama	Americas	All ages	3220214	0	0	0
Protozoa	ENTA	Entamoeba histolytica	2004	Mortality	Number	PER	Peru	Americas	<5 years	3001307	13.7317	3.23679	35.3018
Protozoa	ENTA	Entamoeba histolytica	2004	Mortality	Number	PER	Peru	Americas	≥5 years	24718172	6.3377	1.22568	17.3208
Protozoa	ENTA	Entamoeba histolytica	2004	Mortality	Number	PER	Peru	Americas	All ages	27719479	20.0694	4.6017	51.013
Protozoa	ENTA	Entamoeba histolytica	2004	Mortality	Number	PHL	Philippines	Western Pacific	<5 years	11377003	71.3997	12.2881	184.574
Protozoa	ENTA	Entamoeba histolytica	2004	Mortality	Number	PHL	Philippines	Western Pacific	≥5 years	74192238	45.0843	8.24653	124.733
Protozoa	ENTA	Entamoeba histolytica	2004	Mortality	Number	PHL	Philippines	Western Pacific	All ages	85569241	116.484	20.5239	298.599
Protozoa	ENTA	Entamoeba histolytica	2004	Mortality	Number	PLW	Palau	Western Pacific	<5 years	1347	0.00895706	0.00170467	0.0227988
Protozoa	ENTA	Entamoeba histolytica	2004	Mortality	Number	PLW	Palau	Western Pacific	≥5 years	18392	0.0418415	0.00797083	0.124355
Protozoa	ENTA	Entamoeba histolytica	2004	Mortality	Number	PLW	Palau	Western Pacific	All ages	19739	0.0507986	0.0103227	0.144865
Protozoa	ENTA	Entamoeba histolytica	2004	Mortality	Number	PNG	Papua New Guinea	Western Pacific	<5 years	915768	10.1878	1.76456	24.6089
Protozoa	ENTA	Entamoeba histolytica	2004	Mortality	Number	PNG	Papua New Guinea	Western Pacific	≥5 years	5309354	9.72298	1.61186	27.6169
Protozoa	ENTA	Entamoeba histolytica	2004	Mortality	Number	PNG	Papua New Guinea	Western Pacific	All ages	6225122	19.9108	3.46079	51.0855
Protozoa	ENTA	Entamoeba histolytica	2004	Mortality	Number	POL	Poland	Europe	<5 years	1821175	0	0	0
Protozoa	ENTA	Entamoeba histolytica	2004	Mortality	Number	POL	Poland	Europe	≥5 years	36368358	0	0	0
Protozoa	ENTA	Entamoeba histolytica	2004	Mortality	Number	POL	Poland	Europe	All ages	38189533	0	0	0
Protozoa	ENTA	Entamoeba histolytica	2004	Mortality	Number	PRK	North Korea	South-East Asia	<5 years	1867923	11.9481	3.84399	28.0663
Protozoa	ENTA	Entamoeba histolytica	2004	Mortality	Number	PRK	North Korea	South-East Asia	≥5 years	22310479	0.959971	0.315474	2.19934
Protozoa	ENTA	Entamoeba histolytica	2004	Mortality	Number	PRK	North Korea	South-East Asia	All ages	24178402	12.908	4.18505	30.2103
Protozoa	ENTA	Entamoeba histolytica	2004	Mortality	Number	PRT	Portugal	Europe	<5 years	564874	0	0	0
Protozoa	ENTA	Entamoeba histolytica	2004	Mortality	Number	PRT	Portugal	Europe	≥5 years	9904686	0	0	0
Protozoa	ENTA	Entamoeba histolytica	2004	Mortality	Number	PRT	Portugal	Europe	All ages	10469560	0	0	0
Protozoa	ENTA	Entamoeba histolytica	2004	Mortality	Number	PRY	Paraguay	Americas	<5 years	646607	2.97975	0.7816	7.3595
Protozoa	ENTA	Entamoeba histolytica	2004	Mortality	Number	PRY	Paraguay	Americas	≥5 years	4711072	2.31815	0.531101	6.12099
Protozoa	ENTA	Entamoeba histolytica	2004	Mortality	Number	PRY	Paraguay	Americas	All ages	5357679	5.2979	1.38397	12.4653
Protozoa	ENTA	Entamoeba histolytica	2004	Mortality	Number	QAT	Qatar	Eastern Mediterranean	<5 years	59321	0	0	0
Protozoa	ENTA	Entamoeba histolytica	2004	Mortality	Number	QAT	Qatar	Eastern Mediterranean	≥5 years	702124	0	0	0
Protozoa	ENTA	Entamoeba histolytica	2004	Mortality	Number	QAT	Qatar	Eastern Mediterranean	All ages	761445	0	0	0
Protozoa	ENTA	Entamoeba histolytica	2004	Mortality	Number	ROU	Romania	Europe	<5 years	1086116	0	0	0
Protozoa	ENTA	Entamoeba histolytica	2004	Mortality	Number	ROU	Romania	Europe	≥5 years	20414706	0	0	0
Protozoa	ENTA	Entamoeba histolytica	2004	Mortality	Number	ROU	Romania	Europe	All ages	21500822	0	0	0
Protozoa	ENTA	Entamoeba histolytica	2004	Mortality	Number	RUS	Russia	Europe	<5 years	6705409	6.01949	1.48853	15.8956
Protozoa	ENTA	Entamoeba histolytica	2004	Mortality	Number	RUS	Russia	Europe	≥5 years	138754681	12.9104	2.80251	35.0783
Protozoa	ENTA	Entamoeba histolytica	2004	Mortality	Number	RUS	Russia	Europe	All ages	145460090	18.9299	4.5541	50.2501
Protozoa	ENTA	Entamoeba histolytica	2004	Mortality	Number	RWA	Rwanda	Africa	<5 years	1481213	62.188	20.4274	135.855
Protozoa	ENTA	Entamoeba histolytica	2004	Mortality	Number	RWA	Rwanda	Africa	≥5 years	7218599	32.7549	9.19817	75.2646
Protozoa	ENTA	Entamoeba histolytica	2004	Mortality	Number	RWA	Rwanda	Africa	All ages	8699812	94.9429	30.1427	209.319
Protozoa	ENTA	Entamoeba histolytica	2004	Mortality	Number	SAU	Saudi Arabia	Eastern Mediterranean	<5 years	2197060	0	0	0
Protozoa	ENTA	Entamoeba histolytica	2004	Mortality	Number	SAU	Saudi Arabia	Eastern Mediterranean	≥5 years	17029269	0	0	0
Protozoa	ENTA	Entamoeba histolytica	2004	Mortality	Number	SAU	Saudi Arabia	Eastern Mediterranean	All ages	19226329	0	0	0
Protozoa	ENTA	Entamoeba histolytica	2004	Mortality	Number	SDN	Sudan	Eastern Mediterranean	<5 years	5312304	176.772	38.0093	539.781
Protozoa	ENTA	Entamoeba histolytica	2004	Mortality	Number	SDN	Sudan	Eastern Mediterranean	≥5 years	24892346	22.9604	3.95332	74.858
Protozoa	ENTA	Entamoeba histolytica	2004	Mortality	Number	SDN	Sudan	Eastern Mediterranean	All ages	30204650	199.733	42.0099	591.886
Protozoa	ENTA	Entamoeba histolytica	2004	Mortality	Number	SEAR	South-East Asian Region	South-East Asia	<5 years	192178942	3449.96	1256.87	7950.28
Protozoa	ENTA	Entamoeba histolytica	2004	Mortality	Number	SEAR	South-East Asian Region	South-East Asia	≥5 years	1486634365	17094.2	5679.82	39991.9
Protozoa	ENTA	Entamoeba histolytica	2004	Mortality	Number	SEAR	South-East Asian Region	South-East Asia	All ages	1678813307	20544.1	6883.27	47529.8
Protozoa	ENTA	Entamoeba histolytica	2004	Mortality	Number	SEN	Senegal	Africa	<5 years	1798400	53.3524	17.2879	112.887
Protozoa	ENTA	Entamoeba histolytica	2004	Mortality	Number	SEN	Senegal	Africa	≥5 years	9048603	57.9388	17.6291	133.881
Protozoa	ENTA	Entamoeba histolytica	2004	Mortality	Number	SEN	Senegal	Africa	All ages	10847003	111.291	36.9452	252.442
Protozoa	ENTA	Entamoeba histolytica	2004	Mortality	Number	SGP	Singapore	Western Pacific	<5 years	226182	0	0	0
Protozoa	ENTA	Entamoeba histolytica	2004	Mortality	Number	SGP	Singapore	Western Pacific	≥5 years	3909320	0	0	0
Protozoa	ENTA	Entamoeba histolytica	2004	Mortality	Number	SGP	Singapore	Western Pacific	All ages	4135502	0	0	0
Protozoa	ENTA	Entamoeba histolytica	2004	Mortality	Number	SLB	Solomon Islands	Western Pacific	<5 years	74888	0.261796	0.0458612	0.733099
Protozoa	ENTA	Entamoeba histolytica	2004	Mortality	Number	SLB	Solomon Islands	Western Pacific	≥5 years	395497	0.820727	0.131741	2.33996
Protozoa	ENTA	Entamoeba histolytica	2004	Mortality	Number	SLB	Solomon Islands	Western Pacific	All ages	470385	1.08252	0.181072	2.94174
Protozoa	ENTA	Entamoeba histolytica	2004	Mortality	Number	SLE	Sierra Leone	Africa	<5 years	920015	59.8575	19.646	126.257
Protozoa	ENTA	Entamoeba histolytica	2004	Mortality	Number	SLE	Sierra Leone	Africa	≥5 years	4357424	48.218	14.4901	114.294
Protozoa	ENTA	Entamoeba histolytica	2004	Mortality	Number	SLE	Sierra Leone	Africa	All ages	5277439	108.076	33.8044	236.572
Protozoa	ENTA	Entamoeba histolytica	2004	Mortality	Number	SLV	El Salvador	Americas	<5 years	681937	2.43833	0.648161	5.78866
Protozoa	ENTA	Entamoeba histolytica	2004	Mortality	Number	SLV	El Salvador	Americas	≥5 years	5321020	3.94594	1.03325	10.3395
Protozoa	ENTA	Entamoeba histolytica	2004	Mortality	Number	SLV	El Salvador	Americas	All ages	6002957	6.38427	1.72871	16.0927
Protozoa	ENTA	Entamoeba histolytica	2004	Mortality	Number	SMR	San Marino	Europe	<5 years	1488	0	0	0
Protozoa	ENTA	Entamoeba histolytica	2004	Mortality	Number	SMR	San Marino	Europe	≥5 years	26534	0	0	0
Protozoa	ENTA	Entamoeba histolytica	2004	Mortality	Number	SMR	San Marino	Europe	All ages	28022	0	0	0
Protozoa	ENTA	Entamoeba histolytica	2004	Mortality	Number	SOM	Somalia	Eastern Mediterranean	<5 years	2041542	135.501	29.9576	376.17
Protozoa	ENTA	Entamoeba histolytica	2004	Mortality	Number	SOM	Somalia	Eastern Mediterranean	≥5 years	8054804	161.6	33.4811	475.538
Protozoa	ENTA	Entamoeba histolytica	2004	Mortality	Number	SOM	Somalia	Eastern Mediterranean	All ages	10096346	297.102	65.8585	816.285
Protozoa	ENTA	Entamoeba histolytica	2004	Mortality	Number	SRB	Serbia	Europe	<5 years	354490	0	0	0
Protozoa	ENTA	Entamoeba histolytica	2004	Mortality	Number	SRB	Serbia	Europe	≥5 years	7224405	0.0645812	0.0119878	0.181904
Protozoa	ENTA	Entamoeba histolytica	2004	Mortality	Number	SRB	Serbia	Europe	All ages	7578895	0.0645812	0.0119878	0.181904
Protozoa	ENTA	Entamoeba histolytica	2004	Mortality	Number	SSD	South Sudan	Africa	<5 years	1361797	60.3439	19.4631	132.513
Protozoa	ENTA	Entamoeba histolytica	2004	Mortality	Number	SSD	South Sudan	Africa	≥5 years	5700216	60.922	17.5404	143.308
Protozoa	ENTA	Entamoeba histolytica	2004	Mortality	Number	SSD	South Sudan	Africa	All ages	7062013	121.266	37.1487	270.319
Protozoa	ENTA	Entamoeba histolytica	2004	Mortality	Number	STP	Sao Tome and Principe	Africa	<5 years	25368	0.280532	0.094377	0.625722
Protozoa	ENTA	Entamoeba histolytica	2004	Mortality	Number	STP	Sao Tome and Principe	Africa	≥5 years	130384	0.295818	0.0895058	0.690989
Protozoa	ENTA	Entamoeba histolytica	2004	Mortality	Number	STP	Sao Tome and Principe	Africa	All ages	155752	0.57635	0.199148	1.32302
Protozoa	ENTA	Entamoeba histolytica	2004	Mortality	Number	SUR	Suriname	Americas	<5 years	57504	0.086884	0.0192572	0.247807
Protozoa	ENTA	Entamoeba histolytica	2004	Mortality	Number	SUR	Suriname	Americas	≥5 years	453779	0.357782	0.0917993	0.949505
Protozoa	ENTA	Entamoeba histolytica	2004	Mortality	Number	SUR	Suriname	Americas	All ages	511283	0.444666	0.115085	1.17916
Protozoa	ENTA	Entamoeba histolytica	2004	Mortality	Number	SVK	Slovakia	Europe	<5 years	262796	0	0	0
Protozoa	ENTA	Entamoeba histolytica	2004	Mortality	Number	SVK	Slovakia	Europe	≥5 years	5112686	0	0	0
Protozoa	ENTA	Entamoeba histolytica	2004	Mortality	Number	SVK	Slovakia	Europe	All ages	5375482	0	0	0
Protozoa	ENTA	Entamoeba histolytica	2004	Mortality	Number	SVN	Slovenia	Europe	<5 years	88966	0	0	0
Protozoa	ENTA	Entamoeba histolytica	2004	Mortality	Number	SVN	Slovenia	Europe	≥5 years	1904194	0	0	0
Protozoa	ENTA	Entamoeba histolytica	2004	Mortality	Number	SVN	Slovenia	Europe	All ages	1993160	0	0	0
Protozoa	ENTA	Entamoeba histolytica	2004	Mortality	Number	SWE	Sweden	Europe	<5 years	472890	0	0	0
Protozoa	ENTA	Entamoeba histolytica	2004	Mortality	Number	SWE	Sweden	Europe	≥5 years	8503058	0	0	0
Protozoa	ENTA	Entamoeba histolytica	2004	Mortality	Number	SWE	Sweden	Europe	All ages	8975948	0	0	0
Protozoa	ENTA	Entamoeba histolytica	2004	Mortality	Number	SWZ	Eswatini	Africa	<5 years	150743	3.02412	0.986163	6.72248
Protozoa	ENTA	Entamoeba histolytica	2004	Mortality	Number	SWZ	Eswatini	Africa	≥5 years	919358	4.27477	1.23704	10.3173
Protozoa	ENTA	Entamoeba histolytica	2004	Mortality	Number	SWZ	Eswatini	Africa	All ages	1070101	7.29889	2.36664	16.5291
Protozoa	ENTA	Entamoeba histolytica	2004	Mortality	Number	SYC	Seychelles	Africa	<5 years	7175	0.00249825	0.000347293	0.00827422
Protozoa	ENTA	Entamoeba histolytica	2004	Mortality	Number	SYC	Seychelles	Africa	≥5 years	80424	0.0641842	0.0168277	0.168849
Protozoa	ENTA	Entamoeba histolytica	2004	Mortality	Number	SYC	Seychelles	Africa	All ages	87599	0.0666824	0.017416	0.175233
Protozoa	ENTA	Entamoeba histolytica	2004	Mortality	Number	SYR	Syria	Eastern Mediterranean	<5 years	2555481	1.54012	0.361096	4.22772
Protozoa	ENTA	Entamoeba histolytica	2004	Mortality	Number	SYR	Syria	Eastern Mediterranean	≥5 years	15545345	1.36954	0.281934	3.88528
Protozoa	ENTA	Entamoeba histolytica	2004	Mortality	Number	SYR	Syria	Eastern Mediterranean	All ages	18100826	2.90966	0.664848	7.93482
Protozoa	ENTA	Entamoeba histolytica	2004	Mortality	Number	TCD	Chad	Africa	<5 years	1961648	106.851	33.9667	237.645
Protozoa	ENTA	Entamoeba histolytica	2004	Mortality	Number	TCD	Chad	Africa	≥5 years	7736125	95.7553	26.5902	219.06
Protozoa	ENTA	Entamoeba histolytica	2004	Mortality	Number	TCD	Chad	Africa	All ages	9697773	202.607	60.8661	463.296
Protozoa	ENTA	Entamoeba histolytica	2004	Mortality	Number	TGO	Togo	Africa	<5 years	910117	17.6843	5.61372	38.421
Protozoa	ENTA	Entamoeba histolytica	2004	Mortality	Number	TGO	Togo	Africa	≥5 years	4713106	39.4515	11.3032	93.4866
Protozoa	ENTA	Entamoeba histolytica	2004	Mortality	Number	TGO	Togo	Africa	All ages	5623223	57.1358	16.99	123.086
Protozoa	ENTA	Entamoeba histolytica	2004	Mortality	Number	THA	Thailand	South-East Asia	<5 years	4620561	3.55076	0.986186	8.97613
Protozoa	ENTA	Entamoeba histolytica	2004	Mortality	Number	THA	Thailand	South-East Asia	≥5 years	60544591	99.9779	26.3256	261.561
Protozoa	ENTA	Entamoeba histolytica	2004	Mortality	Number	THA	Thailand	South-East Asia	All ages	65165152	103.529	27.6908	274.155
Protozoa	ENTA	Entamoeba histolytica	2004	Mortality	Number	TJK	Tajikistan	Europe	<5 years	882175	15.3483	3.89208	40.5098
Protozoa	ENTA	Entamoeba histolytica	2004	Mortality	Number	TJK	Tajikistan	Europe	≥5 years	5840319	1.65028	0.430122	4.46103
Protozoa	ENTA	Entamoeba histolytica	2004	Mortality	Number	TJK	Tajikistan	Europe	All ages	6722494	16.9986	4.33336	45.9136
Protozoa	ENTA	Entamoeba histolytica	2004	Mortality	Number	TKM	Turkmenistan	Europe	<5 years	531543	8.13504	2.07718	21.922
Protozoa	ENTA	Entamoeba histolytica	2004	Mortality	Number	TKM	Turkmenistan	Europe	≥5 years	4379504	0.494268	0.108715	1.35195
Protozoa	ENTA	Entamoeba histolytica	2004	Mortality	Number	TKM	Turkmenistan	Europe	All ages	4911047	8.62931	2.19206	23.1159
Protozoa	ENTA	Entamoeba histolytica	2004	Mortality	Number	TLS	Timor-Leste	South-East Asia	<5 years	153507	5.04263	1.74543	11.4168
Protozoa	ENTA	Entamoeba histolytica	2004	Mortality	Number	TLS	Timor-Leste	South-East Asia	≥5 years	770419	1.76823	0.532891	4.26876
Protozoa	ENTA	Entamoeba histolytica	2004	Mortality	Number	TLS	Timor-Leste	South-East Asia	All ages	923926	6.81086	2.54406	15.7673
Protozoa	ENTA	Entamoeba histolytica	2004	Mortality	Number	TON	Tonga	Western Pacific	<5 years	14388	0.00845272	0.00168393	0.0240108
Protozoa	ENTA	Entamoeba histolytica	2004	Mortality	Number	TON	Tonga	Western Pacific	≥5 years	90380	0.0463053	0.0101099	0.121964
Protozoa	ENTA	Entamoeba histolytica	2004	Mortality	Number	TON	Tonga	Western Pacific	All ages	104768	0.054758	0.0119176	0.146001
Protozoa	ENTA	Entamoeba histolytica	2004	Mortality	Number	TTO	Trinidad and Tobago	Americas	<5 years	94241	0	0	0
Protozoa	ENTA	Entamoeba histolytica	2004	Mortality	Number	TTO	Trinidad and Tobago	Americas	≥5 years	1247815	0	0	0
Protozoa	ENTA	Entamoeba histolytica	2004	Mortality	Number	TTO	Trinidad and Tobago	Americas	All ages	1342056	0	0	0
Protozoa	ENTA	Entamoeba histolytica	2004	Mortality	Number	TUN	Tunisia	Eastern Mediterranean	<5 years	833225	0.713814	0.210492	1.94643
Protozoa	ENTA	Entamoeba histolytica	2004	Mortality	Number	TUN	Tunisia	Eastern Mediterranean	≥5 years	9288140	1.20193	0.291585	3.11988
Protozoa	ENTA	Entamoeba histolytica	2004	Mortality	Number	TUN	Tunisia	Eastern Mediterranean	All ages	10121365	1.91575	0.533182	5.13615
Protozoa	ENTA	Entamoeba histolytica	2004	Mortality	Number	TUR	Turkey	Europe	<5 years	6530606	0.852695	0.204269	2.27452
Protozoa	ENTA	Entamoeba histolytica	2004	Mortality	Number	TUR	Turkey	Europe	≥5 years	61687287	11.0508	2.36648	29.928
Protozoa	ENTA	Entamoeba histolytica	2004	Mortality	Number	TUR	Turkey	Europe	All ages	68217893	11.9035	2.56508	32.439
Protozoa	ENTA	Entamoeba histolytica	2004	Mortality	Number	TUV	Tuvalu	Western Pacific	<5 years	1164	0.0179402	0.00380164	0.0464376
Protozoa	ENTA	Entamoeba histolytica	2004	Mortality	Number	TUV	Tuvalu	Western Pacific	≥5 years	8586	0.0860688	0.0185616	0.232205
Protozoa	ENTA	Entamoeba histolytica	2004	Mortality	Number	TUV	Tuvalu	Western Pacific	All ages	9750	0.104009	0.0227054	0.278815
Protozoa	ENTA	Entamoeba histolytica	2004	Mortality	Number	TZA	Tanzania	Africa	<5 years	6607231	137.693	42.6209	317.736
Protozoa	ENTA	Entamoeba histolytica	2004	Mortality	Number	TZA	Tanzania	Africa	≥5 years	30977993	158.694	44.7962	378.336
Protozoa	ENTA	Entamoeba histolytica	2004	Mortality	Number	TZA	Tanzania	Africa	All ages	37585224	296.387	91.8838	716.153
Protozoa	ENTA	Entamoeba histolytica	2004	Mortality	Number	UGA	Uganda	Africa	<5 years	5302839	102.187	33.0065	224.779
Protozoa	ENTA	Entamoeba histolytica	2004	Mortality	Number	UGA	Uganda	Africa	≥5 years	21451744	127.644	38.6189	301.862
Protozoa	ENTA	Entamoeba histolytica	2004	Mortality	Number	UGA	Uganda	Africa	All ages	26754583	229.831	68.9022	526.6
Protozoa	ENTA	Entamoeba histolytica	2004	Mortality	Number	UKR	Ukraine	Europe	<5 years	1949066	1.03345	0.270702	2.97608
Protozoa	ENTA	Entamoeba histolytica	2004	Mortality	Number	UKR	Ukraine	Europe	≥5 years	46199706	0.529098	0.141755	1.39972
Protozoa	ENTA	Entamoeba histolytica	2004	Mortality	Number	UKR	Ukraine	Europe	All ages	48148772	1.56254	0.422941	4.04926
Protozoa	ENTA	Entamoeba histolytica	2004	Mortality	Number	URY	Uruguay	Americas	<5 years	251878	0	0	0
Protozoa	ENTA	Entamoeba histolytica	2004	Mortality	Number	URY	Uruguay	Americas	≥5 years	3030069	0	0	0
Protozoa	ENTA	Entamoeba histolytica	2004	Mortality	Number	URY	Uruguay	Americas	All ages	3281947	0	0	0
Protozoa	ENTA	Entamoeba histolytica	2004	Mortality	Number	USA	United States	Americas	<5 years	19633756	0	0	0
Protozoa	ENTA	Entamoeba histolytica	2004	Mortality	Number	USA	United States	Americas	≥5 years	271698348	0	0	0
Protozoa	ENTA	Entamoeba histolytica	2004	Mortality	Number	USA	United States	Americas	All ages	291332104	0	0	0
Protozoa	ENTA	Entamoeba histolytica	2004	Mortality	Number	UZB	Uzbekistan	Europe	<5 years	2540209	27.376	6.52613	77.5688
Protozoa	ENTA	Entamoeba histolytica	2004	Mortality	Number	UZB	Uzbekistan	Europe	≥5 years	23326561	3.17907	0.846058	8.25318
Protozoa	ENTA	Entamoeba histolytica	2004	Mortality	Number	UZB	Uzbekistan	Europe	All ages	25866770	30.555	7.4042	85.1043
Protozoa	ENTA	Entamoeba histolytica	2004	Mortality	Number	VCT	Saint Vincent and the Grenadines	Americas	<5 years	10640	0.0127145	0.00208293	0.0386486
Protozoa	ENTA	Entamoeba histolytica	2004	Mortality	Number	VCT	Saint Vincent and the Grenadines	Americas	≥5 years	102378	0.0320387	0.00827483	0.083659
Protozoa	ENTA	Entamoeba histolytica	2004	Mortality	Number	VCT	Saint Vincent and the Grenadines	Americas	All ages	113018	0.0447532	0.0108881	0.116091
Protozoa	ENTA	Entamoeba histolytica	2004	Mortality	Number	VEN	Venezuela	Americas	<5 years	2883594	8.62157	1.46287	25.0903
Protozoa	ENTA	Entamoeba histolytica	2004	Mortality	Number	VEN	Venezuela	Americas	≥5 years	23234702	12.0364	1.75321	34.9386
Protozoa	ENTA	Entamoeba histolytica	2004	Mortality	Number	VEN	Venezuela	Americas	All ages	26118296	20.658	3.19312	58.1872
Protozoa	ENTA	Entamoeba histolytica	2004	Mortality	Number	VNM	Vietnam	Western Pacific	<5 years	6821656	20.7022	3.56344	54.0308
Protozoa	ENTA	Entamoeba histolytica	2004	Mortality	Number	VNM	Vietnam	Western Pacific	≥5 years	73134840	32.9981	4.8798	91.8908
Protozoa	ENTA	Entamoeba histolytica	2004	Mortality	Number	VNM	Vietnam	Western Pacific	All ages	79956496	53.7003	8.47264	141.659
Protozoa	ENTA	Entamoeba histolytica	2004	Mortality	Number	VUT	Vanuatu	Western Pacific	<5 years	29493	0.0875444	0.014925	0.24218
Protozoa	ENTA	Entamoeba histolytica	2004	Mortality	Number	VUT	Vanuatu	Western Pacific	≥5 years	173711	0.452675	0.0794654	1.35765
Protozoa	ENTA	Entamoeba histolytica	2004	Mortality	Number	VUT	Vanuatu	Western Pacific	All ages	203204	0.54022	0.0978778	1.56139
Protozoa	ENTA	Entamoeba histolytica	2004	Mortality	Number	WPR	Western Pacific Region	Western Pacific	<5 years	116270311	351.974	76.482	888.552
Protozoa	ENTA	Entamoeba histolytica	2004	Mortality	Number	WPR	Western Pacific Region	Western Pacific	≥5 years	1606175150	251.749	58.3408	631.659
Protozoa	ENTA	Entamoeba histolytica	2004	Mortality	Number	WPR	Western Pacific Region	Western Pacific	All ages	1722445461	603.723	136.642	1449.2
Protozoa	ENTA	Entamoeba histolytica	2004	Mortality	Number	WSM	Samoa	Western Pacific	<5 years	26453	0.0410634	0.00684272	0.112923
Protozoa	ENTA	Entamoeba histolytica	2004	Mortality	Number	WSM	Samoa	Western Pacific	≥5 years	159415	0.0956113	0.0163049	0.263009
Protozoa	ENTA	Entamoeba histolytica	2004	Mortality	Number	WSM	Samoa	Western Pacific	All ages	185868	0.136675	0.0235007	0.352744
Protozoa	ENTA	Entamoeba histolytica	2004	Mortality	Number	YEM	Yemen	Eastern Mediterranean	<5 years	3770396	82.9575	19.7369	232.674
Protozoa	ENTA	Entamoeba histolytica	2004	Mortality	Number	YEM	Yemen	Eastern Mediterranean	≥5 years	18000841	14.4169	2.97486	40.9111
Protozoa	ENTA	Entamoeba histolytica	2004	Mortality	Number	YEM	Yemen	Eastern Mediterranean	All ages	21771237	97.3743	23.1336	276.987
Protozoa	ENTA	Entamoeba histolytica	2004	Mortality	Number	ZAF	South Africa	Africa	<5 years	4818562	81.859	21.0089	201.399
Protozoa	ENTA	Entamoeba histolytica	2004	Mortality	Number	ZAF	South Africa	Africa	≥5 years	43922113	162.468	38.4863	443.431
Protozoa	ENTA	Entamoeba histolytica	2004	Mortality	Number	ZAF	South Africa	Africa	All ages	48740675	244.327	61.4608	623.151
Protozoa	ENTA	Entamoeba histolytica	2004	Mortality	Number	ZMB	Zambia	Africa	<5 years	2075456	47.4013	12.6799	112.459
Protozoa	ENTA	Entamoeba histolytica	2004	Mortality	Number	ZMB	Zambia	Africa	≥5 years	9084155	49.9226	13.2231	120.817
Protozoa	ENTA	Entamoeba histolytica	2004	Mortality	Number	ZMB	Zambia	Africa	All ages	11159611	97.3238	26.571	226.608
Protozoa	ENTA	Entamoeba histolytica	2004	Mortality	Number	ZWE	Zimbabwe	Africa	<5 years	1992690	29.2733	9.1319	67.6979
Protozoa	ENTA	Entamoeba histolytica	2004	Mortality	Number	ZWE	Zimbabwe	Africa	≥5 years	10312830	37.7383	11.507	86.1025
Protozoa	ENTA	Entamoeba histolytica	2004	Mortality	Number	ZWE	Zimbabwe	Africa	All ages	12305520	67.0116	21.4302	153.918
Protozoa	ENTA	Entamoeba histolytica	2004	Mortality	Rate per 100,000	AFG	Afghanistan	Eastern Mediterranean	<5 years	4699067	2.81914	0.659207	8.01971
Protozoa	ENTA	Entamoeba histolytica	2004	Mortality	Rate per 100,000	AFG	Afghanistan	Eastern Mediterranean	≥5 years	18570715	0.0326782	0.00646398	0.0906274
Protozoa	ENTA	Entamoeba histolytica	2004	Mortality	Rate per 100,000	AFG	Afghanistan	Eastern Mediterranean	All ages	23269782	0.595373	0.139544	1.7013
Protozoa	ENTA	Entamoeba histolytica	2004	Mortality	Rate per 100,000	AFR	African Region	Africa	<5 years	125732535	3.382	1.10952	7.26233
Protozoa	ENTA	Entamoeba histolytica	2004	Mortality	Rate per 100,000	AFR	African Region	Africa	≥5 years	614676856	0.662093	0.191642	1.43232
Protozoa	ENTA	Entamoeba histolytica	2004	Mortality	Rate per 100,000	AFR	African Region	Africa	All ages	740409391	1.12397	0.363003	2.41033
Protozoa	ENTA	Entamoeba histolytica	2004	Mortality	Rate per 100,000	AGO	Angola	Africa	<5 years	3350405	6.36894	1.83041	15.3853
Protozoa	ENTA	Entamoeba histolytica	2004	Mortality	Rate per 100,000	AGO	Angola	Africa	≥5 years	14911772	1.01857	0.249709	2.45015
Protozoa	ENTA	Entamoeba histolytica	2004	Mortality	Rate per 100,000	AGO	Angola	Africa	All ages	18262177	2.00016	0.583396	4.55548
Protozoa	ENTA	Entamoeba histolytica	2004	Mortality	Rate per 100,000	ALB	Albania	Europe	<5 years	244551	0.208197	0.0506749	0.558747
Protozoa	ENTA	Entamoeba histolytica	2004	Mortality	Rate per 100,000	ALB	Albania	Europe	≥5 years	2864618	0.00593672	0.00120371	0.0167469
Protozoa	ENTA	Entamoeba histolytica	2004	Mortality	Rate per 100,000	ALB	Albania	Europe	All ages	3109169	0.0218454	0.00523	0.0577434
Protozoa	ENTA	Entamoeba histolytica	2004	Mortality	Rate per 100,000	AMR	Region of the Americas	Americas	<5 years	76396027	0.266529	0.0795345	0.633676
Protozoa	ENTA	Entamoeba histolytica	2004	Mortality	Rate per 100,000	AMR	Region of the Americas	Americas	≥5 years	787672619	0.0287285	0.00760072	0.0719087
Protozoa	ENTA	Entamoeba histolytica	2004	Mortality	Rate per 100,000	AMR	Region of the Americas	Americas	All ages	864068646	0.0497534	0.0147037	0.121008
Protozoa	ENTA	Entamoeba histolytica	2004	Mortality	Rate per 100,000	AND	Andorra	Europe	<5 years	3574	0	0	0
Protozoa	ENTA	Entamoeba histolytica	2004	Mortality	Rate per 100,000	AND	Andorra	Europe	≥5 years	68482	0	0	0
Protozoa	ENTA	Entamoeba histolytica	2004	Mortality	Rate per 100,000	AND	Andorra	Europe	All ages	72056	0	0	0
Protozoa	ENTA	Entamoeba histolytica	2004	Mortality	Rate per 100,000	ARE	United Arab Emirates	Eastern Mediterranean	<5 years	294421	0	0	0
Protozoa	ENTA	Entamoeba histolytica	2004	Mortality	Rate per 100,000	ARE	United Arab Emirates	Eastern Mediterranean	≥5 years	4016213	0	0	0
Protozoa	ENTA	Entamoeba histolytica	2004	Mortality	Rate per 100,000	ARE	United Arab Emirates	Eastern Mediterranean	All ages	4310634	0	0	0
Protozoa	ENTA	Entamoeba histolytica	2004	Mortality	Rate per 100,000	ARG	Argentina	Americas	<5 years	3502820	0.0491733	0.0130976	0.121063
Protozoa	ENTA	Entamoeba histolytica	2004	Mortality	Rate per 100,000	ARG	Argentina	Americas	≥5 years	35115308	0.013776	0.00360821	0.0350339
Protozoa	ENTA	Entamoeba histolytica	2004	Mortality	Rate per 100,000	ARG	Argentina	Americas	All ages	38618128	0.0169866	0.00448062	0.043572
Protozoa	ENTA	Entamoeba histolytica	2004	Mortality	Rate per 100,000	ARM	Armenia	Europe	<5 years	176484	0.308095	0.0807897	0.836803
Protozoa	ENTA	Entamoeba histolytica	2004	Mortality	Rate per 100,000	ARM	Armenia	Europe	≥5 years	2854215	0.00225163	0.000483168	0.00611907
Protozoa	ENTA	Entamoeba histolytica	2004	Mortality	Rate per 100,000	ARM	Armenia	Europe	All ages	3030699	0.0200615	0.00518547	0.0534676
Protozoa	ENTA	Entamoeba histolytica	2004	Mortality	Rate per 100,000	ATG	Antigua and Barbuda	Americas	<5 years	6702	0	0	0
Protozoa	ENTA	Entamoeba histolytica	2004	Mortality	Rate per 100,000	ATG	Antigua and Barbuda	Americas	≥5 years	71593	0	0	0
Protozoa	ENTA	Entamoeba histolytica	2004	Mortality	Rate per 100,000	ATG	Antigua and Barbuda	Americas	All ages	78295	0	0	0
Protozoa	ENTA	Entamoeba histolytica	2004	Mortality	Rate per 100,000	AUS	Australia	Western Pacific	<5 years	1277710	0	0	0
Protozoa	ENTA	Entamoeba histolytica	2004	Mortality	Rate per 100,000	AUS	Australia	Western Pacific	≥5 years	18653142	0	0	0
Protozoa	ENTA	Entamoeba histolytica	2004	Mortality	Rate per 100,000	AUS	Australia	Western Pacific	All ages	19930852	0	0	0
Protozoa	ENTA	Entamoeba histolytica	2004	Mortality	Rate per 100,000	AUT	Austria	Europe	<5 years	394887	0	0	0
Protozoa	ENTA	Entamoeba histolytica	2004	Mortality	Rate per 100,000	AUT	Austria	Europe	≥5 years	7749316	0	0	0
Protozoa	ENTA	Entamoeba histolytica	2004	Mortality	Rate per 100,000	AUT	Austria	Europe	All ages	8144203	0	0	0
Protozoa	ENTA	Entamoeba histolytica	2004	Mortality	Rate per 100,000	AZE	Azerbaijan	Europe	<5 years	572706	1.65174	0.405047	4.46165
Protozoa	ENTA	Entamoeba histolytica	2004	Mortality	Rate per 100,000	AZE	Azerbaijan	Europe	≥5 years	7864966	0.0109701	0.00235665	0.029922
Protozoa	ENTA	Entamoeba histolytica	2004	Mortality	Rate per 100,000	AZE	Azerbaijan	Europe	All ages	8437672	0.122337	0.030002	0.325996
Protozoa	ENTA	Entamoeba histolytica	2004	Mortality	Rate per 100,000	BDI	Burundi	Africa	<5 years	1290989	4.076	1.27896	8.6607
Protozoa	ENTA	Entamoeba histolytica	2004	Mortality	Rate per 100,000	BDI	Burundi	Africa	≥5 years	5878674	0.883292	0.262237	2.13472
Protozoa	ENTA	Entamoeba histolytica	2004	Mortality	Rate per 100,000	BDI	Burundi	Africa	All ages	7169663	1.45818	0.443686	3.24006
Protozoa	ENTA	Entamoeba histolytica	2004	Mortality	Rate per 100,000	BEL	Belgium	Europe	<5 years	571376	0	0	0
Protozoa	ENTA	Entamoeba histolytica	2004	Mortality	Rate per 100,000	BEL	Belgium	Europe	≥5 years	9825199	0	0	0
Protozoa	ENTA	Entamoeba histolytica	2004	Mortality	Rate per 100,000	BEL	Belgium	Europe	All ages	10396575	0	0	0
Protozoa	ENTA	Entamoeba histolytica	2004	Mortality	Rate per 100,000	BEN	Benin	Africa	<5 years	1403297	2.26077	0.711746	4.82061
Protozoa	ENTA	Entamoeba histolytica	2004	Mortality	Rate per 100,000	BEN	Benin	Africa	≥5 years	6630896	0.892981	0.268373	1.9527
Protozoa	ENTA	Entamoeba histolytica	2004	Mortality	Rate per 100,000	BEN	Benin	Africa	All ages	8034193	1.13189	0.376883	2.47081
Protozoa	ENTA	Entamoeba histolytica	2004	Mortality	Rate per 100,000	BFA	Burkina Faso	Africa	<5 years	2410974	2.98084	0.826231	7.58022
Protozoa	ENTA	Entamoeba histolytica	2004	Mortality	Rate per 100,000	BFA	Burkina Faso	Africa	≥5 years	10876488	0.94782	0.240128	2.38395
Protozoa	ENTA	Entamoeba histolytica	2004	Mortality	Rate per 100,000	BFA	Burkina Faso	Africa	All ages	13287462	1.31671	0.354224	3.24361
Protozoa	ENTA	Entamoeba histolytica	2004	Mortality	Rate per 100,000	BGD	Bangladesh	South-East Asia	<5 years	18367159	1.44789	0.501137	3.2623
Protozoa	ENTA	Entamoeba histolytica	2004	Mortality	Rate per 100,000	BGD	Bangladesh	South-East Asia	≥5 years	123595994	0.365006	0.11579	0.822273
Protozoa	ENTA	Entamoeba histolytica	2004	Mortality	Rate per 100,000	BGD	Bangladesh	South-East Asia	All ages	141963153	0.50511	0.170804	1.13358
Protozoa	ENTA	Entamoeba histolytica	2004	Mortality	Rate per 100,000	BGR	Bulgaria	Europe	<5 years	331263	0.0554435	0.0133994	0.158056
Protozoa	ENTA	Entamoeba histolytica	2004	Mortality	Rate per 100,000	BGR	Bulgaria	Europe	≥5 years	7444657	0.00348147	0.000767322	0.00951082
Protozoa	ENTA	Entamoeba histolytica	2004	Mortality	Rate per 100,000	BGR	Bulgaria	Europe	All ages	7775920	0.00569512	0.00138539	0.0156494
Protozoa	ENTA	Entamoeba histolytica	2004	Mortality	Rate per 100,000	BHR	Bahrain	Eastern Mediterranean	<5 years	72212	0	0	0
Protozoa	ENTA	Entamoeba histolytica	2004	Mortality	Rate per 100,000	BHR	Bahrain	Eastern Mediterranean	≥5 years	768880	0	0	0
Protozoa	ENTA	Entamoeba histolytica	2004	Mortality	Rate per 100,000	BHR	Bahrain	Eastern Mediterranean	All ages	841092	0	0	0
Protozoa	ENTA	Entamoeba histolytica	2004	Mortality	Rate per 100,000	BHS	Bahamas	Americas	<5 years	27409	0	0	0
Protozoa	ENTA	Entamoeba histolytica	2004	Mortality	Rate per 100,000	BHS	Bahamas	Americas	≥5 years	310270	0	0	0
Protozoa	ENTA	Entamoeba histolytica	2004	Mortality	Rate per 100,000	BHS	Bahamas	Americas	All ages	337679	0	0	0
Protozoa	ENTA	Entamoeba histolytica	2004	Mortality	Rate per 100,000	BIH	Bosnia and Herzegovina	Europe	<5 years	209628	0.0129613	0.00323912	0.0358053
Protozoa	ENTA	Entamoeba histolytica	2004	Mortality	Rate per 100,000	BIH	Bosnia and Herzegovina	Europe	≥5 years	3960588	0.00998641	0.00214253	0.0278231
Protozoa	ENTA	Entamoeba histolytica	2004	Mortality	Rate per 100,000	BIH	Bosnia and Herzegovina	Europe	All ages	4170216	0.010136	0.00218335	0.0278992
Protozoa	ENTA	Entamoeba histolytica	2004	Mortality	Rate per 100,000	BLR	Belarus	Europe	<5 years	449689	0.0361222	0.0091436	0.0953293
Protozoa	ENTA	Entamoeba histolytica	2004	Mortality	Rate per 100,000	BLR	Belarus	Europe	≥5 years	9318713	0.00340397	0.000724466	0.00938675
Protozoa	ENTA	Entamoeba histolytica	2004	Mortality	Rate per 100,000	BLR	Belarus	Europe	All ages	9768402	0.00491016	0.00120313	0.0132953
Protozoa	ENTA	Entamoeba histolytica	2004	Mortality	Rate per 100,000	BLZ	Belize	Americas	<5 years	36619	0.241709	0.0559391	0.600001
Protozoa	ENTA	Entamoeba histolytica	2004	Mortality	Rate per 100,000	BLZ	Belize	Americas	≥5 years	231081	0.0304984	0.00802236	0.078756
Protozoa	ENTA	Entamoeba histolytica	2004	Mortality	Rate per 100,000	BLZ	Belize	Americas	All ages	267700	0.0593901	0.016514	0.151737
Protozoa	ENTA	Entamoeba histolytica	2004	Mortality	Rate per 100,000	BOL	Bolivia	Americas	<5 years	1177928	1.32109	0.307782	3.37783
Protozoa	ENTA	Entamoeba histolytica	2004	Mortality	Rate per 100,000	BOL	Bolivia	Americas	≥5 years	7948881	0.0969543	0.0203825	0.272003
Protozoa	ENTA	Entamoeba histolytica	2004	Mortality	Rate per 100,000	BOL	Bolivia	Americas	All ages	9126809	0.254944	0.0586039	0.656654
Protozoa	ENTA	Entamoeba histolytica	2004	Mortality	Rate per 100,000	BRA	Brazil	Americas	<5 years	16392954	0.281184	0.0740802	0.777831
Protozoa	ENTA	Entamoeba histolytica	2004	Mortality	Rate per 100,000	BRA	Brazil	Americas	≥5 years	165266471	0.0329479	0.00789728	0.0847933
Protozoa	ENTA	Entamoeba histolytica	2004	Mortality	Rate per 100,000	BRA	Brazil	Americas	All ages	181659425	0.0553487	0.0142845	0.148162
Protozoa	ENTA	Entamoeba histolytica	2004	Mortality	Rate per 100,000	BRB	Barbados	Americas	<5 years	19231	0	0	0
Protozoa	ENTA	Entamoeba histolytica	2004	Mortality	Rate per 100,000	BRB	Barbados	Americas	≥5 years	247335	0	0	0
Protozoa	ENTA	Entamoeba histolytica	2004	Mortality	Rate per 100,000	BRB	Barbados	Americas	All ages	266566	0	0	0
Protozoa	ENTA	Entamoeba histolytica	2004	Mortality	Rate per 100,000	BRN	Brunei	Western Pacific	<5 years	31773	0	0	0
Protozoa	ENTA	Entamoeba histolytica	2004	Mortality	Rate per 100,000	BRN	Brunei	Western Pacific	≥5 years	318072	0	0	0
Protozoa	ENTA	Entamoeba histolytica	2004	Mortality	Rate per 100,000	BRN	Brunei	Western Pacific	All ages	349845	0	0	0
Protozoa	ENTA	Entamoeba histolytica	2004	Mortality	Rate per 100,000	BTN	Bhutan	South-East Asia	<5 years	68889	1.63888	0.602899	3.58718
Protozoa	ENTA	Entamoeba histolytica	2004	Mortality	Rate per 100,000	BTN	Bhutan	South-East Asia	≥5 years	575306	0.71687	0.21491	1.67413
Protozoa	ENTA	Entamoeba histolytica	2004	Mortality	Rate per 100,000	BTN	Bhutan	South-East Asia	All ages	644195	0.815468	0.268538	1.89813
Protozoa	ENTA	Entamoeba histolytica	2004	Mortality	Rate per 100,000	BWA	Botswana	Africa	<5 years	223013	1.23543	0.344985	3.12054
Protozoa	ENTA	Entamoeba histolytica	2004	Mortality	Rate per 100,000	BWA	Botswana	Africa	≥5 years	1568238	0.313189	0.0787247	0.858235
Protozoa	ENTA	Entamoeba histolytica	2004	Mortality	Rate per 100,000	BWA	Botswana	Africa	All ages	1791251	0.42801	0.11887	1.07727
Protozoa	ENTA	Entamoeba histolytica	2004	Mortality	Rate per 100,000	CAF	Central African Republic	Africa	<5 years	718086	3.50213	1.01658	9.65099
Protozoa	ENTA	Entamoeba histolytica	2004	Mortality	Rate per 100,000	CAF	Central African Republic	Africa	≥5 years	3428722	0.852657	0.21693	2.17794
Protozoa	ENTA	Entamoeba histolytica	2004	Mortality	Rate per 100,000	CAF	Central African Republic	Africa	All ages	4146808	1.31146	0.355656	3.43879
Protozoa	ENTA	Entamoeba histolytica	2004	Mortality	Rate per 100,000	CAN	Canada	Americas	<5 years	1718767	0	0	0
Protozoa	ENTA	Entamoeba histolytica	2004	Mortality	Rate per 100,000	CAN	Canada	Americas	≥5 years	30263105	0	0	0
Protozoa	ENTA	Entamoeba histolytica	2004	Mortality	Rate per 100,000	CAN	Canada	Americas	All ages	31981872	0	0	0
Protozoa	ENTA	Entamoeba histolytica	2004	Mortality	Rate per 100,000	CHE	Switzerland	Europe	<5 years	367706	0	0	0
Protozoa	ENTA	Entamoeba histolytica	2004	Mortality	Rate per 100,000	CHE	Switzerland	Europe	≥5 years	6990889	0	0	0
Protozoa	ENTA	Entamoeba histolytica	2004	Mortality	Rate per 100,000	CHE	Switzerland	Europe	All ages	7358595	0	0	0
Protozoa	ENTA	Entamoeba histolytica	2004	Mortality	Rate per 100,000	CHL	Chile	Americas	<5 years	1226183	0	0	0
Protozoa	ENTA	Entamoeba histolytica	2004	Mortality	Rate per 100,000	CHL	Chile	Americas	≥5 years	14880325	0	0	0
Protozoa	ENTA	Entamoeba histolytica	2004	Mortality	Rate per 100,000	CHL	Chile	Americas	All ages	16106508	0	0	0
Protozoa	ENTA	Entamoeba histolytica	2004	Mortality	Rate per 100,000	CHN	China	Western Pacific	<5 years	81144942	0.251699	0.0492404	0.701156
Protozoa	ENTA	Entamoeba histolytica	2004	Mortality	Rate per 100,000	CHN	China	Western Pacific	≥5 years	1217170722	0.00974614	0.00173691	0.0264871
Protozoa	ENTA	Entamoeba histolytica	2004	Mortality	Rate per 100,000	CHN	China	Western Pacific	All ages	1298315664	0.0248682	0.00483748	0.0677839
Protozoa	ENTA	Entamoeba histolytica	2004	Mortality	Rate per 100,000	CIV	Cote d'Ivoire	Africa	<5 years	3523196	1.3473	0.436593	2.9007
Protozoa	ENTA	Entamoeba histolytica	2004	Mortality	Rate per 100,000	CIV	Cote d'Ivoire	Africa	≥5 years	15836520	0.231871	0.0676103	0.561798
Protozoa	ENTA	Entamoeba histolytica	2004	Mortality	Rate per 100,000	CIV	Cote d'Ivoire	Africa	All ages	19359716	0.434863	0.144261	1.00602
Protozoa	ENTA	Entamoeba histolytica	2004	Mortality	Rate per 100,000	CMR	Cameroon	Africa	<5 years	2796119	3.26103	0.936056	8.57307
Protozoa	ENTA	Entamoeba histolytica	2004	Mortality	Rate per 100,000	CMR	Cameroon	Africa	≥5 years	13584649	0.561218	0.147323	1.44583
Protozoa	ENTA	Entamoeba histolytica	2004	Mortality	Rate per 100,000	CMR	Cameroon	Africa	All ages	16380768	1.02206	0.29514	2.59614
Protozoa	ENTA	Entamoeba histolytica	2004	Mortality	Rate per 100,000	COD	Democratic Republic of Congo	Africa	<5 years	10354840	2.49255	0.79313	5.77226
Protozoa	ENTA	Entamoeba histolytica	2004	Mortality	Rate per 100,000	COD	Democratic Republic of Congo	Africa	≥5 years	45775257	0.83303	0.236997	1.97937
Protozoa	ENTA	Entamoeba histolytica	2004	Mortality	Rate per 100,000	COD	Democratic Republic of Congo	Africa	All ages	56130097	1.13918	0.322657	2.53168
Protozoa	ENTA	Entamoeba histolytica	2004	Mortality	Rate per 100,000	COG	Congo	Africa	<5 years	554816	1.74059	0.556835	3.76191
Protozoa	ENTA	Entamoeba histolytica	2004	Mortality	Rate per 100,000	COG	Congo	Africa	≥5 years	2949739	0.436577	0.131172	1.0641
Protozoa	ENTA	Entamoeba histolytica	2004	Mortality	Rate per 100,000	COG	Congo	Africa	All ages	3504555	0.643019	0.211057	1.47949
Protozoa	ENTA	Entamoeba histolytica	2004	Mortality	Rate per 100,000	COK	Cook Islands	Western Pacific	<5 years	1520	0	0	0
Protozoa	ENTA	Entamoeba histolytica	2004	Mortality	Rate per 100,000	COK	Cook Islands	Western Pacific	≥5 years	13531	0	0	0
Protozoa	ENTA	Entamoeba histolytica	2004	Mortality	Rate per 100,000	COK	Cook Islands	Western Pacific	All ages	15051	0	0	0
Protozoa	ENTA	Entamoeba histolytica	2004	Mortality	Rate per 100,000	COL	Colombia	Americas	<5 years	4230561	0.261633	0.0561625	0.710263
Protozoa	ENTA	Entamoeba histolytica	2004	Mortality	Rate per 100,000	COL	Colombia	Americas	≥5 years	37011381	0.0320176	0.00675344	0.0883507
Protozoa	ENTA	Entamoeba histolytica	2004	Mortality	Rate per 100,000	COL	Colombia	Americas	All ages	41241942	0.0555713	0.0123184	0.154864
Protozoa	ENTA	Entamoeba histolytica	2004	Mortality	Rate per 100,000	COM	Comoros	Africa	<5 years	93733	2.01132	0.615912	4.54443
Protozoa	ENTA	Entamoeba histolytica	2004	Mortality	Rate per 100,000	COM	Comoros	Africa	≥5 years	481022	0.417451	0.119357	0.997636
Protozoa	ENTA	Entamoeba histolytica	2004	Mortality	Rate per 100,000	COM	Comoros	Africa	All ages	574755	0.677385	0.205652	1.49948
Protozoa	ENTA	Entamoeba histolytica	2004	Mortality	Rate per 100,000	CPV	Cape Verde	Africa	<5 years	57632	0.319709	0.103662	0.701033
Protozoa	ENTA	Entamoeba histolytica	2004	Mortality	Rate per 100,000	CPV	Cape Verde	Africa	≥5 years	418821	0.171735	0.0519878	0.392593
Protozoa	ENTA	Entamoeba histolytica	2004	Mortality	Rate per 100,000	CPV	Cape Verde	Africa	All ages	476453	0.189634	0.0622849	0.432086
Protozoa	ENTA	Entamoeba histolytica	2004	Mortality	Rate per 100,000	CRI	Costa Rica	Americas	<5 years	381801	0.0510134	0.0142503	0.122366
Protozoa	ENTA	Entamoeba histolytica	2004	Mortality	Rate per 100,000	CRI	Costa Rica	Americas	≥5 years	3787967	0.0416704	0.0110626	0.107688
Protozoa	ENTA	Entamoeba histolytica	2004	Mortality	Rate per 100,000	CRI	Costa Rica	Americas	All ages	4169768	0.0425259	0.0115689	0.109998
Protozoa	ENTA	Entamoeba histolytica	2004	Mortality	Rate per 100,000	CUB	Cuba	Americas	<5 years	707458	0.0193752	0.00517271	0.0457141
Protozoa	ENTA	Entamoeba histolytica	2004	Mortality	Rate per 100,000	CUB	Cuba	Americas	≥5 years	10517551	0.0382266	0.0098158	0.100246
Protozoa	ENTA	Entamoeba histolytica	2004	Mortality	Rate per 100,000	CUB	Cuba	Americas	All ages	11225009	0.0370384	0.00956323	0.0959416
Protozoa	ENTA	Entamoeba histolytica	2004	Mortality	Rate per 100,000	CYP	Cyprus	Europe	<5 years	61646	0	0	0
Protozoa	ENTA	Entamoeba histolytica	2004	Mortality	Rate per 100,000	CYP	Cyprus	Europe	≥5 years	947082	0	0	0
Protozoa	ENTA	Entamoeba histolytica	2004	Mortality	Rate per 100,000	CYP	Cyprus	Europe	All ages	1008728	0	0	0
Protozoa	ENTA	Entamoeba histolytica	2004	Mortality	Rate per 100,000	CZE	Czechia	Europe	<5 years	454413	0	0	0
Protozoa	ENTA	Entamoeba histolytica	2004	Mortality	Rate per 100,000	CZE	Czechia	Europe	≥5 years	9798679	0	0	0
Protozoa	ENTA	Entamoeba histolytica	2004	Mortality	Rate per 100,000	CZE	Czechia	Europe	All ages	10253092	0	0	0
Protozoa	ENTA	Entamoeba histolytica	2004	Mortality	Rate per 100,000	DEU	Germany	Europe	<5 years	3803273	0	0	0
Protozoa	ENTA	Entamoeba histolytica	2004	Mortality	Rate per 100,000	DEU	Germany	Europe	≥5 years	78304941	0	0	0
Protozoa	ENTA	Entamoeba histolytica	2004	Mortality	Rate per 100,000	DEU	Germany	Europe	All ages	82108214	0	0	0
Protozoa	ENTA	Entamoeba histolytica	2004	Mortality	Rate per 100,000	DJI	Djibouti	Eastern Mediterranean	<5 years	118899	2.77467	0.840552	7.14831
Protozoa	ENTA	Entamoeba histolytica	2004	Mortality	Rate per 100,000	DJI	Djibouti	Eastern Mediterranean	≥5 years	700972	0.646714	0.176651	1.71284
Protozoa	ENTA	Entamoeba histolytica	2004	Mortality	Rate per 100,000	DJI	Djibouti	Eastern Mediterranean	All ages	819871	0.955314	0.273166	2.36448
Protozoa	ENTA	Entamoeba histolytica	2004	Mortality	Rate per 100,000	DMA	Dominica	Americas	<5 years	5639	0	0	0
Protozoa	ENTA	Entamoeba histolytica	2004	Mortality	Rate per 100,000	DMA	Dominica	Americas	≥5 years	62964	0.0458853	0.0124898	0.119797
Protozoa	ENTA	Entamoeba histolytica	2004	Mortality	Rate per 100,000	DMA	Dominica	Americas	All ages	68603	0.0421136	0.0114631	0.10995
Protozoa	ENTA	Entamoeba histolytica	2004	Mortality	Rate per 100,000	DNK	Denmark	Europe	<5 years	330371	0	0	0
Protozoa	ENTA	Entamoeba histolytica	2004	Mortality	Rate per 100,000	DNK	Denmark	Europe	≥5 years	5067326	0	0	0
Protozoa	ENTA	Entamoeba histolytica	2004	Mortality	Rate per 100,000	DNK	Denmark	Europe	All ages	5397697	0	0	0
Protozoa	ENTA	Entamoeba histolytica	2004	Mortality	Rate per 100,000	DOM	Dominican Republic	Americas	<5 years	1033750	0.668105	0.176777	1.71705
Protozoa	ENTA	Entamoeba histolytica	2004	Mortality	Rate per 100,000	DOM	Dominican Republic	Americas	≥5 years	8010172	0.0542551	0.0147323	0.138764
Protozoa	ENTA	Entamoeba histolytica	2004	Mortality	Rate per 100,000	DOM	Dominican Republic	Americas	All ages	9043922	0.12442	0.0328555	0.315351
Protozoa	ENTA	Entamoeba histolytica	2004	Mortality	Rate per 100,000	DZA	Algeria	Africa	<5 years	2932746	0.519187	0.179197	1.12766
Protozoa	ENTA	Entamoeba histolytica	2004	Mortality	Rate per 100,000	DZA	Algeria	Africa	≥5 years	29460494	0.00856744	0.00265375	0.0213009
Protozoa	ENTA	Entamoeba histolytica	2004	Mortality	Rate per 100,000	DZA	Algeria	Africa	All ages	32393240	0.0547968	0.0189219	0.117628
Protozoa	ENTA	Entamoeba histolytica	2004	Mortality	Rate per 100,000	ECU	Ecuador	Americas	<5 years	1576900	0.0725019	0.0191566	0.189597
Protozoa	ENTA	Entamoeba histolytica	2004	Mortality	Rate per 100,000	ECU	Ecuador	Americas	≥5 years	11913553	0.0367004	0.00979645	0.0941552
Protozoa	ENTA	Entamoeba histolytica	2004	Mortality	Rate per 100,000	ECU	Ecuador	Americas	All ages	13490453	0.0408853	0.0106934	0.103871
Protozoa	ENTA	Entamoeba histolytica	2004	Mortality	Rate per 100,000	EGY	Egypt	Eastern Mediterranean	<5 years	9798046	1.25879	0.331769	3.41414
Protozoa	ENTA	Entamoeba histolytica	2004	Mortality	Rate per 100,000	EGY	Egypt	Eastern Mediterranean	≥5 years	68867576	0.0262782	0.00662337	0.0739722
Protozoa	ENTA	Entamoeba histolytica	2004	Mortality	Rate per 100,000	EGY	Egypt	Eastern Mediterranean	All ages	78665622	0.179792	0.0493108	0.484492
Protozoa	ENTA	Entamoeba histolytica	2004	Mortality	Rate per 100,000	EMR	Eastern Mediterranean Region	Eastern Mediterranean	<5 years	72566198	1.98696	0.605774	4.83852
Protozoa	ENTA	Entamoeba histolytica	2004	Mortality	Rate per 100,000	EMR	Eastern Mediterranean Region	Eastern Mediterranean	≥5 years	461754685	0.232427	0.0638235	0.566938
Protozoa	ENTA	Entamoeba histolytica	2004	Mortality	Rate per 100,000	EMR	Eastern Mediterranean Region	Eastern Mediterranean	All ages	534320883	0.47071	0.141839	1.09467
Protozoa	ENTA	Entamoeba histolytica	2004	Mortality	Rate per 100,000	ERI	Eritrea	Africa	<5 years	410195	1.85097	0.582691	4.09394
Protozoa	ENTA	Entamoeba histolytica	2004	Mortality	Rate per 100,000	ERI	Eritrea	Africa	≥5 years	2155204	1.31809	0.390808	3.09647
Protozoa	ENTA	Entamoeba histolytica	2004	Mortality	Rate per 100,000	ERI	Eritrea	Africa	All ages	2565399	1.40329	0.420994	3.11059
Protozoa	ENTA	Entamoeba histolytica	2004	Mortality	Rate per 100,000	ESP	Spain	Europe	<5 years	2117714	0	0	0
Protozoa	ENTA	Entamoeba histolytica	2004	Mortality	Rate per 100,000	ESP	Spain	Europe	≥5 years	40745832	0	0	0
Protozoa	ENTA	Entamoeba histolytica	2004	Mortality	Rate per 100,000	ESP	Spain	Europe	All ages	42863546	0	0	0
Protozoa	ENTA	Entamoeba histolytica	2004	Mortality	Rate per 100,000	EST	Estonia	Europe	<5 years	64100	0	0	0
Protozoa	ENTA	Entamoeba histolytica	2004	Mortality	Rate per 100,000	EST	Estonia	Europe	≥5 years	1302319	0	0	0
Protozoa	ENTA	Entamoeba histolytica	2004	Mortality	Rate per 100,000	EST	Estonia	Europe	All ages	1366419	0	0	0
Protozoa	ENTA	Entamoeba histolytica	2004	Mortality	Rate per 100,000	ETH	Ethiopia	Africa	<5 years	14067080	3.24562	0.854483	8.2035
Protozoa	ENTA	Entamoeba histolytica	2004	Mortality	Rate per 100,000	ETH	Ethiopia	Africa	≥5 years	60874349	1.03852	0.249656	2.91471
Protozoa	ENTA	Entamoeba histolytica	2004	Mortality	Rate per 100,000	ETH	Ethiopia	Africa	All ages	74941429	1.45281	0.38204	3.90437
Protozoa	ENTA	Entamoeba histolytica	2004	Mortality	Rate per 100,000	EUR	European Region	Europe	<5 years	50408087	0.158595	0.0414021	0.4142
Protozoa	ENTA	Entamoeba histolytica	2004	Mortality	Rate per 100,000	EUR	European Region	Europe	≥5 years	827979593	0.00410225	0.000956105	0.0108656
Protozoa	ENTA	Entamoeba histolytica	2004	Mortality	Rate per 100,000	EUR	European Region	Europe	All ages	878387680	0.0129681	0.00370801	0.0328428
Protozoa	ENTA	Entamoeba histolytica	2004	Mortality	Rate per 100,000	FIN	Finland	Europe	<5 years	283141	0	0	0
Protozoa	ENTA	Entamoeba histolytica	2004	Mortality	Rate per 100,000	FIN	Finland	Europe	≥5 years	4936540	0	0	0
Protozoa	ENTA	Entamoeba histolytica	2004	Mortality	Rate per 100,000	FIN	Finland	Europe	All ages	5219681	0	0	0
Protozoa	ENTA	Entamoeba histolytica	2004	Mortality	Rate per 100,000	FJI	Fiji	Western Pacific	<5 years	98804	0.146549	0.0309919	0.36809
Protozoa	ENTA	Entamoeba histolytica	2004	Mortality	Rate per 100,000	FJI	Fiji	Western Pacific	≥5 years	771540	0.19912	0.0438607	0.520459
Protozoa	ENTA	Entamoeba histolytica	2004	Mortality	Rate per 100,000	FJI	Fiji	Western Pacific	All ages	870344	0.193152	0.0429837	0.495335
Protozoa	ENTA	Entamoeba histolytica	2004	Mortality	Rate per 100,000	FRA	France	Europe	<5 years	3791803	0	0	0
Protozoa	ENTA	Entamoeba histolytica	2004	Mortality	Rate per 100,000	FRA	France	Europe	≥5 years	57152942	0	0	0
Protozoa	ENTA	Entamoeba histolytica	2004	Mortality	Rate per 100,000	FRA	France	Europe	All ages	60944745	0	0	0
Protozoa	ENTA	Entamoeba histolytica	2004	Mortality	Rate per 100,000	FSM	Micronesia	Western Pacific	<5 years	15100	0.638494	0.110153	1.81547
Protozoa	ENTA	Entamoeba histolytica	2004	Mortality	Rate per 100,000	FSM	Micronesia	Western Pacific	≥5 years	97049	0.105012	0.0154555	0.301785
Protozoa	ENTA	Entamoeba histolytica	2004	Mortality	Rate per 100,000	FSM	Micronesia	Western Pacific	All ages	112149	0.176842	0.0289881	0.478633
Protozoa	ENTA	Entamoeba histolytica	2004	Mortality	Rate per 100,000	GAB	Gabon	Africa	<5 years	204155	0.810339	0.193649	2.18101
Protozoa	ENTA	Entamoeba histolytica	2004	Mortality	Rate per 100,000	GAB	Gabon	Africa	≥5 years	1197229	0.279113	0.0605463	0.793113
Protozoa	ENTA	Entamoeba histolytica	2004	Mortality	Rate per 100,000	GAB	Gabon	Africa	All ages	1401384	0.356502	0.0803584	0.975668
Protozoa	ENTA	Entamoeba histolytica	2004	Mortality	Rate per 100,000	GBR	United Kingdom	Europe	<5 years	3452010	0	0	0
Protozoa	ENTA	Entamoeba histolytica	2004	Mortality	Rate per 100,000	GBR	United Kingdom	Europe	≥5 years	56515246	0	0	0
Protozoa	ENTA	Entamoeba histolytica	2004	Mortality	Rate per 100,000	GBR	United Kingdom	Europe	All ages	59967256	0	0	0
Protozoa	ENTA	Entamoeba histolytica	2004	Mortality	Rate per 100,000	GEO	Georgia	Europe	<5 years	241805	0.277062	0.0700986	0.764828
Protozoa	ENTA	Entamoeba histolytica	2004	Mortality	Rate per 100,000	GEO	Georgia	Europe	≥5 years	3829427	0.00417397	0.000901735	0.011239
Protozoa	ENTA	Entamoeba histolytica	2004	Mortality	Rate per 100,000	GEO	Georgia	Europe	All ages	4071232	0.0203817	0.0051522	0.0559252
Protozoa	ENTA	Entamoeba histolytica	2004	Mortality	Rate per 100,000	GHA	Ghana	Africa	<5 years	3319889	1.27948	0.378747	2.82758
Protozoa	ENTA	Entamoeba histolytica	2004	Mortality	Rate per 100,000	GHA	Ghana	Africa	≥5 years	18259530	0.394736	0.109578	0.933153
Protozoa	ENTA	Entamoeba histolytica	2004	Mortality	Rate per 100,000	GHA	Ghana	Africa	All ages	21579419	0.53085	0.155316	1.22532
Protozoa	ENTA	Entamoeba histolytica	2004	Mortality	Rate per 100,000	GIN	Guinea	Africa	<5 years	1543581	4.06282	1.34178	8.47672
Protozoa	ENTA	Entamoeba histolytica	2004	Mortality	Rate per 100,000	GIN	Guinea	Africa	≥5 years	7426123	1.04812	0.299866	2.49529
Protozoa	ENTA	Entamoeba histolytica	2004	Mortality	Rate per 100,000	GIN	Guinea	Africa	All ages	8969704	1.56691	0.524117	3.66869
Protozoa	ENTA	Entamoeba histolytica	2004	Mortality	Rate per 100,000	GLOBAL	Global	All WHO Member States	<5 years	633552100	1.54362	0.590901	3.18236
Protozoa	ENTA	Entamoeba histolytica	2004	Mortality	Rate per 100,000	GLOBAL	Global	All WHO Member States	≥5 years	5784893268	0.393251	0.133581	0.896445
Protozoa	ENTA	Entamoeba histolytica	2004	Mortality	Rate per 100,000	GLOBAL	Global	All WHO Member States	All ages	6418445368	0.506801	0.182605	1.10265
Protozoa	ENTA	Entamoeba histolytica	2004	Mortality	Rate per 100,000	GMB	Gambia	Africa	<5 years	278796	2.57643	0.715348	5.82655
Protozoa	ENTA	Entamoeba histolytica	2004	Mortality	Rate per 100,000	GMB	Gambia	Africa	≥5 years	1320195	0.422806	0.105952	1.06659
Protozoa	ENTA	Entamoeba histolytica	2004	Mortality	Rate per 100,000	GMB	Gambia	Africa	All ages	1598991	0.798306	0.207182	1.96444
Protozoa	ENTA	Entamoeba histolytica	2004	Mortality	Rate per 100,000	GNB	Guinea-Bissau	Africa	<5 years	228298	5.32005	1.50359	13.7286
Protozoa	ENTA	Entamoeba histolytica	2004	Mortality	Rate per 100,000	GNB	Guinea-Bissau	Africa	≥5 years	1105586	1.00929	0.259832	2.64569
Protozoa	ENTA	Entamoeba histolytica	2004	Mortality	Rate per 100,000	GNB	Guinea-Bissau	Africa	All ages	1333884	1.74709	0.472603	4.50866
Protozoa	ENTA	Entamoeba histolytica	2004	Mortality	Rate per 100,000	GNQ	Equatorial Guinea	Africa	<5 years	138124	3.96254	1.13974	9.25518
Protozoa	ENTA	Entamoeba histolytica	2004	Mortality	Rate per 100,000	GNQ	Equatorial Guinea	Africa	≥5 years	735170	0.405386	0.100931	1.14853
Protozoa	ENTA	Entamoeba histolytica	2004	Mortality	Rate per 100,000	GNQ	Equatorial Guinea	Africa	All ages	873294	0.968001	0.291215	2.31495
Protozoa	ENTA	Entamoeba histolytica	2004	Mortality	Rate per 100,000	GRC	Greece	Europe	<5 years	533976	0	0	0
Protozoa	ENTA	Entamoeba histolytica	2004	Mortality	Rate per 100,000	GRC	Greece	Europe	≥5 years	10397880	0	0	0
Protozoa	ENTA	Entamoeba histolytica	2004	Mortality	Rate per 100,000	GRC	Greece	Europe	All ages	10931856	0	0	0
Protozoa	ENTA	Entamoeba histolytica	2004	Mortality	Rate per 100,000	GRD	Grenada	Americas	<5 years	9501	0	0	0
Protozoa	ENTA	Entamoeba histolytica	2004	Mortality	Rate per 100,000	GRD	Grenada	Americas	≥5 years	99614	0.0393708	0.0106126	0.103361
Protozoa	ENTA	Entamoeba histolytica	2004	Mortality	Rate per 100,000	GRD	Grenada	Americas	All ages	109115	0.0359426	0.00968851	0.094361
Protozoa	ENTA	Entamoeba histolytica	2004	Mortality	Rate per 100,000	GTM	Guatemala	Americas	<5 years	1932586	0.85509	0.229844	2.14147
Protozoa	ENTA	Entamoeba histolytica	2004	Mortality	Rate per 100,000	GTM	Guatemala	Americas	≥5 years	10732672	0.325861	0.0856664	0.863846
Protozoa	ENTA	Entamoeba histolytica	2004	Mortality	Rate per 100,000	GTM	Guatemala	Americas	All ages	12665258	0.406616	0.107864	1.02891
Protozoa	ENTA	Entamoeba histolytica	2004	Mortality	Rate per 100,000	GUY	Guyana	Americas	<5 years	89519	0	0	0
Protozoa	ENTA	Entamoeba histolytica	2004	Mortality	Rate per 100,000	GUY	Guyana	Americas	≥5 years	673482	0	0	0
Protozoa	ENTA	Entamoeba histolytica	2004	Mortality	Rate per 100,000	GUY	Guyana	Americas	All ages	763001	0	0	0
Protozoa	ENTA	Entamoeba histolytica	2004	Mortality	Rate per 100,000	HND	Honduras	Americas	<5 years	1082681	0.466006	0.104492	1.14463
Protozoa	ENTA	Entamoeba histolytica	2004	Mortality	Rate per 100,000	HND	Honduras	Americas	≥5 years	6126468	0.14587	0.0314292	0.434851
Protozoa	ENTA	Entamoeba histolytica	2004	Mortality	Rate per 100,000	HND	Honduras	Americas	All ages	7209149	0.193948	0.0442843	0.537344
Protozoa	ENTA	Entamoeba histolytica	2004	Mortality	Rate per 100,000	HRV	Croatia	Europe	<5 years	206778	0	0	0
Protozoa	ENTA	Entamoeba histolytica	2004	Mortality	Rate per 100,000	HRV	Croatia	Europe	≥5 years	4100746	0	0	0
Protozoa	ENTA	Entamoeba histolytica	2004	Mortality	Rate per 100,000	HRV	Croatia	Europe	All ages	4307524	0	0	0
Protozoa	ENTA	Entamoeba histolytica	2004	Mortality	Rate per 100,000	HTI	Haiti	Americas	<5 years	1209405	2.619	0.566305	6.51385
Protozoa	ENTA	Entamoeba histolytica	2004	Mortality	Rate per 100,000	HTI	Haiti	Americas	≥5 years	7627018	0.199025	0.0428165	0.577706
Protozoa	ENTA	Entamoeba histolytica	2004	Mortality	Rate per 100,000	HTI	Haiti	Americas	All ages	8836423	0.530237	0.121754	1.36962
Protozoa	ENTA	Entamoeba histolytica	2004	Mortality	Rate per 100,000	HUN	Hungary	Europe	<5 years	476348	0	0	0
Protozoa	ENTA	Entamoeba histolytica	2004	Mortality	Rate per 100,000	HUN	Hungary	Europe	≥5 years	9619391	0	0	0
Protozoa	ENTA	Entamoeba histolytica	2004	Mortality	Rate per 100,000	HUN	Hungary	Europe	All ages	10095739	0	0	0
Protozoa	ENTA	Entamoeba histolytica	2004	Mortality	Rate per 100,000	IDN	Indonesia	South-East Asia	<5 years	22467699	1.6783	0.520314	4.10496
Protozoa	ENTA	Entamoeba histolytica	2004	Mortality	Rate per 100,000	IDN	Indonesia	South-East Asia	≥5 years	204050320	0.680501	0.194146	1.80468
Protozoa	ENTA	Entamoeba histolytica	2004	Mortality	Rate per 100,000	IDN	Indonesia	South-East Asia	All ages	226518019	0.77947	0.229495	1.9263
Protozoa	ENTA	Entamoeba histolytica	2004	Mortality	Rate per 100,000	IND	India	South-East Asia	<5 years	134523561	1.94657	0.63741	4.53585
Protozoa	ENTA	Entamoeba histolytica	2004	Mortality	Rate per 100,000	IND	India	South-East Asia	≥5 years	991835944	1.50643	0.475133	3.47678
Protozoa	ENTA	Entamoeba histolytica	2004	Mortality	Rate per 100,000	IND	India	South-East Asia	All ages	1126359505	1.559	0.495228	3.57816
Protozoa	ENTA	Entamoeba histolytica	2004	Mortality	Rate per 100,000	IRL	Ireland	Europe	<5 years	288876	0	0	0
Protozoa	ENTA	Entamoeba histolytica	2004	Mortality	Rate per 100,000	IRL	Ireland	Europe	≥5 years	3736230	0	0	0
Protozoa	ENTA	Entamoeba histolytica	2004	Mortality	Rate per 100,000	IRL	Ireland	Europe	All ages	4025106	0	0	0
Protozoa	ENTA	Entamoeba histolytica	2004	Mortality	Rate per 100,000	IRN	Iran	Eastern Mediterranean	<5 years	5305070	0.189775	0.0545122	0.506682
Protozoa	ENTA	Entamoeba histolytica	2004	Mortality	Rate per 100,000	IRN	Iran	Eastern Mediterranean	≥5 years	64180667	0.0128884	0.00324136	0.0339656
Protozoa	ENTA	Entamoeba histolytica	2004	Mortality	Rate per 100,000	IRN	Iran	Eastern Mediterranean	All ages	69485737	0.0263933	0.00771149	0.0683987
Protozoa	ENTA	Entamoeba histolytica	2004	Mortality	Rate per 100,000	IRQ	Iraq	Eastern Mediterranean	<5 years	4330320	1.05917	0.250858	3.07458
Protozoa	ENTA	Entamoeba histolytica	2004	Mortality	Rate per 100,000	IRQ	Iraq	Eastern Mediterranean	≥5 years	22831805	0.0180142	0.00435218	0.051673
Protozoa	ENTA	Entamoeba histolytica	2004	Mortality	Rate per 100,000	IRQ	Iraq	Eastern Mediterranean	All ages	27162125	0.184001	0.0438256	0.527199
Protozoa	ENTA	Entamoeba histolytica	2004	Mortality	Rate per 100,000	ISL	Iceland	Europe	<5 years	20936	0	0	0
Protozoa	ENTA	Entamoeba histolytica	2004	Mortality	Rate per 100,000	ISL	Iceland	Europe	≥5 years	269728	0	0	0
Protozoa	ENTA	Entamoeba histolytica	2004	Mortality	Rate per 100,000	ISL	Iceland	Europe	All ages	290664	0	0	0
Protozoa	ENTA	Entamoeba histolytica	2004	Mortality	Rate per 100,000	ISR	Israel	Europe	<5 years	664587	0	0	0
Protozoa	ENTA	Entamoeba histolytica	2004	Mortality	Rate per 100,000	ISR	Israel	Europe	≥5 years	5894144	0	0	0
Protozoa	ENTA	Entamoeba histolytica	2004	Mortality	Rate per 100,000	ISR	Israel	Europe	All ages	6558731	0	0	0
Protozoa	ENTA	Entamoeba histolytica	2004	Mortality	Rate per 100,000	ITA	Italy	Europe	<5 years	2691101	0	0	0
Protozoa	ENTA	Entamoeba histolytica	2004	Mortality	Rate per 100,000	ITA	Italy	Europe	≥5 years	55267038	0	0	0
Protozoa	ENTA	Entamoeba histolytica	2004	Mortality	Rate per 100,000	ITA	Italy	Europe	All ages	57958139	0	0	0
Protozoa	ENTA	Entamoeba histolytica	2004	Mortality	Rate per 100,000	JAM	Jamaica	Americas	<5 years	253101	0.00467719	0.000809996	0.0143602
Protozoa	ENTA	Entamoeba histolytica	2004	Mortality	Rate per 100,000	JAM	Jamaica	Americas	≥5 years	2411504	0.039709	0.0102716	0.101245
Protozoa	ENTA	Entamoeba histolytica	2004	Mortality	Rate per 100,000	JAM	Jamaica	Americas	All ages	2664605	0.0363815	0.00946255	0.0924327
Protozoa	ENTA	Entamoeba histolytica	2004	Mortality	Rate per 100,000	JOR	Jordan	Eastern Mediterranean	<5 years	773775	0.0916082	0.0239425	0.265859
Protozoa	ENTA	Entamoeba histolytica	2004	Mortality	Rate per 100,000	JOR	Jordan	Eastern Mediterranean	≥5 years	5033421	0.00716783	0.00151584	0.0202952
Protozoa	ENTA	Entamoeba histolytica	2004	Mortality	Rate per 100,000	JOR	Jordan	Eastern Mediterranean	All ages	5807196	0.018419	0.00474929	0.0533259
Protozoa	ENTA	Entamoeba histolytica	2004	Mortality	Rate per 100,000	JPN	Japan	Western Pacific	<5 years	5842970	0	0	0
Protozoa	ENTA	Entamoeba histolytica	2004	Mortality	Rate per 100,000	JPN	Japan	Western Pacific	≥5 years	121909909	0	0	0
Protozoa	ENTA	Entamoeba histolytica	2004	Mortality	Rate per 100,000	JPN	Japan	Western Pacific	All ages	127752879	0	0	0
Protozoa	ENTA	Entamoeba histolytica	2004	Mortality	Rate per 100,000	KAZ	Kazakhstan	Europe	<5 years	1229813	0.51692	0.13125	1.39627
Protozoa	ENTA	Entamoeba histolytica	2004	Mortality	Rate per 100,000	KAZ	Kazakhstan	Europe	≥5 years	14565616	0.00932446	0.00204238	0.025538
Protozoa	ENTA	Entamoeba histolytica	2004	Mortality	Rate per 100,000	KAZ	Kazakhstan	Europe	All ages	15795429	0.0488452	0.0128857	0.132434
Protozoa	ENTA	Entamoeba histolytica	2004	Mortality	Rate per 100,000	KEN	Kenya	Africa	<5 years	5894888	1.45843	0.432471	3.64858
Protozoa	ENTA	Entamoeba histolytica	2004	Mortality	Rate per 100,000	KEN	Kenya	Africa	≥5 years	28278507	0.328303	0.0892794	0.853175
Protozoa	ENTA	Entamoeba histolytica	2004	Mortality	Rate per 100,000	KEN	Kenya	Africa	All ages	34173395	0.52325	0.156033	1.27113
Protozoa	ENTA	Entamoeba histolytica	2004	Mortality	Rate per 100,000	KGZ	Kyrgyzstan	Europe	<5 years	539880	0.536803	0.139878	1.41712
Protozoa	ENTA	Entamoeba histolytica	2004	Mortality	Rate per 100,000	KGZ	Kyrgyzstan	Europe	≥5 years	4640995	0.0094695	0.00254994	0.0249781
Protozoa	ENTA	Entamoeba histolytica	2004	Mortality	Rate per 100,000	KGZ	Kyrgyzstan	Europe	All ages	5180875	0.064421	0.0171142	0.173587
Protozoa	ENTA	Entamoeba histolytica	2004	Mortality	Rate per 100,000	KHM	Cambodia	Western Pacific	<5 years	1623997	1.42015	0.241809	4.33174
Protozoa	ENTA	Entamoeba histolytica	2004	Mortality	Rate per 100,000	KHM	Cambodia	Western Pacific	≥5 years	11524398	0.176893	0.0287897	0.514755
Protozoa	ENTA	Entamoeba histolytica	2004	Mortality	Rate per 100,000	KHM	Cambodia	Western Pacific	All ages	13148395	0.330451	0.0595076	0.935014
Protozoa	ENTA	Entamoeba histolytica	2004	Mortality	Rate per 100,000	KIR	Kiribati	Western Pacific	<5 years	12913	1.46451	0.260902	3.72512
Protozoa	ENTA	Entamoeba histolytica	2004	Mortality	Rate per 100,000	KIR	Kiribati	Western Pacific	≥5 years	82202	0.623053	0.103005	1.71563
Protozoa	ENTA	Entamoeba histolytica	2004	Mortality	Rate per 100,000	KIR	Kiribati	Western Pacific	All ages	95115	0.73729	0.127848	1.95539
Protozoa	ENTA	Entamoeba histolytica	2004	Mortality	Rate per 100,000	KNA	Saint Kitts and Nevis	Americas	<5 years	4004	0	0	0
Protozoa	ENTA	Entamoeba histolytica	2004	Mortality	Rate per 100,000	KNA	Saint Kitts and Nevis	Americas	≥5 years	42249	0	0	0
Protozoa	ENTA	Entamoeba histolytica	2004	Mortality	Rate per 100,000	KNA	Saint Kitts and Nevis	Americas	All ages	46253	0	0	0
Protozoa	ENTA	Entamoeba histolytica	2004	Mortality	Rate per 100,000	KOR	South Korea	Western Pacific	<5 years	2769692	0	0	0
Protozoa	ENTA	Entamoeba histolytica	2004	Mortality	Rate per 100,000	KOR	South Korea	Western Pacific	≥5 years	44843110	0	0	0
Protozoa	ENTA	Entamoeba histolytica	2004	Mortality	Rate per 100,000	KOR	South Korea	Western Pacific	All ages	47612802	0	0	0
Protozoa	ENTA	Entamoeba histolytica	2004	Mortality	Rate per 100,000	KWT	Kuwait	Eastern Mediterranean	<5 years	198664	0	0	0
Protozoa	ENTA	Entamoeba histolytica	2004	Mortality	Rate per 100,000	KWT	Kuwait	Eastern Mediterranean	≥5 years	1935631	0	0	0
Protozoa	ENTA	Entamoeba histolytica	2004	Mortality	Rate per 100,000	KWT	Kuwait	Eastern Mediterranean	All ages	2134295	0	0	0
Protozoa	ENTA	Entamoeba histolytica	2004	Mortality	Rate per 100,000	LAO	Laos	Western Pacific	<5 years	808042	2.39841	0.442216	6.33458
Protozoa	ENTA	Entamoeba histolytica	2004	Mortality	Rate per 100,000	LAO	Laos	Western Pacific	≥5 years	4932703	0.231756	0.0405208	0.630416
Protozoa	ENTA	Entamoeba histolytica	2004	Mortality	Rate per 100,000	LAO	Laos	Western Pacific	All ages	5740745	0.536724	0.0996931	1.43153
Protozoa	ENTA	Entamoeba histolytica	2004	Mortality	Rate per 100,000	LBN	Lebanon	Eastern Mediterranean	<5 years	450167	0.0239677	0.00571031	0.0585151
Protozoa	ENTA	Entamoeba histolytica	2004	Mortality	Rate per 100,000	LBN	Lebanon	Eastern Mediterranean	≥5 years	4111795	0.0237441	0.00557571	0.0657684
Protozoa	ENTA	Entamoeba histolytica	2004	Mortality	Rate per 100,000	LBN	Lebanon	Eastern Mediterranean	All ages	4561962	0.0237662	0.00575339	0.0633172
Protozoa	ENTA	Entamoeba histolytica	2004	Mortality	Rate per 100,000	LBR	Liberia	Africa	<5 years	531840	3.18458	1.00293	6.82878
Protozoa	ENTA	Entamoeba histolytica	2004	Mortality	Rate per 100,000	LBR	Liberia	Africa	≥5 years	2579675	0.601415	0.162903	1.45198
Protozoa	ENTA	Entamoeba histolytica	2004	Mortality	Rate per 100,000	LBR	Liberia	Africa	All ages	3111515	1.04295	0.333748	2.37785
Protozoa	ENTA	Entamoeba histolytica	2004	Mortality	Rate per 100,000	LBY	Libya	Eastern Mediterranean	<5 years	604452	0.248214	0.0666227	0.648911
Protozoa	ENTA	Entamoeba histolytica	2004	Mortality	Rate per 100,000	LBY	Libya	Eastern Mediterranean	≥5 years	5072056	0.0142231	0.00344593	0.0360502
Protozoa	ENTA	Entamoeba histolytica	2004	Mortality	Rate per 100,000	LBY	Libya	Eastern Mediterranean	All ages	5676508	0.0391392	0.0103871	0.0985921
Protozoa	ENTA	Entamoeba histolytica	2004	Mortality	Rate per 100,000	LCA	Saint Lucia	Americas	<5 years	14604	0	0	0
Protozoa	ENTA	Entamoeba histolytica	2004	Mortality	Rate per 100,000	LCA	Saint Lucia	Americas	≥5 years	149022	0.0277967	0.00729177	0.0739429
Protozoa	ENTA	Entamoeba histolytica	2004	Mortality	Rate per 100,000	LCA	Saint Lucia	Americas	All ages	163626	0.0253158	0.00664097	0.0673433
Protozoa	ENTA	Entamoeba histolytica	2004	Mortality	Rate per 100,000	LKA	Sri Lanka	South-East Asia	<5 years	1777824	0.195702	0.069798	0.445479
Protozoa	ENTA	Entamoeba histolytica	2004	Mortality	Rate per 100,000	LKA	Sri Lanka	South-East Asia	≥5 years	18245905	0.105884	0.035934	0.24359
Protozoa	ENTA	Entamoeba histolytica	2004	Mortality	Rate per 100,000	LKA	Sri Lanka	South-East Asia	All ages	20023729	0.113859	0.0390222	0.258925
Protozoa	ENTA	Entamoeba histolytica	2004	Mortality	Rate per 100,000	LSO	Lesotho	Africa	<5 years	254412	1.94999	0.643636	4.24785
Protozoa	ENTA	Entamoeba histolytica	2004	Mortality	Rate per 100,000	LSO	Lesotho	Africa	≥5 years	1724849	1.01306	0.305146	2.56893
Protozoa	ENTA	Entamoeba histolytica	2004	Mortality	Rate per 100,000	LSO	Lesotho	Africa	All ages	1979261	1.13349	0.35552	2.69939
Protozoa	ENTA	Entamoeba histolytica	2004	Mortality	Rate per 100,000	LTU	Lithuania	Europe	<5 years	157610	0	0	0
Protozoa	ENTA	Entamoeba histolytica	2004	Mortality	Rate per 100,000	LTU	Lithuania	Europe	≥5 years	3240927	0	0	0
Protozoa	ENTA	Entamoeba histolytica	2004	Mortality	Rate per 100,000	LTU	Lithuania	Europe	All ages	3398537	0	0	0
Protozoa	ENTA	Entamoeba histolytica	2004	Mortality	Rate per 100,000	LUX	Luxembourg	Europe	<5 years	28033	0	0	0
Protozoa	ENTA	Entamoeba histolytica	2004	Mortality	Rate per 100,000	LUX	Luxembourg	Europe	≥5 years	427133	0	0	0
Protozoa	ENTA	Entamoeba histolytica	2004	Mortality	Rate per 100,000	LUX	Luxembourg	Europe	All ages	455166	0	0	0
Protozoa	ENTA	Entamoeba histolytica	2004	Mortality	Rate per 100,000	LVA	Latvia	Europe	<5 years	99051	0	0	0
Protozoa	ENTA	Entamoeba histolytica	2004	Mortality	Rate per 100,000	LVA	Latvia	Europe	≥5 years	2178458	0	0	0
Protozoa	ENTA	Entamoeba histolytica	2004	Mortality	Rate per 100,000	LVA	Latvia	Europe	All ages	2277509	0	0	0
Protozoa	ENTA	Entamoeba histolytica	2004	Mortality	Rate per 100,000	MAR	Morocco	Eastern Mediterranean	<5 years	3097160	0.784057	0.178251	2.12676
Protozoa	ENTA	Entamoeba histolytica	2004	Mortality	Rate per 100,000	MAR	Morocco	Eastern Mediterranean	≥5 years	26658353	0.0234558	0.00506003	0.0638469
Protozoa	ENTA	Entamoeba histolytica	2004	Mortality	Rate per 100,000	MAR	Morocco	Eastern Mediterranean	All ages	29755513	0.102624	0.0227062	0.28029
Protozoa	ENTA	Entamoeba histolytica	2004	Mortality	Rate per 100,000	MCO	Monaco	Europe	<5 years	1586	0	0	0
Protozoa	ENTA	Entamoeba histolytica	2004	Mortality	Rate per 100,000	MCO	Monaco	Europe	≥5 years	30761	0	0	0
Protozoa	ENTA	Entamoeba histolytica	2004	Mortality	Rate per 100,000	MCO	Monaco	Europe	All ages	32347	0	0	0
Protozoa	ENTA	Entamoeba histolytica	2004	Mortality	Rate per 100,000	MDA	Moldova	Europe	<5 years	227445	0.0748287	0.0171474	0.214094
Protozoa	ENTA	Entamoeba histolytica	2004	Mortality	Rate per 100,000	MDA	Moldova	Europe	≥5 years	3844270	0.000856703	0.000176334	0.00239701
Protozoa	ENTA	Entamoeba histolytica	2004	Mortality	Rate per 100,000	MDA	Moldova	Europe	All ages	4071715	0.00498876	0.00119155	0.0135813
Protozoa	ENTA	Entamoeba histolytica	2004	Mortality	Rate per 100,000	MDG	Madagascar	Africa	<5 years	3233669	2.65343	0.853818	5.97989
Protozoa	ENTA	Entamoeba histolytica	2004	Mortality	Rate per 100,000	MDG	Madagascar	Africa	≥5 years	15101468	0.713463	0.200694	1.73087
Protozoa	ENTA	Entamoeba histolytica	2004	Mortality	Rate per 100,000	MDG	Madagascar	Africa	All ages	18335137	1.0556	0.318399	2.33845
Protozoa	ENTA	Entamoeba histolytica	2004	Mortality	Rate per 100,000	MDV	Maldives	South-East Asia	<5 years	28122	0.302756	0.0926426	0.741981
Protozoa	ENTA	Entamoeba histolytica	2004	Mortality	Rate per 100,000	MDV	Maldives	South-East Asia	≥5 years	270812	0.0899013	0.0255919	0.228875
Protozoa	ENTA	Entamoeba histolytica	2004	Mortality	Rate per 100,000	MDV	Maldives	South-East Asia	All ages	298934	0.109925	0.0328487	0.269316
Protozoa	ENTA	Entamoeba histolytica	2004	Mortality	Rate per 100,000	MEX	Mexico	Americas	<5 years	11487099	0.291494	0.0722201	0.780094
Protozoa	ENTA	Entamoeba histolytica	2004	Mortality	Rate per 100,000	MEX	Mexico	Americas	≥5 years	92200837	0.0499714	0.0113214	0.140234
Protozoa	ENTA	Entamoeba histolytica	2004	Mortality	Rate per 100,000	MEX	Mexico	Americas	All ages	103687936	0.0767285	0.0183759	0.213747
Protozoa	ENTA	Entamoeba histolytica	2004	Mortality	Rate per 100,000	MHL	Marshall Islands	Western Pacific	<5 years	7957	0.663147	0.135283	1.76027
Protozoa	ENTA	Entamoeba histolytica	2004	Mortality	Rate per 100,000	MHL	Marshall Islands	Western Pacific	≥5 years	43769	0.0934128	0.0192383	0.257369
Protozoa	ENTA	Entamoeba histolytica	2004	Mortality	Rate per 100,000	MHL	Marshall Islands	Western Pacific	All ages	51726	0.181055	0.0407992	0.467993
Protozoa	ENTA	Entamoeba histolytica	2004	Mortality	Rate per 100,000	MKD	North Macedonia	Europe	<5 years	139628	0.142318	0.0303116	0.43408
Protozoa	ENTA	Entamoeba histolytica	2004	Mortality	Rate per 100,000	MKD	North Macedonia	Europe	≥5 years	1945112	0.00106753	0.000165049	0.00346039
Protozoa	ENTA	Entamoeba histolytica	2004	Mortality	Rate per 100,000	MKD	North Macedonia	Europe	All ages	2084740	0.0105279	0.00231495	0.0319014
Protozoa	ENTA	Entamoeba histolytica	2004	Mortality	Rate per 100,000	MLI	Mali	Africa	<5 years	2443468	5.09184	1.3852	11.4824
Protozoa	ENTA	Entamoeba histolytica	2004	Mortality	Rate per 100,000	MLI	Mali	Africa	≥5 years	10444483	1.06694	0.256767	2.79517
Protozoa	ENTA	Entamoeba histolytica	2004	Mortality	Rate per 100,000	MLI	Mali	Africa	All ages	12887951	1.83004	0.483927	4.2197
Protozoa	ENTA	Entamoeba histolytica	2004	Mortality	Rate per 100,000	MLT	Malta	Europe	<5 years	21069	0	0	0
Protozoa	ENTA	Entamoeba histolytica	2004	Mortality	Rate per 100,000	MLT	Malta	Europe	≥5 years	388463	0	0	0
Protozoa	ENTA	Entamoeba histolytica	2004	Mortality	Rate per 100,000	MLT	Malta	Europe	All ages	409532	0	0	0
Protozoa	ENTA	Entamoeba histolytica	2004	Mortality	Rate per 100,000	MMR	Myanmar	South-East Asia	<5 years	4843176	2.54694	0.892834	6.00686
Protozoa	ENTA	Entamoeba histolytica	2004	Mortality	Rate per 100,000	MMR	Myanmar	South-East Asia	≥5 years	42032233	0.23137	0.0764023	0.546272
Protozoa	ENTA	Entamoeba histolytica	2004	Mortality	Rate per 100,000	MMR	Myanmar	South-East Asia	All ages	46875409	0.470615	0.163568	1.09113
Protozoa	ENTA	Entamoeba histolytica	2004	Mortality	Rate per 100,000	MNE	Montenegro	Europe	<5 years	41878	0	0	0
Protozoa	ENTA	Entamoeba histolytica	2004	Mortality	Rate per 100,000	MNE	Montenegro	Europe	≥5 years	591588	0.00119274	0.00026296	0.00313388
Protozoa	ENTA	Entamoeba histolytica	2004	Mortality	Rate per 100,000	MNE	Montenegro	Europe	All ages	633466	0.00111389	0.000245576	0.0029267
Protozoa	ENTA	Entamoeba histolytica	2004	Mortality	Rate per 100,000	MNG	Mongolia	Western Pacific	<5 years	239901	0.742009	0.136167	1.97967
Protozoa	ENTA	Entamoeba histolytica	2004	Mortality	Rate per 100,000	MNG	Mongolia	Western Pacific	≥5 years	2292563	0.00106767	0.000174162	0.00291254
Protozoa	ENTA	Entamoeba histolytica	2004	Mortality	Rate per 100,000	MNG	Mongolia	Western Pacific	All ages	2532464	0.0712572	0.0130366	0.18934
Protozoa	ENTA	Entamoeba histolytica	2004	Mortality	Rate per 100,000	MOZ	Mozambique	Africa	<5 years	3462342	2.22588	0.624088	5.07734
Protozoa	ENTA	Entamoeba histolytica	2004	Mortality	Rate per 100,000	MOZ	Mozambique	Africa	≥5 years	16150893	0.507268	0.126189	1.17214
Protozoa	ENTA	Entamoeba histolytica	2004	Mortality	Rate per 100,000	MOZ	Mozambique	Africa	All ages	19613235	0.810657	0.228682	1.76548
Protozoa	ENTA	Entamoeba histolytica	2004	Mortality	Rate per 100,000	MRT	Mauritania	Africa	<5 years	467934	1.64304	0.516112	3.53015
Protozoa	ENTA	Entamoeba histolytica	2004	Mortality	Rate per 100,000	MRT	Mauritania	Africa	≥5 years	2366458	0.301289	0.0876654	0.706747
Protozoa	ENTA	Entamoeba histolytica	2004	Mortality	Rate per 100,000	MRT	Mauritania	Africa	All ages	2834392	0.522801	0.169347	1.18845
Protozoa	ENTA	Entamoeba histolytica	2004	Mortality	Rate per 100,000	MUS	Mauritius	Africa	<5 years	96430	0.102043	0.0241254	0.238468
Protozoa	ENTA	Entamoeba histolytica	2004	Mortality	Rate per 100,000	MUS	Mauritius	Africa	≥5 years	1149528	0.00984798	0.00266295	0.0266457
Protozoa	ENTA	Entamoeba histolytica	2004	Mortality	Rate per 100,000	MUS	Mauritius	Africa	All ages	1245958	0.0169833	0.00481123	0.0403865
Protozoa	ENTA	Entamoeba histolytica	2004	Mortality	Rate per 100,000	MWI	Malawi	Africa	<5 years	2241547	2.76496	0.773708	6.96246
Protozoa	ENTA	Entamoeba histolytica	2004	Mortality	Rate per 100,000	MWI	Malawi	Africa	≥5 years	10094732	1.19358	0.295719	3.05277
Protozoa	ENTA	Entamoeba histolytica	2004	Mortality	Rate per 100,000	MWI	Malawi	Africa	All ages	12336279	1.4791	0.38593	3.62479
Protozoa	ENTA	Entamoeba histolytica	2004	Mortality	Rate per 100,000	MYS	Malaysia	Western Pacific	<5 years	2621969	0.0118594	0.00252509	0.0298881
Protozoa	ENTA	Entamoeba histolytica	2004	Mortality	Rate per 100,000	MYS	Malaysia	Western Pacific	≥5 years	22346100	0.0435874	0.00814413	0.109831
Protozoa	ENTA	Entamoeba histolytica	2004	Mortality	Rate per 100,000	MYS	Malaysia	Western Pacific	All ages	24968069	0.0402556	0.00756203	0.101043
Protozoa	ENTA	Entamoeba histolytica	2004	Mortality	Rate per 100,000	NAM	Namibia	Africa	<5 years	263030	0.968966	0.282221	2.38874
Protozoa	ENTA	Entamoeba histolytica	2004	Mortality	Rate per 100,000	NAM	Namibia	Africa	≥5 years	1666913	0.456054	0.117489	1.22866
Protozoa	ENTA	Entamoeba histolytica	2004	Mortality	Rate per 100,000	NAM	Namibia	Africa	All ages	1929943	0.525958	0.14461	1.41035
Protozoa	ENTA	Entamoeba histolytica	2004	Mortality	Rate per 100,000	NER	Niger	Africa	<5 years	2684117	6.38388	2.01758	13.7798
Protozoa	ENTA	Entamoeba histolytica	2004	Mortality	Rate per 100,000	NER	Niger	Africa	≥5 years	10342096	1.60575	0.444685	3.89929
Protozoa	ENTA	Entamoeba histolytica	2004	Mortality	Rate per 100,000	NER	Niger	Africa	All ages	13026213	2.59031	0.786999	6.00847
Protozoa	ENTA	Entamoeba histolytica	2004	Mortality	Rate per 100,000	NGA	Nigeria	Africa	<5 years	24845640	5.77341	1.63137	13.4948
Protozoa	ENTA	Entamoeba histolytica	2004	Mortality	Rate per 100,000	NGA	Nigeria	Africa	≥5 years	114249502	0.629331	0.173448	1.5133
Protozoa	ENTA	Entamoeba histolytica	2004	Mortality	Rate per 100,000	NGA	Nigeria	Africa	All ages	139095142	1.54818	0.45223	3.61277
Protozoa	ENTA	Entamoeba histolytica	2004	Mortality	Rate per 100,000	NIC	Nicaragua	Americas	<5 years	657964	0.925388	0.218727	2.73187
Protozoa	ENTA	Entamoeba histolytica	2004	Mortality	Rate per 100,000	NIC	Nicaragua	Americas	≥5 years	4583604	0.0391223	0.0079448	0.117065
Protozoa	ENTA	Entamoeba histolytica	2004	Mortality	Rate per 100,000	NIC	Nicaragua	Americas	All ages	5241568	0.150374	0.0348884	0.436288
Protozoa	ENTA	Entamoeba histolytica	2004	Mortality	Rate per 100,000	NIU	Niue	Western Pacific	<5 years	170	0	0	0
Protozoa	ENTA	Entamoeba histolytica	2004	Mortality	Rate per 100,000	NIU	Niue	Western Pacific	≥5 years	1722	0	0	0
Protozoa	ENTA	Entamoeba histolytica	2004	Mortality	Rate per 100,000	NIU	Niue	Western Pacific	All ages	1892	0	0	0
Protozoa	ENTA	Entamoeba histolytica	2004	Mortality	Rate per 100,000	NLD	Netherlands	Europe	<5 years	1034661	0	0	0
Protozoa	ENTA	Entamoeba histolytica	2004	Mortality	Rate per 100,000	NLD	Netherlands	Europe	≥5 years	15366056	0	0	0
Protozoa	ENTA	Entamoeba histolytica	2004	Mortality	Rate per 100,000	NLD	Netherlands	Europe	All ages	16400717	0	0	0
Protozoa	ENTA	Entamoeba histolytica	2004	Mortality	Rate per 100,000	NOR	Norway	Europe	<5 years	290888	0	0	0
Protozoa	ENTA	Entamoeba histolytica	2004	Mortality	Rate per 100,000	NOR	Norway	Europe	≥5 years	4286395	0	0	0
Protozoa	ENTA	Entamoeba histolytica	2004	Mortality	Rate per 100,000	NOR	Norway	Europe	All ages	4577283	0	0	0
Protozoa	ENTA	Entamoeba histolytica	2004	Mortality	Rate per 100,000	NPL	Nepal	South-East Asia	<5 years	3460521	1.14908	0.368093	2.5794
Protozoa	ENTA	Entamoeba histolytica	2004	Mortality	Rate per 100,000	NPL	Nepal	South-East Asia	≥5 years	22402362	0.399575	0.117857	0.913267
Protozoa	ENTA	Entamoeba histolytica	2004	Mortality	Rate per 100,000	NPL	Nepal	South-East Asia	All ages	25862883	0.499861	0.153193	1.10689
Protozoa	ENTA	Entamoeba histolytica	2004	Mortality	Rate per 100,000	NRU	Nauru	Western Pacific	<5 years	1236	0	0	0
Protozoa	ENTA	Entamoeba histolytica	2004	Mortality	Rate per 100,000	NRU	Nauru	Western Pacific	≥5 years	8827	0	0	0
Protozoa	ENTA	Entamoeba histolytica	2004	Mortality	Rate per 100,000	NRU	Nauru	Western Pacific	All ages	10063	0	0	0
Protozoa	ENTA	Entamoeba histolytica	2004	Mortality	Rate per 100,000	NZL	New Zealand	Western Pacific	<5 years	283273	0	0	0
Protozoa	ENTA	Entamoeba histolytica	2004	Mortality	Rate per 100,000	NZL	New Zealand	Western Pacific	≥5 years	3774058	0	0	0
Protozoa	ENTA	Entamoeba histolytica	2004	Mortality	Rate per 100,000	NZL	New Zealand	Western Pacific	All ages	4057331	0	0	0
Protozoa	ENTA	Entamoeba histolytica	2004	Mortality	Rate per 100,000	OMN	Oman	Eastern Mediterranean	<5 years	257311	0	0	0
Protozoa	ENTA	Entamoeba histolytica	2004	Mortality	Rate per 100,000	OMN	Oman	Eastern Mediterranean	≥5 years	2119986	0	0	0
Protozoa	ENTA	Entamoeba histolytica	2004	Mortality	Rate per 100,000	OMN	Oman	Eastern Mediterranean	All ages	2377297	0	0	0
Protozoa	ENTA	Entamoeba histolytica	2004	Mortality	Rate per 100,000	PAK	Pakistan	Eastern Mediterranean	<5 years	25797305	2.72405	0.79263	6.81832
Protozoa	ENTA	Entamoeba histolytica	2004	Mortality	Rate per 100,000	PAK	Pakistan	Eastern Mediterranean	≥5 years	143373746	0.573535	0.145805	1.42978
Protozoa	ENTA	Entamoeba histolytica	2004	Mortality	Rate per 100,000	PAK	Pakistan	Eastern Mediterranean	All ages	169171051	0.901473	0.258545	2.16182
Protozoa	ENTA	Entamoeba histolytica	2004	Mortality	Rate per 100,000	PAN	Panama	Americas	<5 years	349377	0	0	0
Protozoa	ENTA	Entamoeba histolytica	2004	Mortality	Rate per 100,000	PAN	Panama	Americas	≥5 years	2870837	0	0	0
Protozoa	ENTA	Entamoeba histolytica	2004	Mortality	Rate per 100,000	PAN	Panama	Americas	All ages	3220214	0	0	0
Protozoa	ENTA	Entamoeba histolytica	2004	Mortality	Rate per 100,000	PER	Peru	Americas	<5 years	3001307	0.457523	0.107846	1.17622
Protozoa	ENTA	Entamoeba histolytica	2004	Mortality	Rate per 100,000	PER	Peru	Americas	≥5 years	24718172	0.0256398	0.00495863	0.0700731
Protozoa	ENTA	Entamoeba histolytica	2004	Mortality	Rate per 100,000	PER	Peru	Americas	All ages	27719479	0.0724017	0.016601	0.184033
Protozoa	ENTA	Entamoeba histolytica	2004	Mortality	Rate per 100,000	PHL	Philippines	Western Pacific	<5 years	11377003	0.627579	0.108008	1.62235
Protozoa	ENTA	Entamoeba histolytica	2004	Mortality	Rate per 100,000	PHL	Philippines	Western Pacific	≥5 years	74192238	0.0607669	0.0111151	0.168121
Protozoa	ENTA	Entamoeba histolytica	2004	Mortality	Rate per 100,000	PHL	Philippines	Western Pacific	All ages	85569241	0.136128	0.0239852	0.348956
Protozoa	ENTA	Entamoeba histolytica	2004	Mortality	Rate per 100,000	PLW	Palau	Western Pacific	<5 years	1347	0.664964	0.126553	1.69256
Protozoa	ENTA	Entamoeba histolytica	2004	Mortality	Rate per 100,000	PLW	Palau	Western Pacific	≥5 years	18392	0.227498	0.0433386	0.676134
Protozoa	ENTA	Entamoeba histolytica	2004	Mortality	Rate per 100,000	PLW	Palau	Western Pacific	All ages	19739	0.257351	0.0522961	0.733904
Protozoa	ENTA	Entamoeba histolytica	2004	Mortality	Rate per 100,000	PNG	Papua New Guinea	Western Pacific	<5 years	915768	1.11249	0.192686	2.68725
Protozoa	ENTA	Entamoeba histolytica	2004	Mortality	Rate per 100,000	PNG	Papua New Guinea	Western Pacific	≥5 years	5309354	0.183129	0.0303589	0.520156
Protozoa	ENTA	Entamoeba histolytica	2004	Mortality	Rate per 100,000	PNG	Papua New Guinea	Western Pacific	All ages	6225122	0.319846	0.055594	0.820635
Protozoa	ENTA	Entamoeba histolytica	2004	Mortality	Rate per 100,000	POL	Poland	Europe	<5 years	1821175	0	0	0
Protozoa	ENTA	Entamoeba histolytica	2004	Mortality	Rate per 100,000	POL	Poland	Europe	≥5 years	36368358	0	0	0
Protozoa	ENTA	Entamoeba histolytica	2004	Mortality	Rate per 100,000	POL	Poland	Europe	All ages	38189533	0	0	0
Protozoa	ENTA	Entamoeba histolytica	2004	Mortality	Rate per 100,000	PRK	North Korea	South-East Asia	<5 years	1867923	0.639644	0.20579	1.50254
Protozoa	ENTA	Entamoeba histolytica	2004	Mortality	Rate per 100,000	PRK	North Korea	South-East Asia	≥5 years	22310479	0.00430278	0.00141402	0.00985789
Protozoa	ENTA	Entamoeba histolytica	2004	Mortality	Rate per 100,000	PRK	North Korea	South-East Asia	All ages	24178402	0.0533866	0.017309	0.124948
Protozoa	ENTA	Entamoeba histolytica	2004	Mortality	Rate per 100,000	PRT	Portugal	Europe	<5 years	564874	0	0	0
Protozoa	ENTA	Entamoeba histolytica	2004	Mortality	Rate per 100,000	PRT	Portugal	Europe	≥5 years	9904686	0	0	0
Protozoa	ENTA	Entamoeba histolytica	2004	Mortality	Rate per 100,000	PRT	Portugal	Europe	All ages	10469560	0	0	0
Protozoa	ENTA	Entamoeba histolytica	2004	Mortality	Rate per 100,000	PRY	Paraguay	Americas	<5 years	646607	0.460829	0.120877	1.13817
Protozoa	ENTA	Entamoeba histolytica	2004	Mortality	Rate per 100,000	PRY	Paraguay	Americas	≥5 years	4711072	0.0492064	0.0112735	0.129928
Protozoa	ENTA	Entamoeba histolytica	2004	Mortality	Rate per 100,000	PRY	Paraguay	Americas	All ages	5357679	0.0988843	0.0258316	0.232662
Protozoa	ENTA	Entamoeba histolytica	2004	Mortality	Rate per 100,000	QAT	Qatar	Eastern Mediterranean	<5 years	59321	0	0	0
Protozoa	ENTA	Entamoeba histolytica	2004	Mortality	Rate per 100,000	QAT	Qatar	Eastern Mediterranean	≥5 years	702124	0	0	0
Protozoa	ENTA	Entamoeba histolytica	2004	Mortality	Rate per 100,000	QAT	Qatar	Eastern Mediterranean	All ages	761445	0	0	0
Protozoa	ENTA	Entamoeba histolytica	2004	Mortality	Rate per 100,000	ROU	Romania	Europe	<5 years	1086116	0	0	0
Protozoa	ENTA	Entamoeba histolytica	2004	Mortality	Rate per 100,000	ROU	Romania	Europe	≥5 years	20414706	0	0	0
Protozoa	ENTA	Entamoeba histolytica	2004	Mortality	Rate per 100,000	ROU	Romania	Europe	All ages	21500822	0	0	0
Protozoa	ENTA	Entamoeba histolytica	2004	Mortality	Rate per 100,000	RUS	Russia	Europe	<5 years	6705409	0.0897707	0.0221989	0.237056
Protozoa	ENTA	Entamoeba histolytica	2004	Mortality	Rate per 100,000	RUS	Russia	Europe	≥5 years	138754681	0.00930449	0.00201976	0.0252808
Protozoa	ENTA	Entamoeba histolytica	2004	Mortality	Rate per 100,000	RUS	Russia	Europe	All ages	145460090	0.0130138	0.00313083	0.0345457
Protozoa	ENTA	Entamoeba histolytica	2004	Mortality	Rate per 100,000	RWA	Rwanda	Africa	<5 years	1481213	4.19845	1.3791	9.1719
Protozoa	ENTA	Entamoeba histolytica	2004	Mortality	Rate per 100,000	RWA	Rwanda	Africa	≥5 years	7218599	0.453757	0.127423	1.04265
Protozoa	ENTA	Entamoeba histolytica	2004	Mortality	Rate per 100,000	RWA	Rwanda	Africa	All ages	8699812	1.09132	0.346475	2.40601
Protozoa	ENTA	Entamoeba histolytica	2004	Mortality	Rate per 100,000	SAU	Saudi Arabia	Eastern Mediterranean	<5 years	2197060	0	0	0
Protozoa	ENTA	Entamoeba histolytica	2004	Mortality	Rate per 100,000	SAU	Saudi Arabia	Eastern Mediterranean	≥5 years	17029269	0	0	0
Protozoa	ENTA	Entamoeba histolytica	2004	Mortality	Rate per 100,000	SAU	Saudi Arabia	Eastern Mediterranean	All ages	19226329	0	0	0
Protozoa	ENTA	Entamoeba histolytica	2004	Mortality	Rate per 100,000	SDN	Sudan	Eastern Mediterranean	<5 years	5312304	3.3276	0.715495	10.161
Protozoa	ENTA	Entamoeba histolytica	2004	Mortality	Rate per 100,000	SDN	Sudan	Eastern Mediterranean	≥5 years	24892346	0.0922387	0.0158817	0.300727
Protozoa	ENTA	Entamoeba histolytica	2004	Mortality	Rate per 100,000	SDN	Sudan	Eastern Mediterranean	All ages	30204650	0.661265	0.139084	1.95959
Protozoa	ENTA	Entamoeba histolytica	2004	Mortality	Rate per 100,000	SEAR	South-East Asian Region	South-East Asia	<5 years	192178942	1.79518	0.65401	4.13692
Protozoa	ENTA	Entamoeba histolytica	2004	Mortality	Rate per 100,000	SEAR	South-East Asian Region	South-East Asia	≥5 years	1486634365	1.14986	0.382059	2.6901
Protozoa	ENTA	Entamoeba histolytica	2004	Mortality	Rate per 100,000	SEAR	South-East Asian Region	South-East Asia	All ages	1678813307	1.22373	0.410008	2.83115
Protozoa	ENTA	Entamoeba histolytica	2004	Mortality	Rate per 100,000	SEN	Senegal	Africa	<5 years	1798400	2.96666	0.961294	6.2771
Protozoa	ENTA	Entamoeba histolytica	2004	Mortality	Rate per 100,000	SEN	Senegal	Africa	≥5 years	9048603	0.640307	0.194827	1.47957
Protozoa	ENTA	Entamoeba histolytica	2004	Mortality	Rate per 100,000	SEN	Senegal	Africa	All ages	10847003	1.02601	0.340603	2.3273
Protozoa	ENTA	Entamoeba histolytica	2004	Mortality	Rate per 100,000	SGP	Singapore	Western Pacific	<5 years	226182	0	0	0
Protozoa	ENTA	Entamoeba histolytica	2004	Mortality	Rate per 100,000	SGP	Singapore	Western Pacific	≥5 years	3909320	0	0	0
Protozoa	ENTA	Entamoeba histolytica	2004	Mortality	Rate per 100,000	SGP	Singapore	Western Pacific	All ages	4135502	0	0	0
Protozoa	ENTA	Entamoeba histolytica	2004	Mortality	Rate per 100,000	SLB	Solomon Islands	Western Pacific	<5 years	74888	0.349583	0.0612398	0.978928
Protozoa	ENTA	Entamoeba histolytica	2004	Mortality	Rate per 100,000	SLB	Solomon Islands	Western Pacific	≥5 years	395497	0.207518	0.0333102	0.591651
Protozoa	ENTA	Entamoeba histolytica	2004	Mortality	Rate per 100,000	SLB	Solomon Islands	Western Pacific	All ages	470385	0.230136	0.0384945	0.62539
Protozoa	ENTA	Entamoeba histolytica	2004	Mortality	Rate per 100,000	SLE	Sierra Leone	Africa	<5 years	920015	6.50615	2.1354	13.7234
Protozoa	ENTA	Entamoeba histolytica	2004	Mortality	Rate per 100,000	SLE	Sierra Leone	Africa	≥5 years	4357424	1.10657	0.332538	2.62296
Protozoa	ENTA	Entamoeba histolytica	2004	Mortality	Rate per 100,000	SLE	Sierra Leone	Africa	All ages	5277439	2.04788	0.640545	4.4827
Protozoa	ENTA	Entamoeba histolytica	2004	Mortality	Rate per 100,000	SLV	El Salvador	Americas	<5 years	681937	0.357559	0.095047	0.848855
Protozoa	ENTA	Entamoeba histolytica	2004	Mortality	Rate per 100,000	SLV	El Salvador	Americas	≥5 years	5321020	0.0741576	0.0194183	0.194314
Protozoa	ENTA	Entamoeba histolytica	2004	Mortality	Rate per 100,000	SLV	El Salvador	Americas	All ages	6002957	0.106352	0.0287977	0.26808
Protozoa	ENTA	Entamoeba histolytica	2004	Mortality	Rate per 100,000	SMR	San Marino	Europe	<5 years	1488	0	0	0
Protozoa	ENTA	Entamoeba histolytica	2004	Mortality	Rate per 100,000	SMR	San Marino	Europe	≥5 years	26534	0	0	0
Protozoa	ENTA	Entamoeba histolytica	2004	Mortality	Rate per 100,000	SMR	San Marino	Europe	All ages	28022	0	0	0
Protozoa	ENTA	Entamoeba histolytica	2004	Mortality	Rate per 100,000	SOM	Somalia	Eastern Mediterranean	<5 years	2041542	6.63721	1.4674	18.4258
Protozoa	ENTA	Entamoeba histolytica	2004	Mortality	Rate per 100,000	SOM	Somalia	Eastern Mediterranean	≥5 years	8054804	2.00626	0.415667	5.90378
Protozoa	ENTA	Entamoeba histolytica	2004	Mortality	Rate per 100,000	SOM	Somalia	Eastern Mediterranean	All ages	10096346	2.94266	0.652301	8.08496
Protozoa	ENTA	Entamoeba histolytica	2004	Mortality	Rate per 100,000	SRB	Serbia	Europe	<5 years	354490	0	0	0
Protozoa	ENTA	Entamoeba histolytica	2004	Mortality	Rate per 100,000	SRB	Serbia	Europe	≥5 years	7224405	0.000893931	0.000165935	0.00251791
Protozoa	ENTA	Entamoeba histolytica	2004	Mortality	Rate per 100,000	SRB	Serbia	Europe	All ages	7578895	0.000852119	0.000158174	0.00240014
Protozoa	ENTA	Entamoeba histolytica	2004	Mortality	Rate per 100,000	SSD	South Sudan	Africa	<5 years	1361797	4.4312	1.42922	9.73078
Protozoa	ENTA	Entamoeba histolytica	2004	Mortality	Rate per 100,000	SSD	South Sudan	Africa	≥5 years	5700216	1.06877	0.307715	2.51409
Protozoa	ENTA	Entamoeba histolytica	2004	Mortality	Rate per 100,000	SSD	South Sudan	Africa	All ages	7062013	1.71716	0.526035	3.8278
Protozoa	ENTA	Entamoeba histolytica	2004	Mortality	Rate per 100,000	STP	Sao Tome and Principe	Africa	<5 years	25368	1.10585	0.372032	2.46658
Protozoa	ENTA	Entamoeba histolytica	2004	Mortality	Rate per 100,000	STP	Sao Tome and Principe	Africa	≥5 years	130384	0.226882	0.0686479	0.529965
Protozoa	ENTA	Entamoeba histolytica	2004	Mortality	Rate per 100,000	STP	Sao Tome and Principe	Africa	All ages	155752	0.370043	0.127863	0.84944
Protozoa	ENTA	Entamoeba histolytica	2004	Mortality	Rate per 100,000	SUR	Suriname	Americas	<5 years	57504	0.151092	0.0334884	0.430939
Protozoa	ENTA	Entamoeba histolytica	2004	Mortality	Rate per 100,000	SUR	Suriname	Americas	≥5 years	453779	0.0788449	0.02023	0.209244
Protozoa	ENTA	Entamoeba histolytica	2004	Mortality	Rate per 100,000	SUR	Suriname	Americas	All ages	511283	0.0869706	0.0225091	0.230627
Protozoa	ENTA	Entamoeba histolytica	2004	Mortality	Rate per 100,000	SVK	Slovakia	Europe	<5 years	262796	0	0	0
Protozoa	ENTA	Entamoeba histolytica	2004	Mortality	Rate per 100,000	SVK	Slovakia	Europe	≥5 years	5112686	0	0	0
Protozoa	ENTA	Entamoeba histolytica	2004	Mortality	Rate per 100,000	SVK	Slovakia	Europe	All ages	5375482	0	0	0
Protozoa	ENTA	Entamoeba histolytica	2004	Mortality	Rate per 100,000	SVN	Slovenia	Europe	<5 years	88966	0	0	0
Protozoa	ENTA	Entamoeba histolytica	2004	Mortality	Rate per 100,000	SVN	Slovenia	Europe	≥5 years	1904194	0	0	0
Protozoa	ENTA	Entamoeba histolytica	2004	Mortality	Rate per 100,000	SVN	Slovenia	Europe	All ages	1993160	0	0	0
Protozoa	ENTA	Entamoeba histolytica	2004	Mortality	Rate per 100,000	SWE	Sweden	Europe	<5 years	472890	0	0	0
Protozoa	ENTA	Entamoeba histolytica	2004	Mortality	Rate per 100,000	SWE	Sweden	Europe	≥5 years	8503058	0	0	0
Protozoa	ENTA	Entamoeba histolytica	2004	Mortality	Rate per 100,000	SWE	Sweden	Europe	All ages	8975948	0	0	0
Protozoa	ENTA	Entamoeba histolytica	2004	Mortality	Rate per 100,000	SWZ	Eswatini	Africa	<5 years	150743	2.00614	0.654201	4.45957
Protozoa	ENTA	Entamoeba histolytica	2004	Mortality	Rate per 100,000	SWZ	Eswatini	Africa	≥5 years	919358	0.464974	0.134555	1.12223
Protozoa	ENTA	Entamoeba histolytica	2004	Mortality	Rate per 100,000	SWZ	Eswatini	Africa	All ages	1070101	0.682075	0.221161	1.54463
Protozoa	ENTA	Entamoeba histolytica	2004	Mortality	Rate per 100,000	SYC	Seychelles	Africa	<5 years	7175	0.0348188	0.00484032	0.11532
Protozoa	ENTA	Entamoeba histolytica	2004	Mortality	Rate per 100,000	SYC	Seychelles	Africa	≥5 years	80424	0.0798072	0.0209237	0.209949
Protozoa	ENTA	Entamoeba histolytica	2004	Mortality	Rate per 100,000	SYC	Seychelles	Africa	All ages	87599	0.0761224	0.0198815	0.20004
Protozoa	ENTA	Entamoeba histolytica	2004	Mortality	Rate per 100,000	SYR	Syria	Eastern Mediterranean	<5 years	2555481	0.0602674	0.0141302	0.165437
Protozoa	ENTA	Entamoeba histolytica	2004	Mortality	Rate per 100,000	SYR	Syria	Eastern Mediterranean	≥5 years	15545345	0.00880997	0.00181362	0.0249932
Protozoa	ENTA	Entamoeba histolytica	2004	Mortality	Rate per 100,000	SYR	Syria	Eastern Mediterranean	All ages	18100826	0.0160747	0.00367302	0.0438368
Protozoa	ENTA	Entamoeba histolytica	2004	Mortality	Rate per 100,000	TCD	Chad	Africa	<5 years	1961648	5.44701	1.73154	12.1146
Protozoa	ENTA	Entamoeba histolytica	2004	Mortality	Rate per 100,000	TCD	Chad	Africa	≥5 years	7736125	1.23777	0.343715	2.83164
Protozoa	ENTA	Entamoeba histolytica	2004	Mortality	Rate per 100,000	TCD	Chad	Africa	All ages	9697773	2.08921	0.62763	4.77735
Protozoa	ENTA	Entamoeba histolytica	2004	Mortality	Rate per 100,000	TGO	Togo	Africa	<5 years	910117	1.94308	0.616812	4.22154
Protozoa	ENTA	Entamoeba histolytica	2004	Mortality	Rate per 100,000	TGO	Togo	Africa	≥5 years	4713106	0.83706	0.239825	1.98355
Protozoa	ENTA	Entamoeba histolytica	2004	Mortality	Rate per 100,000	TGO	Togo	Africa	All ages	5623223	1.01607	0.30214	2.18889
Protozoa	ENTA	Entamoeba histolytica	2004	Mortality	Rate per 100,000	THA	Thailand	South-East Asia	<5 years	4620561	0.076847	0.0213434	0.194265
Protozoa	ENTA	Entamoeba histolytica	2004	Mortality	Rate per 100,000	THA	Thailand	South-East Asia	≥5 years	60544591	0.165131	0.0434814	0.432014
Protozoa	ENTA	Entamoeba histolytica	2004	Mortality	Rate per 100,000	THA	Thailand	South-East Asia	All ages	65165152	0.158871	0.0424933	0.420707
Protozoa	ENTA	Entamoeba histolytica	2004	Mortality	Rate per 100,000	TJK	Tajikistan	Europe	<5 years	882175	1.73983	0.441192	4.59204
Protozoa	ENTA	Entamoeba histolytica	2004	Mortality	Rate per 100,000	TJK	Tajikistan	Europe	≥5 years	5840319	0.0282567	0.0073647	0.0763834
Protozoa	ENTA	Entamoeba histolytica	2004	Mortality	Rate per 100,000	TJK	Tajikistan	Europe	All ages	6722494	0.252861	0.0644606	0.682984
Protozoa	ENTA	Entamoeba histolytica	2004	Mortality	Rate per 100,000	TKM	Turkmenistan	Europe	<5 years	531543	1.53046	0.390784	4.12422
Protozoa	ENTA	Entamoeba histolytica	2004	Mortality	Rate per 100,000	TKM	Turkmenistan	Europe	≥5 years	4379504	0.0112859	0.00248236	0.0308699
Protozoa	ENTA	Entamoeba histolytica	2004	Mortality	Rate per 100,000	TKM	Turkmenistan	Europe	All ages	4911047	0.175712	0.0446354	0.470692
Protozoa	ENTA	Entamoeba histolytica	2004	Mortality	Rate per 100,000	TLS	Timor-Leste	South-East Asia	<5 years	153507	3.28495	1.13704	7.43732
Protozoa	ENTA	Entamoeba histolytica	2004	Mortality	Rate per 100,000	TLS	Timor-Leste	South-East Asia	≥5 years	770419	0.229515	0.069169	0.554083
Protozoa	ENTA	Entamoeba histolytica	2004	Mortality	Rate per 100,000	TLS	Timor-Leste	South-East Asia	All ages	923926	0.737165	0.275353	1.70656
Protozoa	ENTA	Entamoeba histolytica	2004	Mortality	Rate per 100,000	TON	Tonga	Western Pacific	<5 years	14388	0.0587484	0.0117037	0.16688
Protozoa	ENTA	Entamoeba histolytica	2004	Mortality	Rate per 100,000	TON	Tonga	Western Pacific	≥5 years	90380	0.051234	0.011186	0.134945
Protozoa	ENTA	Entamoeba histolytica	2004	Mortality	Rate per 100,000	TON	Tonga	Western Pacific	All ages	104768	0.0522659	0.0113753	0.139357
Protozoa	ENTA	Entamoeba histolytica	2004	Mortality	Rate per 100,000	TTO	Trinidad and Tobago	Americas	<5 years	94241	0	0	0
Protozoa	ENTA	Entamoeba histolytica	2004	Mortality	Rate per 100,000	TTO	Trinidad and Tobago	Americas	≥5 years	1247815	0	0	0
Protozoa	ENTA	Entamoeba histolytica	2004	Mortality	Rate per 100,000	TTO	Trinidad and Tobago	Americas	All ages	1342056	0	0	0
Protozoa	ENTA	Entamoeba histolytica	2004	Mortality	Rate per 100,000	TUN	Tunisia	Eastern Mediterranean	<5 years	833225	0.0856688	0.0252623	0.233602
Protozoa	ENTA	Entamoeba histolytica	2004	Mortality	Rate per 100,000	TUN	Tunisia	Eastern Mediterranean	≥5 years	9288140	0.0129405	0.00313933	0.0335899
Protozoa	ENTA	Entamoeba histolytica	2004	Mortality	Rate per 100,000	TUN	Tunisia	Eastern Mediterranean	All ages	10121365	0.0189277	0.00526789	0.0507456
Protozoa	ENTA	Entamoeba histolytica	2004	Mortality	Rate per 100,000	TUR	Turkey	Europe	<5 years	6530606	0.0130569	0.00312788	0.0348286
Protozoa	ENTA	Entamoeba histolytica	2004	Mortality	Rate per 100,000	TUR	Turkey	Europe	≥5 years	61687287	0.0179142	0.00383625	0.0485156
Protozoa	ENTA	Entamoeba histolytica	2004	Mortality	Rate per 100,000	TUR	Turkey	Europe	All ages	68217893	0.0174492	0.00376013	0.047552
Protozoa	ENTA	Entamoeba histolytica	2004	Mortality	Rate per 100,000	TUV	Tuvalu	Western Pacific	<5 years	1164	1.54125	0.326601	3.98949
Protozoa	ENTA	Entamoeba histolytica	2004	Mortality	Rate per 100,000	TUV	Tuvalu	Western Pacific	≥5 years	8586	1.00243	0.216184	2.70447
Protozoa	ENTA	Entamoeba histolytica	2004	Mortality	Rate per 100,000	TUV	Tuvalu	Western Pacific	All ages	9750	1.06676	0.232876	2.85964
Protozoa	ENTA	Entamoeba histolytica	2004	Mortality	Rate per 100,000	TZA	Tanzania	Africa	<5 years	6607231	2.08397	0.645065	4.80892
Protozoa	ENTA	Entamoeba histolytica	2004	Mortality	Rate per 100,000	TZA	Tanzania	Africa	≥5 years	30977993	0.512279	0.144607	1.22131
Protozoa	ENTA	Entamoeba histolytica	2004	Mortality	Rate per 100,000	TZA	Tanzania	Africa	All ages	37585224	0.788572	0.244468	1.90541
Protozoa	ENTA	Entamoeba histolytica	2004	Mortality	Rate per 100,000	UGA	Uganda	Africa	<5 years	5302839	1.92702	0.622431	4.23884
Protozoa	ENTA	Entamoeba histolytica	2004	Mortality	Rate per 100,000	UGA	Uganda	Africa	≥5 years	21451744	0.595028	0.180027	1.40717
Protozoa	ENTA	Entamoeba histolytica	2004	Mortality	Rate per 100,000	UGA	Uganda	Africa	All ages	26754583	0.859033	0.257534	1.96826
Protozoa	ENTA	Entamoeba histolytica	2004	Mortality	Rate per 100,000	UKR	Ukraine	Europe	<5 years	1949066	0.0530227	0.0138888	0.152693
Protozoa	ENTA	Entamoeba histolytica	2004	Mortality	Rate per 100,000	UKR	Ukraine	Europe	≥5 years	46199706	0.00114524	0.00030683	0.00302971
Protozoa	ENTA	Entamoeba histolytica	2004	Mortality	Rate per 100,000	UKR	Ukraine	Europe	All ages	48148772	0.00324524	0.000878404	0.00840989
Protozoa	ENTA	Entamoeba histolytica	2004	Mortality	Rate per 100,000	URY	Uruguay	Americas	<5 years	251878	0	0	0
Protozoa	ENTA	Entamoeba histolytica	2004	Mortality	Rate per 100,000	URY	Uruguay	Americas	≥5 years	3030069	0	0	0
Protozoa	ENTA	Entamoeba histolytica	2004	Mortality	Rate per 100,000	URY	Uruguay	Americas	All ages	3281947	0	0	0
Protozoa	ENTA	Entamoeba histolytica	2004	Mortality	Rate per 100,000	USA	United States	Americas	<5 years	19633756	0	0	0
Protozoa	ENTA	Entamoeba histolytica	2004	Mortality	Rate per 100,000	USA	United States	Americas	≥5 years	271698348	0	0	0
Protozoa	ENTA	Entamoeba histolytica	2004	Mortality	Rate per 100,000	USA	United States	Americas	All ages	291332104	0	0	0
Protozoa	ENTA	Entamoeba histolytica	2004	Mortality	Rate per 100,000	UZB	Uzbekistan	Europe	<5 years	2540209	1.07771	0.256913	3.05364
Protozoa	ENTA	Entamoeba histolytica	2004	Mortality	Rate per 100,000	UZB	Uzbekistan	Europe	≥5 years	23326561	0.0136285	0.00362701	0.035381
Protozoa	ENTA	Entamoeba histolytica	2004	Mortality	Rate per 100,000	UZB	Uzbekistan	Europe	All ages	25866770	0.118125	0.0286244	0.32901
Protozoa	ENTA	Entamoeba histolytica	2004	Mortality	Rate per 100,000	VCT	Saint Vincent and the Grenadines	Americas	<5 years	10640	0.119497	0.0195764	0.363238
Protozoa	ENTA	Entamoeba histolytica	2004	Mortality	Rate per 100,000	VCT	Saint Vincent and the Grenadines	Americas	≥5 years	102378	0.0312946	0.00808262	0.0817158
Protozoa	ENTA	Entamoeba histolytica	2004	Mortality	Rate per 100,000	VCT	Saint Vincent and the Grenadines	Americas	All ages	113018	0.0395983	0.00963398	0.102719
Protozoa	ENTA	Entamoeba histolytica	2004	Mortality	Rate per 100,000	VEN	Venezuela	Americas	<5 years	2883594	0.298987	0.0507307	0.870105
Protozoa	ENTA	Entamoeba histolytica	2004	Mortality	Rate per 100,000	VEN	Venezuela	Americas	≥5 years	23234702	0.0518035	0.00754564	0.150373
Protozoa	ENTA	Entamoeba histolytica	2004	Mortality	Rate per 100,000	VEN	Venezuela	Americas	All ages	26118296	0.0790939	0.0122256	0.222783
Protozoa	ENTA	Entamoeba histolytica	2004	Mortality	Rate per 100,000	VNM	Vietnam	Western Pacific	<5 years	6821656	0.303478	0.0522371	0.792048
Protozoa	ENTA	Entamoeba histolytica	2004	Mortality	Rate per 100,000	VNM	Vietnam	Western Pacific	≥5 years	73134840	0.0451195	0.00667234	0.125646
Protozoa	ENTA	Entamoeba histolytica	2004	Mortality	Rate per 100,000	VNM	Vietnam	Western Pacific	All ages	79956496	0.0671619	0.0105966	0.17717
Protozoa	ENTA	Entamoeba histolytica	2004	Mortality	Rate per 100,000	VUT	Vanuatu	Western Pacific	<5 years	29493	0.296831	0.0506051	0.821145
Protozoa	ENTA	Entamoeba histolytica	2004	Mortality	Rate per 100,000	VUT	Vanuatu	Western Pacific	≥5 years	173711	0.260591	0.0457458	0.781557
Protozoa	ENTA	Entamoeba histolytica	2004	Mortality	Rate per 100,000	VUT	Vanuatu	Western Pacific	All ages	203204	0.265851	0.0481673	0.768384
Protozoa	ENTA	Entamoeba histolytica	2004	Mortality	Rate per 100,000	WPR	Western Pacific Region	Western Pacific	<5 years	116270311	0.30272	0.0657795	0.764213
Protozoa	ENTA	Entamoeba histolytica	2004	Mortality	Rate per 100,000	WPR	Western Pacific Region	Western Pacific	≥5 years	1606175150	0.0156738	0.00363228	0.0393269
Protozoa	ENTA	Entamoeba histolytica	2004	Mortality	Rate per 100,000	WPR	Western Pacific Region	Western Pacific	All ages	1722445461	0.0350503	0.00793303	0.0841364
Protozoa	ENTA	Entamoeba histolytica	2004	Mortality	Rate per 100,000	WSM	Samoa	Western Pacific	<5 years	26453	0.155232	0.0258675	0.426882
Protozoa	ENTA	Entamoeba histolytica	2004	Mortality	Rate per 100,000	WSM	Samoa	Western Pacific	≥5 years	159415	0.0599764	0.010228	0.164984
Protozoa	ENTA	Entamoeba histolytica	2004	Mortality	Rate per 100,000	WSM	Samoa	Western Pacific	All ages	185868	0.0735332	0.0126438	0.189782
Protozoa	ENTA	Entamoeba histolytica	2004	Mortality	Rate per 100,000	YEM	Yemen	Eastern Mediterranean	<5 years	3770396	2.20023	0.523471	6.17107
Protozoa	ENTA	Entamoeba histolytica	2004	Mortality	Rate per 100,000	YEM	Yemen	Eastern Mediterranean	≥5 years	18000841	0.0800899	0.0165262	0.227273
Protozoa	ENTA	Entamoeba histolytica	2004	Mortality	Rate per 100,000	YEM	Yemen	Eastern Mediterranean	All ages	21771237	0.447261	0.106258	1.27226
Protozoa	ENTA	Entamoeba histolytica	2004	Mortality	Rate per 100,000	ZAF	South Africa	Africa	<5 years	4818562	1.69883	0.436	4.17965
Protozoa	ENTA	Entamoeba histolytica	2004	Mortality	Rate per 100,000	ZAF	South Africa	Africa	≥5 years	43922113	0.3699	0.0876239	1.00958
Protozoa	ENTA	Entamoeba histolytica	2004	Mortality	Rate per 100,000	ZAF	South Africa	Africa	All ages	48740675	0.501279	0.126098	1.2785
Protozoa	ENTA	Entamoeba histolytica	2004	Mortality	Rate per 100,000	ZMB	Zambia	Africa	<5 years	2075456	2.2839	0.610945	5.41852
Protozoa	ENTA	Entamoeba histolytica	2004	Mortality	Rate per 100,000	ZMB	Zambia	Africa	≥5 years	9084155	0.549557	0.145563	1.32997
Protozoa	ENTA	Entamoeba histolytica	2004	Mortality	Rate per 100,000	ZMB	Zambia	Africa	All ages	11159611	0.872108	0.2381	2.03061
Protozoa	ENTA	Entamoeba histolytica	2004	Mortality	Rate per 100,000	ZWE	Zimbabwe	Africa	<5 years	1992690	1.46904	0.45827	3.39731
Protozoa	ENTA	Entamoeba histolytica	2004	Mortality	Rate per 100,000	ZWE	Zimbabwe	Africa	≥5 years	10312830	0.365935	0.11158	0.834906
Protozoa	ENTA	Entamoeba histolytica	2004	Mortality	Rate per 100,000	ZWE	Zimbabwe	Africa	All ages	12305520	0.544566	0.174151	1.2508
Protozoa	ENTA	Entamoeba histolytica	2005	Incidence	Number	AFG	Afghanistan	Eastern Mediterranean	<5 years	4747279	20708.8	3759.91	57783.8
Protozoa	ENTA	Entamoeba histolytica	2005	Incidence	Number	AFG	Afghanistan	Eastern Mediterranean	≥5 years	19104246	31960.2	5559.83	90622.1
Protozoa	ENTA	Entamoeba histolytica	2005	Incidence	Number	AFG	Afghanistan	Eastern Mediterranean	All ages	23851525	52669	9750.34	142912
Protozoa	ENTA	Entamoeba histolytica	2005	Incidence	Number	AFR	African Region	Africa	<5 years	129048085	614440	162058	1.49399e+06
Protozoa	ENTA	Entamoeba histolytica	2005	Incidence	Number	AFR	African Region	Africa	≥5 years	631499062	2.78738e+06	711648	6.82303e+06
Protozoa	ENTA	Entamoeba histolytica	2005	Incidence	Number	AFR	African Region	Africa	All ages	760547147	3.40182e+06	887157	8.24331e+06
Protozoa	ENTA	Entamoeba histolytica	2005	Incidence	Number	AGO	Angola	Africa	<5 years	3483810	17613.2	3736.16	43514.7
Protozoa	ENTA	Entamoeba histolytica	2005	Incidence	Number	AGO	Angola	Africa	≥5 years	15454859	49170.3	9693.18	123979
Protozoa	ENTA	Entamoeba histolytica	2005	Incidence	Number	AGO	Angola	Africa	All ages	18938669	66783.5	13435	160907
Protozoa	ENTA	Entamoeba histolytica	2005	Incidence	Number	ALB	Albania	Europe	<5 years	231634	240.232	38.94	763.857
Protozoa	ENTA	Entamoeba histolytica	2005	Incidence	Number	ALB	Albania	Europe	≥5 years	2856512	365.261	59.4257	1064.73
Protozoa	ENTA	Entamoeba histolytica	2005	Incidence	Number	ALB	Albania	Europe	All ages	3088146	605.493	104.65	1694.32
Protozoa	ENTA	Entamoeba histolytica	2005	Incidence	Number	AMR	Region of the Americas	Americas	<5 years	76132371	98500.3	19972.6	254207
Protozoa	ENTA	Entamoeba histolytica	2005	Incidence	Number	AMR	Region of the Americas	Americas	≥5 years	797906717	777358	204249	1.94668e+06
Protozoa	ENTA	Entamoeba histolytica	2005	Incidence	Number	AMR	Region of the Americas	Americas	All ages	874039088	875858	228414	2.17174e+06
Protozoa	ENTA	Entamoeba histolytica	2005	Incidence	Number	AND	Andorra	Europe	<5 years	3708	0.0306066	0.00075625	0.10551
Protozoa	ENTA	Entamoeba histolytica	2005	Incidence	Number	AND	Andorra	Europe	≥5 years	72886	31.5049	0.778446	108.607
Protozoa	ENTA	Entamoeba histolytica	2005	Incidence	Number	AND	Andorra	Europe	All ages	76594	31.5355	0.779203	108.713
Protozoa	ENTA	Entamoeba histolytica	2005	Incidence	Number	ARE	United Arab Emirates	Eastern Mediterranean	<5 years	300045	1.9231	0.0475175	6.62953
Protozoa	ENTA	Entamoeba histolytica	2005	Incidence	Number	ARE	United Arab Emirates	Eastern Mediterranean	≥5 years	4247255	1870.3	46.2129	6447.51
Protozoa	ENTA	Entamoeba histolytica	2005	Incidence	Number	ARE	United Arab Emirates	Eastern Mediterranean	All ages	4547300	1872.23	46.2604	6454.14
Protozoa	ENTA	Entamoeba histolytica	2005	Incidence	Number	ARG	Argentina	Americas	<5 years	3492391	8302.1	1645.29	21819.8
Protozoa	ENTA	Entamoeba histolytica	2005	Incidence	Number	ARG	Argentina	Americas	≥5 years	35521312	66681.8	13231.9	177493
Protozoa	ENTA	Entamoeba histolytica	2005	Incidence	Number	ARG	Argentina	Americas	All ages	39013703	74983.9	14375.3	203597
Protozoa	ENTA	Entamoeba histolytica	2005	Incidence	Number	ARM	Armenia	Europe	<5 years	178863	554.202	104.156	1771.83
Protozoa	ENTA	Entamoeba histolytica	2005	Incidence	Number	ARM	Armenia	Europe	≥5 years	2835520	2250.29	403.398	6631.65
Protozoa	ENTA	Entamoeba histolytica	2005	Incidence	Number	ARM	Armenia	Europe	All ages	3014383	2804.49	540.187	8355.3
Protozoa	ENTA	Entamoeba histolytica	2005	Incidence	Number	ATG	Antigua and Barbuda	Americas	<5 years	6638	0.032578	0.000804961	0.112306
Protozoa	ENTA	Entamoeba histolytica	2005	Incidence	Number	ATG	Antigua and Barbuda	Americas	≥5 years	72506	32.5528	0.804339	112.22
Protozoa	ENTA	Entamoeba histolytica	2005	Incidence	Number	ATG	Antigua and Barbuda	Americas	All ages	79144	32.5854	0.805144	112.332
Protozoa	ENTA	Entamoeba histolytica	2005	Incidence	Number	AUS	Australia	Western Pacific	<5 years	1281710	8.28314	0.204666	28.5545
Protozoa	ENTA	Entamoeba histolytica	2005	Incidence	Number	AUS	Australia	Western Pacific	≥5 years	18880792	8293.08	204.912	28588.8
Protozoa	ENTA	Entamoeba histolytica	2005	Incidence	Number	AUS	Australia	Western Pacific	All ages	20162502	8301.36	205.116	28617.3
Protozoa	ENTA	Entamoeba histolytica	2005	Incidence	Number	AUT	Austria	Europe	<5 years	397724	3.06416	0.0757116	10.5631
Protozoa	ENTA	Entamoeba histolytica	2005	Incidence	Number	AUT	Austria	Europe	≥5 years	7805055	3374.21	83.3724	11631.9
Protozoa	ENTA	Entamoeba histolytica	2005	Incidence	Number	AUT	Austria	Europe	All ages	8202779	3377.27	83.4481	11642.5
Protozoa	ENTA	Entamoeba histolytica	2005	Incidence	Number	AZE	Azerbaijan	Europe	<5 years	601926	1888.89	351.516	5840.07
Protozoa	ENTA	Entamoeba histolytica	2005	Incidence	Number	AZE	Azerbaijan	Europe	≥5 years	7940150	5109.75	911.249	15410.1
Protozoa	ENTA	Entamoeba histolytica	2005	Incidence	Number	AZE	Azerbaijan	Europe	All ages	8542076	6998.64	1374.22	21495.8
Protozoa	ENTA	Entamoeba histolytica	2005	Incidence	Number	BDI	Burundi	Africa	<5 years	1357902	7789.64	1961.81	21113.4
Protozoa	ENTA	Entamoeba histolytica	2005	Incidence	Number	BDI	Burundi	Africa	≥5 years	6093747	30896.4	7293.8	74449.5
Protozoa	ENTA	Entamoeba histolytica	2005	Incidence	Number	BDI	Burundi	Africa	All ages	7451649	38686.1	9542.3	92686.1
Protozoa	ENTA	Entamoeba histolytica	2005	Incidence	Number	BEL	Belgium	Europe	<5 years	574860	4.23014	0.104521	14.5826
Protozoa	ENTA	Entamoeba histolytica	2005	Incidence	Number	BEL	Belgium	Europe	≥5 years	9871149	4296.63	106.164	14811.8
Protozoa	ENTA	Entamoeba histolytica	2005	Incidence	Number	BEL	Belgium	Europe	All ages	10446009	4300.86	106.269	14826.4
Protozoa	ENTA	Entamoeba histolytica	2005	Incidence	Number	BEN	Benin	Africa	<5 years	1442381	4761.91	1126.83	11228.3
Protozoa	ENTA	Entamoeba histolytica	2005	Incidence	Number	BEN	Benin	Africa	≥5 years	6841614	27262.6	6151.31	66960.2
Protozoa	ENTA	Entamoeba histolytica	2005	Incidence	Number	BEN	Benin	Africa	All ages	8283995	32024.5	7321.99	75994
Protozoa	ENTA	Entamoeba histolytica	2005	Incidence	Number	BFA	Burkina Faso	Africa	<5 years	2484025	14922.4	3053.99	44405.6
Protozoa	ENTA	Entamoeba histolytica	2005	Incidence	Number	BFA	Burkina Faso	Africa	≥5 years	11229580	52672.8	10415.8	146412
Protozoa	ENTA	Entamoeba histolytica	2005	Incidence	Number	BFA	Burkina Faso	Africa	All ages	13713605	67595.3	14497.5	185488
Protozoa	ENTA	Entamoeba histolytica	2005	Incidence	Number	BGD	Bangladesh	South-East Asia	<5 years	18330530	54846.9	12654.6	133011
Protozoa	ENTA	Entamoeba histolytica	2005	Incidence	Number	BGD	Bangladesh	South-East Asia	≥5 years	125512028	441774	88879.5	1.00462e+06
Protozoa	ENTA	Entamoeba histolytica	2005	Incidence	Number	BGD	Bangladesh	South-East Asia	All ages	143842558	496621	102325	1.10599e+06
Protozoa	ENTA	Entamoeba histolytica	2005	Incidence	Number	BGR	Bulgaria	Europe	<5 years	330978	160.158	29.8362	494.402
Protozoa	ENTA	Entamoeba histolytica	2005	Incidence	Number	BGR	Bulgaria	Europe	≥5 years	7391962	366.446	66.1856	1079.31
Protozoa	ENTA	Entamoeba histolytica	2005	Incidence	Number	BGR	Bulgaria	Europe	All ages	7722940	526.603	100.913	1579.24
Protozoa	ENTA	Entamoeba histolytica	2005	Incidence	Number	BHR	Bahrain	Eastern Mediterranean	<5 years	75064	0.415055	0.0102555	1.43082
Protozoa	ENTA	Entamoeba histolytica	2005	Incidence	Number	BHR	Bahrain	Eastern Mediterranean	≥5 years	826728	370.873	9.16381	1278.51
Protozoa	ENTA	Entamoeba histolytica	2005	Incidence	Number	BHR	Bahrain	Eastern Mediterranean	All ages	901792	371.288	9.17407	1279.94
Protozoa	ENTA	Entamoeba histolytica	2005	Incidence	Number	BHS	Bahamas	Americas	<5 years	27103	0.140655	0.0034754	0.48488
Protozoa	ENTA	Entamoeba histolytica	2005	Incidence	Number	BHS	Bahamas	Americas	≥5 years	314782	140.621	3.47457	484.764
Protozoa	ENTA	Entamoeba histolytica	2005	Incidence	Number	BHS	Bahamas	Americas	All ages	341885	140.762	3.47805	485.249
Protozoa	ENTA	Entamoeba histolytica	2005	Incidence	Number	BIH	Bosnia and Herzegovina	Europe	<5 years	203322	236.406	42.3878	732.712
Protozoa	ENTA	Entamoeba histolytica	2005	Incidence	Number	BIH	Bosnia and Herzegovina	Europe	≥5 years	3908436	436.523	77.2609	1261.63
Protozoa	ENTA	Entamoeba histolytica	2005	Incidence	Number	BIH	Bosnia and Herzegovina	Europe	All ages	4111758	672.929	123.821	2031.53
Protozoa	ENTA	Entamoeba histolytica	2005	Incidence	Number	BLR	Belarus	Europe	<5 years	445447	958.692	180.827	2845.32
Protozoa	ENTA	Entamoeba histolytica	2005	Incidence	Number	BLR	Belarus	Europe	≥5 years	9256333	3872.97	726.686	11262.5
Protozoa	ENTA	Entamoeba histolytica	2005	Incidence	Number	BLR	Belarus	Europe	All ages	9701780	4831.66	927.059	14404.4
Protozoa	ENTA	Entamoeba histolytica	2005	Incidence	Number	BLZ	Belize	Americas	<5 years	36985	33.2556	6.39333	90.3744
Protozoa	ENTA	Entamoeba histolytica	2005	Incidence	Number	BLZ	Belize	Americas	≥5 years	238692	323.965	61.7185	911.065
Protozoa	ENTA	Entamoeba histolytica	2005	Incidence	Number	BLZ	Belize	Americas	All ages	275677	357.22	68.0563	979.439
Protozoa	ENTA	Entamoeba histolytica	2005	Incidence	Number	BOL	Bolivia	Americas	<5 years	1179221	4112.95	673.242	10305.1
Protozoa	ENTA	Entamoeba histolytica	2005	Incidence	Number	BOL	Bolivia	Americas	≥5 years	8102543	8558.02	1431.95	23014.9
Protozoa	ENTA	Entamoeba histolytica	2005	Incidence	Number	BOL	Bolivia	Americas	All ages	9281764	12671	2025.21	32803.3
Protozoa	ENTA	Entamoeba histolytica	2005	Incidence	Number	BRA	Brazil	Americas	<5 years	16094938	22216.1	3706.12	62789.3
Protozoa	ENTA	Entamoeba histolytica	2005	Incidence	Number	BRA	Brazil	Americas	≥5 years	167595923	189017	31654.3	545845
Protozoa	ENTA	Entamoeba histolytica	2005	Incidence	Number	BRA	Brazil	Americas	All ages	183690861	211233	35560.3	610244
Protozoa	ENTA	Entamoeba histolytica	2005	Incidence	Number	BRB	Barbados	Americas	<5 years	19070	0.106804	0.00263899	0.368185
Protozoa	ENTA	Entamoeba histolytica	2005	Incidence	Number	BRB	Barbados	Americas	≥5 years	248960	110.247	2.72407	380.056
Protozoa	ENTA	Entamoeba histolytica	2005	Incidence	Number	BRB	Barbados	Americas	All ages	268030	110.354	2.72671	380.424
Protozoa	ENTA	Entamoeba histolytica	2005	Incidence	Number	BRN	Brunei	Western Pacific	<5 years	31415	0.142904	0.00353098	0.492635
Protozoa	ENTA	Entamoeba histolytica	2005	Incidence	Number	BRN	Brunei	Western Pacific	≥5 years	324561	146.421	3.61787	504.757
Protozoa	ENTA	Entamoeba histolytica	2005	Incidence	Number	BRN	Brunei	Western Pacific	All ages	355976	146.563	3.6214	505.249
Protozoa	ENTA	Entamoeba histolytica	2005	Incidence	Number	BTN	Bhutan	South-East Asia	<5 years	67279	223.796	56.1894	538.73
Protozoa	ENTA	Entamoeba histolytica	2005	Incidence	Number	BTN	Bhutan	South-East Asia	≥5 years	589615	1814.3	378.817	4199.7
Protozoa	ENTA	Entamoeba histolytica	2005	Incidence	Number	BTN	Bhutan	South-East Asia	All ages	656894	2038.1	430.846	4616.6
Protozoa	ENTA	Entamoeba histolytica	2005	Incidence	Number	BWA	Botswana	Africa	<5 years	226675	790.579	170.112	2268.09
Protozoa	ENTA	Entamoeba histolytica	2005	Incidence	Number	BWA	Botswana	Africa	≥5 years	1596366	7885.77	1490.07	22160.2
Protozoa	ENTA	Entamoeba histolytica	2005	Incidence	Number	BWA	Botswana	Africa	All ages	1823041	8676.35	1660.07	24343.6
Protozoa	ENTA	Entamoeba histolytica	2005	Incidence	Number	CAF	Central African Republic	Africa	<5 years	732440	4704.28	970.093	13971.2
Protozoa	ENTA	Entamoeba histolytica	2005	Incidence	Number	CAF	Central African Republic	Africa	≥5 years	3506404	13105.7	2611.95	40252.9
Protozoa	ENTA	Entamoeba histolytica	2005	Incidence	Number	CAF	Central African Republic	Africa	All ages	4238844	17810	3806.23	54088.6
Protozoa	ENTA	Entamoeba histolytica	2005	Incidence	Number	CAN	Canada	Americas	<5 years	1719715	12.2757	0.303318	42.3182
Protozoa	ENTA	Entamoeba histolytica	2005	Incidence	Number	CAN	Canada	Americas	≥5 years	30563768	13279.6	328.122	45778.8
Protozoa	ENTA	Entamoeba histolytica	2005	Incidence	Number	CAN	Canada	Americas	All ages	32283483	13291.8	328.425	45821.1
Protozoa	ENTA	Entamoeba histolytica	2005	Incidence	Number	CHE	Switzerland	Europe	<5 years	365359	2.89475	0.0715257	9.9791
Protozoa	ENTA	Entamoeba histolytica	2005	Incidence	Number	CHE	Switzerland	Europe	≥5 years	7044435	3047.89	75.3094	10507
Protozoa	ENTA	Entamoeba histolytica	2005	Incidence	Number	CHE	Switzerland	Europe	All ages	7409794	3050.78	75.381	10517
Protozoa	ENTA	Entamoeba histolytica	2005	Incidence	Number	CHL	Chile	Americas	<5 years	1205239	6.32518	0.156287	21.8048
Protozoa	ENTA	Entamoeba histolytica	2005	Incidence	Number	CHL	Chile	Americas	≥5 years	15062896	6691.64	165.342	23068.1
Protozoa	ENTA	Entamoeba histolytica	2005	Incidence	Number	CHL	Chile	Americas	All ages	16268135	6697.96	165.498	23089.9
Protozoa	ENTA	Entamoeba histolytica	2005	Incidence	Number	CHN	China	Western Pacific	<5 years	80890572	72674.7	10378.8	200196
Protozoa	ENTA	Entamoeba histolytica	2005	Incidence	Number	CHN	China	Western Pacific	≥5 years	1224994395	509269	77726	1.4793e+06
Protozoa	ENTA	Entamoeba histolytica	2005	Incidence	Number	CHN	China	Western Pacific	All ages	1305884967	581943	90806.3	1.67482e+06
Protozoa	ENTA	Entamoeba histolytica	2005	Incidence	Number	CIV	Cote d'Ivoire	Africa	<5 years	3590792	14170.7	3395.67	33805.1
Protozoa	ENTA	Entamoeba histolytica	2005	Incidence	Number	CIV	Cote d'Ivoire	Africa	≥5 years	16239493	53869.3	11808	131982
Protozoa	ENTA	Entamoeba histolytica	2005	Incidence	Number	CIV	Cote d'Ivoire	Africa	All ages	19830285	68040	15778.1	160144
Protozoa	ENTA	Entamoeba histolytica	2005	Incidence	Number	CMR	Cameroon	Africa	<5 years	2882382	16060.8	3675.71	42801.1
Protozoa	ENTA	Entamoeba histolytica	2005	Incidence	Number	CMR	Cameroon	Africa	≥5 years	13957825	58789.7	12970.4	160906
Protozoa	ENTA	Entamoeba histolytica	2005	Incidence	Number	CMR	Cameroon	Africa	All ages	16840207	74850.5	17514.2	199454
Protozoa	ENTA	Entamoeba histolytica	2005	Incidence	Number	COD	Democratic Republic of Congo	Africa	<5 years	10641578	60119	15005.8	149333
Protozoa	ENTA	Entamoeba histolytica	2005	Incidence	Number	COD	Democratic Republic of Congo	Africa	≥5 years	47223807	145753	34742.6	344424
Protozoa	ENTA	Entamoeba histolytica	2005	Incidence	Number	COD	Democratic Republic of Congo	Africa	All ages	57865385	205872	51134.8	492719
Protozoa	ENTA	Entamoeba histolytica	2005	Incidence	Number	COG	Congo	Africa	<5 years	575471	2719.18	632.298	6265.21
Protozoa	ENTA	Entamoeba histolytica	2005	Incidence	Number	COG	Congo	Africa	≥5 years	3051082	10873.2	2413.38	27275.3
Protozoa	ENTA	Entamoeba histolytica	2005	Incidence	Number	COG	Congo	Africa	All ages	3626553	13592.4	3098.38	33265.5
Protozoa	ENTA	Entamoeba histolytica	2005	Incidence	Number	COK	Cook Islands	Western Pacific	<5 years	1499	0.00650341	0.000160691	0.0224193
Protozoa	ENTA	Entamoeba histolytica	2005	Incidence	Number	COK	Cook Islands	Western Pacific	≥5 years	13605	6.21216	0.153495	21.4152
Protozoa	ENTA	Entamoeba histolytica	2005	Incidence	Number	COK	Cook Islands	Western Pacific	All ages	15104	6.21866	0.153655	21.4376
Protozoa	ENTA	Entamoeba histolytica	2005	Incidence	Number	COL	Colombia	Americas	<5 years	4196913	9489.92	1551.75	31108.1
Protozoa	ENTA	Entamoeba histolytica	2005	Incidence	Number	COL	Colombia	Americas	≥5 years	37647488	53967	8654.28	160526
Protozoa	ENTA	Entamoeba histolytica	2005	Incidence	Number	COL	Colombia	Americas	All ages	41844401	63456.9	10329.1	185745
Protozoa	ENTA	Entamoeba histolytica	2005	Incidence	Number	COM	Comoros	Africa	<5 years	92854	425.954	98.7716	994.472
Protozoa	ENTA	Entamoeba histolytica	2005	Incidence	Number	COM	Comoros	Africa	≥5 years	493799	2013.3	440.898	4972
Protozoa	ENTA	Entamoeba histolytica	2005	Incidence	Number	COM	Comoros	Africa	All ages	586653	2439.25	554.968	5945.7
Protozoa	ENTA	Entamoeba histolytica	2005	Incidence	Number	CPV	Cape Verde	Africa	<5 years	56478	85.2732	19.843	194.626
Protozoa	ENTA	Entamoeba histolytica	2005	Incidence	Number	CPV	Cape Verde	Africa	≥5 years	425808	1143.73	249.275	2806.39
Protozoa	ENTA	Entamoeba histolytica	2005	Incidence	Number	CPV	Cape Verde	Africa	All ages	482286	1229	275.3	2970.26
Protozoa	ENTA	Entamoeba histolytica	2005	Incidence	Number	CRI	Costa Rica	Americas	<5 years	373622	518.085	97.0342	1352.57
Protozoa	ENTA	Entamoeba histolytica	2005	Incidence	Number	CRI	Costa Rica	Americas	≥5 years	3856765	5146.06	994.682	14177.8
Protozoa	ENTA	Entamoeba histolytica	2005	Incidence	Number	CRI	Costa Rica	Americas	All ages	4230387	5664.15	1056.66	15195.3
Protozoa	ENTA	Entamoeba histolytica	2005	Incidence	Number	CUB	Cuba	Americas	<5 years	693459	709.169	134.548	1922
Protozoa	ENTA	Entamoeba histolytica	2005	Incidence	Number	CUB	Cuba	Americas	≥5 years	10559044	14323.9	2804.4	38296.4
Protozoa	ENTA	Entamoeba histolytica	2005	Incidence	Number	CUB	Cuba	Americas	All ages	11252503	15033.1	2877.95	40761
Protozoa	ENTA	Entamoeba histolytica	2005	Incidence	Number	CYP	Cyprus	Europe	<5 years	61056	0.381315	0.00942182	1.31451
Protozoa	ENTA	Entamoeba histolytica	2005	Incidence	Number	CYP	Cyprus	Europe	≥5 years	965967	422.467	10.4386	1456.38
Protozoa	ENTA	Entamoeba histolytica	2005	Incidence	Number	CYP	Cyprus	Europe	All ages	1027023	422.849	10.4481	1457.69
Protozoa	ENTA	Entamoeba histolytica	2005	Incidence	Number	CZE	Czechia	Europe	<5 years	463525	3.87334	0.0957054	13.3526
Protozoa	ENTA	Entamoeba histolytica	2005	Incidence	Number	CZE	Czechia	Europe	≥5 years	9806282	4224.44	104.381	14562.9
Protozoa	ENTA	Entamoeba histolytica	2005	Incidence	Number	CZE	Czechia	Europe	All ages	10269807	4228.31	104.476	14576.3
Protozoa	ENTA	Entamoeba histolytica	2005	Incidence	Number	DEU	Germany	Europe	<5 years	3740637	30.7022	0.758613	105.84
Protozoa	ENTA	Entamoeba histolytica	2005	Incidence	Number	DEU	Germany	Europe	≥5 years	78336566	33762.4	834.225	116389
Protozoa	ENTA	Entamoeba histolytica	2005	Incidence	Number	DEU	Germany	Europe	All ages	82077203	33793.1	834.984	116495
Protozoa	ENTA	Entamoeba histolytica	2005	Incidence	Number	DJI	Djibouti	Eastern Mediterranean	<5 years	120141	480.594	113.366	1404.37
Protozoa	ENTA	Entamoeba histolytica	2005	Incidence	Number	DJI	Djibouti	Eastern Mediterranean	≥5 years	712235	3311.59	630.344	9301.77
Protozoa	ENTA	Entamoeba histolytica	2005	Incidence	Number	DJI	Djibouti	Eastern Mediterranean	All ages	832376	3792.19	745.605	10921
Protozoa	ENTA	Entamoeba histolytica	2005	Incidence	Number	DMA	Dominica	Americas	<5 years	5540	3.82432	0.715503	10.2476
Protozoa	ENTA	Entamoeba histolytica	2005	Incidence	Number	DMA	Dominica	Americas	≥5 years	63155	76.4888	14.5115	214.343
Protozoa	ENTA	Entamoeba histolytica	2005	Incidence	Number	DMA	Dominica	Americas	All ages	68695	80.3131	15.1198	223.252
Protozoa	ENTA	Entamoeba histolytica	2005	Incidence	Number	DNK	Denmark	Europe	<5 years	328050	2.27665	0.0562532	7.84831
Protozoa	ENTA	Entamoeba histolytica	2005	Incidence	Number	DNK	Denmark	Europe	≥5 years	5083449	2225.76	54.9958	7672.88
Protozoa	ENTA	Entamoeba histolytica	2005	Incidence	Number	DNK	Denmark	Europe	All ages	5411499	2228.04	55.052	7680.73
Protozoa	ENTA	Entamoeba histolytica	2005	Incidence	Number	DOM	Dominican Republic	Americas	<5 years	1030460	2523.94	477.325	6555.03
Protozoa	ENTA	Entamoeba histolytica	2005	Incidence	Number	DOM	Dominican Republic	Americas	≥5 years	8135402	12754.1	2487.44	35447.5
Protozoa	ENTA	Entamoeba histolytica	2005	Incidence	Number	DOM	Dominican Republic	Americas	All ages	9165862	15278.1	2938.39	41943.1
Protozoa	ENTA	Entamoeba histolytica	2005	Incidence	Number	DZA	Algeria	Africa	<5 years	3004625	5747.14	1302.72	13477.2
Protozoa	ENTA	Entamoeba histolytica	2005	Incidence	Number	DZA	Algeria	Africa	≥5 years	29858707	24844.7	5689.39	63847.1
Protozoa	ENTA	Entamoeba histolytica	2005	Incidence	Number	DZA	Algeria	Africa	All ages	32863332	30591.9	7033.72	73609.3
Protozoa	ENTA	Entamoeba histolytica	2005	Incidence	Number	ECU	Ecuador	Americas	<5 years	1576747	5989.9	1165.77	16073.9
Protozoa	ENTA	Entamoeba histolytica	2005	Incidence	Number	ECU	Ecuador	Americas	≥5 years	12150203	27125.4	5185.71	72690.9
Protozoa	ENTA	Entamoeba histolytica	2005	Incidence	Number	ECU	Ecuador	Americas	All ages	13726950	33115.3	6073.66	90516
Protozoa	ENTA	Entamoeba histolytica	2005	Incidence	Number	EGY	Egypt	Eastern Mediterranean	<5 years	9929821	41671.8	9461.01	137276
Protozoa	ENTA	Entamoeba histolytica	2005	Incidence	Number	EGY	Egypt	Eastern Mediterranean	≥5 years	70359444	90682.8	15614.7	269042
Protozoa	ENTA	Entamoeba histolytica	2005	Incidence	Number	EGY	Egypt	Eastern Mediterranean	All ages	80289265	132355	24935.4	389433
Protozoa	ENTA	Entamoeba histolytica	2005	Incidence	Number	EMR	Eastern Mediterranean Region	Eastern Mediterranean	<5 years	73476712	345568	83694.6	901959
Protozoa	ENTA	Entamoeba histolytica	2005	Incidence	Number	EMR	Eastern Mediterranean Region	Eastern Mediterranean	≥5 years	473995744	1.20121e+06	241478	3.2533e+06
Protozoa	ENTA	Entamoeba histolytica	2005	Incidence	Number	EMR	Eastern Mediterranean Region	Eastern Mediterranean	All ages	547472456	1.54678e+06	315130	4.16067e+06
Protozoa	ENTA	Entamoeba histolytica	2005	Incidence	Number	ERI	Eritrea	Africa	<5 years	421417	2228.87	541.201	5927.27
Protozoa	ENTA	Entamoeba histolytica	2005	Incidence	Number	ERI	Eritrea	Africa	≥5 years	2209751	13272.9	3021.74	32315.5
Protozoa	ENTA	Entamoeba histolytica	2005	Incidence	Number	ERI	Eritrea	Africa	All ages	2631168	15501.8	3690.14	37241.5
Protozoa	ENTA	Entamoeba histolytica	2005	Incidence	Number	ESP	Spain	Europe	<5 years	2189223	17.2876	0.427154	59.5956
Protozoa	ENTA	Entamoeba histolytica	2005	Incidence	Number	ESP	Spain	Europe	≥5 years	41416363	17936.1	443.179	61831.3
Protozoa	ENTA	Entamoeba histolytica	2005	Incidence	Number	ESP	Spain	Europe	All ages	43605586	17953.4	443.606	61890.9
Protozoa	ENTA	Entamoeba histolytica	2005	Incidence	Number	EST	Estonia	Europe	<5 years	65700	0.503789	0.012448	1.73671
Protozoa	ENTA	Entamoeba histolytica	2005	Incidence	Number	EST	Estonia	Europe	≥5 years	1293233	559	13.8122	1927.04
Protozoa	ENTA	Entamoeba histolytica	2005	Incidence	Number	EST	Estonia	Europe	All ages	1358933	559.504	13.8246	1928.78
Protozoa	ENTA	Entamoeba histolytica	2005	Incidence	Number	ETH	Ethiopia	Africa	<5 years	14331179	81656	14782.2	243861
Protozoa	ENTA	Entamoeba histolytica	2005	Incidence	Number	ETH	Ethiopia	Africa	≥5 years	62881804	314213	63924.8	925527
Protozoa	ENTA	Entamoeba histolytica	2005	Incidence	Number	ETH	Ethiopia	Africa	All ages	77212983	395869	84853.8	1.1182e+06
Protozoa	ENTA	Entamoeba histolytica	2005	Incidence	Number	EUR	European Region	Europe	<5 years	50767225	62390.5	11282.4	181526
Protozoa	ENTA	Entamoeba histolytica	2005	Incidence	Number	EUR	European Region	Europe	≥5 years	830257221	487132	107680	1.31193e+06
Protozoa	ENTA	Entamoeba histolytica	2005	Incidence	Number	EUR	European Region	Europe	All ages	881024446	549522	124693	1.44963e+06
Protozoa	ENTA	Entamoeba histolytica	2005	Incidence	Number	FIN	Finland	Europe	<5 years	283698	2.05718	0.0508304	7.09174
Protozoa	ENTA	Entamoeba histolytica	2005	Incidence	Number	FIN	Finland	Europe	≥5 years	4952917	2153.98	53.2221	7425.42
Protozoa	ENTA	Entamoeba histolytica	2005	Incidence	Number	FIN	Finland	Europe	All ages	5236615	2156.03	53.2729	7432.51
Protozoa	ENTA	Entamoeba histolytica	2005	Incidence	Number	FJI	Fiji	Western Pacific	<5 years	99263	201.986	30.6984	576.832
Protozoa	ENTA	Entamoeba histolytica	2005	Incidence	Number	FJI	Fiji	Western Pacific	≥5 years	779125	1477.43	226.088	3905.46
Protozoa	ENTA	Entamoeba histolytica	2005	Incidence	Number	FJI	Fiji	Western Pacific	All ages	878388	1679.41	265.01	4372.37
Protozoa	ENTA	Entamoeba histolytica	2005	Incidence	Number	FRA	France	Europe	<5 years	3811144	25.0237	0.618304	86.2644
Protozoa	ENTA	Entamoeba histolytica	2005	Incidence	Number	FRA	France	Europe	≥5 years	57594604	25257.1	624.072	87069.1
Protozoa	ENTA	Entamoeba histolytica	2005	Incidence	Number	FRA	France	Europe	All ages	61405748	25282.1	624.69	87155.3
Protozoa	ENTA	Entamoeba histolytica	2005	Incidence	Number	FSM	Micronesia	Western Pacific	<5 years	14516	41.0711	5.33794	115.225
Protozoa	ENTA	Entamoeba histolytica	2005	Incidence	Number	FSM	Micronesia	Western Pacific	≥5 years	97186	161.419	20.8458	456.916
Protozoa	ENTA	Entamoeba histolytica	2005	Incidence	Number	FSM	Micronesia	Western Pacific	All ages	111702	202.49	25.7825	561.225
Protozoa	ENTA	Entamoeba histolytica	2005	Incidence	Number	GAB	Gabon	Africa	<5 years	209209	741.55	127.132	2321
Protozoa	ENTA	Entamoeba histolytica	2005	Incidence	Number	GAB	Gabon	Africa	≥5 years	1232624	3876.87	649.936	10811.5
Protozoa	ENTA	Entamoeba histolytica	2005	Incidence	Number	GAB	Gabon	Africa	All ages	1441833	4618.42	761.5	12858
Protozoa	ENTA	Entamoeba histolytica	2005	Incidence	Number	GBR	United Kingdom	Europe	<5 years	3476771	24.7004	0.610316	85.1498
Protozoa	ENTA	Entamoeba histolytica	2005	Incidence	Number	GBR	United Kingdom	Europe	≥5 years	56895907	24832.1	613.57	85603.9
Protozoa	ENTA	Entamoeba histolytica	2005	Incidence	Number	GBR	United Kingdom	Europe	All ages	60372678	24856.8	614.181	85689.1
Protozoa	ENTA	Entamoeba histolytica	2005	Incidence	Number	GEO	Georgia	Europe	<5 years	239255	550.171	102.046	1728.16
Protozoa	ENTA	Entamoeba histolytica	2005	Incidence	Number	GEO	Georgia	Europe	≥5 years	3801660	3081.96	552.775	9312.21
Protozoa	ENTA	Entamoeba histolytica	2005	Incidence	Number	GEO	Georgia	Europe	All ages	4040915	3632.13	678.607	11018.1
Protozoa	ENTA	Entamoeba histolytica	2005	Incidence	Number	GHA	Ghana	Africa	<5 years	3393266	12540.3	2730.52	30751.4
Protozoa	ENTA	Entamoeba histolytica	2005	Incidence	Number	GHA	Ghana	Africa	≥5 years	18763911	62004.3	12155.5	148895
Protozoa	ENTA	Entamoeba histolytica	2005	Incidence	Number	GHA	Ghana	Africa	All ages	22157177	74544.6	15666.8	178151
Protozoa	ENTA	Entamoeba histolytica	2005	Incidence	Number	GIN	Guinea	Africa	<5 years	1564690	5709.34	1321.1	13427.1
Protozoa	ENTA	Entamoeba histolytica	2005	Incidence	Number	GIN	Guinea	Africa	≥5 years	7591057	31215.5	7182.65	79015.2
Protozoa	ENTA	Entamoeba histolytica	2005	Incidence	Number	GIN	Guinea	Africa	All ages	9155747	36924.9	8612.2	90182.2
Protozoa	ENTA	Entamoeba histolytica	2005	Incidence	Number	GLOBAL	Global	All WHO Member States	<5 years	637585530	2.16252e+06	597827	4.80916e+06
Protozoa	ENTA	Entamoeba histolytica	2005	Incidence	Number	GLOBAL	Global	All WHO Member States	≥5 years	5864041626	1.38953e+07	3.96597e+06	3.10342e+07
Protozoa	ENTA	Entamoeba histolytica	2005	Incidence	Number	GLOBAL	Global	All WHO Member States	All ages	6501627156	1.60579e+07	4.49346e+06	3.52066e+07
Protozoa	ENTA	Entamoeba histolytica	2005	Incidence	Number	GMB	Gambia	Africa	<5 years	284607	1219.39	276.65	3502.49
Protozoa	ENTA	Entamoeba histolytica	2005	Incidence	Number	GMB	Gambia	Africa	≥5 years	1359025	5082.86	1058.27	13313.1
Protozoa	ENTA	Entamoeba histolytica	2005	Incidence	Number	GMB	Gambia	Africa	All ages	1643632	6302.25	1382.93	16919.3
Protozoa	ENTA	Entamoeba histolytica	2005	Incidence	Number	GNB	Guinea-Bissau	Africa	<5 years	232553	1082.83	248.069	3116.88
Protozoa	ENTA	Entamoeba histolytica	2005	Incidence	Number	GNB	Guinea-Bissau	Africa	≥5 years	1132688	5750.15	1251.72	16934.3
Protozoa	ENTA	Entamoeba histolytica	2005	Incidence	Number	GNB	Guinea-Bissau	Africa	All ages	1365241	6832.99	1558.38	20248.2
Protozoa	ENTA	Entamoeba histolytica	2005	Incidence	Number	GNQ	Equatorial Guinea	Africa	<5 years	146153	656.583	144.086	1866.75
Protozoa	ENTA	Entamoeba histolytica	2005	Incidence	Number	GNQ	Equatorial Guinea	Africa	≥5 years	780386	2831.92	550.988	7941.15
Protozoa	ENTA	Entamoeba histolytica	2005	Incidence	Number	GNQ	Equatorial Guinea	Africa	All ages	926539	3488.5	699.601	9767.52
Protozoa	ENTA	Entamoeba histolytica	2005	Incidence	Number	GRC	Greece	Europe	<5 years	531893	4.16603	0.102937	14.3616
Protozoa	ENTA	Entamoeba histolytica	2005	Incidence	Number	GRC	Greece	Europe	≥5 years	10430982	4509.5	111.424	15545.6
Protozoa	ENTA	Entamoeba histolytica	2005	Incidence	Number	GRC	Greece	Europe	All ages	10962875	4513.67	111.527	15560
Protozoa	ENTA	Entamoeba histolytica	2005	Incidence	Number	GRD	Grenada	Americas	<5 years	9205	9.64882	1.84748	26.8665
Protozoa	ENTA	Entamoeba histolytica	2005	Incidence	Number	GRD	Grenada	Americas	≥5 years	100325	260.481	47.863	735.754
Protozoa	ENTA	Entamoeba histolytica	2005	Incidence	Number	GRD	Grenada	Americas	All ages	109530	270.129	49.9724	750.422
Protozoa	ENTA	Entamoeba histolytica	2005	Incidence	Number	GTM	Guatemala	Americas	<5 years	1940118	4561.86	879.387	11478.5
Protozoa	ENTA	Entamoeba histolytica	2005	Incidence	Number	GTM	Guatemala	Americas	≥5 years	11009428	32619.1	6265.53	86254.1
Protozoa	ENTA	Entamoeba histolytica	2005	Incidence	Number	GTM	Guatemala	Americas	All ages	12949546	37180.9	6984.92	98540.5
Protozoa	ENTA	Entamoeba histolytica	2005	Incidence	Number	GUY	Guyana	Americas	<5 years	85768	0.33201	0.00820354	1.14454
Protozoa	ENTA	Entamoeba histolytica	2005	Incidence	Number	GUY	Guyana	Americas	≥5 years	676067	313.333	7.74206	1080.15
Protozoa	ENTA	Entamoeba histolytica	2005	Incidence	Number	GUY	Guyana	Americas	All ages	761835	313.665	7.75026	1081.3
Protozoa	ENTA	Entamoeba histolytica	2005	Incidence	Number	HND	Honduras	Americas	<5 years	1085532	1695.98	277.92	4420.98
Protozoa	ENTA	Entamoeba histolytica	2005	Incidence	Number	HND	Honduras	Americas	≥5 years	6303308	12348.7	2048.61	32103.7
Protozoa	ENTA	Entamoeba histolytica	2005	Incidence	Number	HND	Honduras	Americas	All ages	7388840	14044.6	2297.2	36233.2
Protozoa	ENTA	Entamoeba histolytica	2005	Incidence	Number	HRV	Croatia	Europe	<5 years	202727	1.64321	0.0406016	5.66464
Protozoa	ENTA	Entamoeba histolytica	2005	Incidence	Number	HRV	Croatia	Europe	≥5 years	4109860	1773.95	43.832	6115.34
Protozoa	ENTA	Entamoeba histolytica	2005	Incidence	Number	HRV	Croatia	Europe	All ages	4312587	1775.59	43.8726	6121.01
Protozoa	ENTA	Entamoeba histolytica	2005	Incidence	Number	HTI	Haiti	Americas	<5 years	1209910	2787.89	452.703	6989.54
Protozoa	ENTA	Entamoeba histolytica	2005	Incidence	Number	HTI	Haiti	Americas	≥5 years	7774193	13907.4	2097.45	36378.4
Protozoa	ENTA	Entamoeba histolytica	2005	Incidence	Number	HTI	Haiti	Americas	All ages	8984103	16695.3	2549.33	42123.2
Protozoa	ENTA	Entamoeba histolytica	2005	Incidence	Number	HUN	Hungary	Europe	<5 years	477843	3.68074	0.0909464	12.6886
Protozoa	ENTA	Entamoeba histolytica	2005	Incidence	Number	HUN	Hungary	Europe	≥5 years	9598000	4144.77	102.412	14288.3
Protozoa	ENTA	Entamoeba histolytica	2005	Incidence	Number	HUN	Hungary	Europe	All ages	10075843	4148.45	102.503	14301
Protozoa	ENTA	Entamoeba histolytica	2005	Incidence	Number	IDN	Indonesia	South-East Asia	<5 years	22491261	124456	23414.2	298034
Protozoa	ENTA	Entamoeba histolytica	2005	Incidence	Number	IDN	Indonesia	South-East Asia	≥5 years	206844018	579457	113606	1.50872e+06
Protozoa	ENTA	Entamoeba histolytica	2005	Incidence	Number	IDN	Indonesia	South-East Asia	All ages	229335279	703913	148398	1.75363e+06
Protozoa	ENTA	Entamoeba histolytica	2005	Incidence	Number	IND	India	South-East Asia	<5 years	134670902	642899	146432	1.55533e+06
Protozoa	ENTA	Entamoeba histolytica	2005	Incidence	Number	IND	India	South-East Asia	≥5 years	1010952620	6.36774e+06	1.35427e+06	1.53709e+07
Protozoa	ENTA	Entamoeba histolytica	2005	Incidence	Number	IND	India	South-East Asia	All ages	1145623522	7.01064e+06	1.51504e+06	1.66768e+07
Protozoa	ENTA	Entamoeba histolytica	2005	Incidence	Number	IRL	Ireland	Europe	<5 years	294858	1.70542	0.0421388	5.87911
Protozoa	ENTA	Entamoeba histolytica	2005	Incidence	Number	IRL	Ireland	Europe	≥5 years	3812165	1689.25	41.7392	5823.36
Protozoa	ENTA	Entamoeba histolytica	2005	Incidence	Number	IRL	Ireland	Europe	All ages	4107023	1690.96	41.7814	5829.24
Protozoa	ENTA	Entamoeba histolytica	2005	Incidence	Number	IRN	Iran	Eastern Mediterranean	<5 years	5477711	10975.4	2582.07	32462
Protozoa	ENTA	Entamoeba histolytica	2005	Incidence	Number	IRN	Iran	Eastern Mediterranean	≥5 years	65549184	79513	14984.5	220175
Protozoa	ENTA	Entamoeba histolytica	2005	Incidence	Number	IRN	Iran	Eastern Mediterranean	All ages	71026895	90488.4	17611.4	251391
Protozoa	ENTA	Entamoeba histolytica	2005	Incidence	Number	IRQ	Iraq	Eastern Mediterranean	<5 years	4412303	19897.7	3918.72	65537.6
Protozoa	ENTA	Entamoeba histolytica	2005	Incidence	Number	IRQ	Iraq	Eastern Mediterranean	≥5 years	23581329	46057.7	7159.02	157660
Protozoa	ENTA	Entamoeba histolytica	2005	Incidence	Number	IRQ	Iraq	Eastern Mediterranean	All ages	27993632	65955.4	11416.6	221501
Protozoa	ENTA	Entamoeba histolytica	2005	Incidence	Number	ISL	Iceland	Europe	<5 years	21036	0.121705	0.00300718	0.419554
Protozoa	ENTA	Entamoeba histolytica	2005	Incidence	Number	ISL	Iceland	Europe	≥5 years	272637	120.79	2.98457	416.401
Protozoa	ENTA	Entamoeba histolytica	2005	Incidence	Number	ISL	Iceland	Europe	All ages	293673	120.912	2.98758	416.82
Protozoa	ENTA	Entamoeba histolytica	2005	Incidence	Number	ISR	Israel	Europe	<5 years	676601	3.04512	0.075241	10.4975
Protozoa	ENTA	Entamoeba histolytica	2005	Incidence	Number	ISR	Israel	Europe	≥5 years	5994843	2743.74	67.7944	9458.52
Protozoa	ENTA	Entamoeba histolytica	2005	Incidence	Number	ISR	Israel	Europe	All ages	6671444	2746.79	67.8696	9469.01
Protozoa	ENTA	Entamoeba histolytica	2005	Incidence	Number	ITA	Italy	Europe	<5 years	2731461	23.1148	0.571139	79.684
Protozoa	ENTA	Entamoeba histolytica	2005	Incidence	Number	ITA	Italy	Europe	≥5 years	55663875	24019.6	593.494	82802.9
Protozoa	ENTA	Entamoeba histolytica	2005	Incidence	Number	ITA	Italy	Europe	All ages	58395336	24042.7	594.065	82882.5
Protozoa	ENTA	Entamoeba histolytica	2005	Incidence	Number	JAM	Jamaica	Americas	<5 years	248629	219.378	43.3716	580.813
Protozoa	ENTA	Entamoeba histolytica	2005	Incidence	Number	JAM	Jamaica	Americas	≥5 years	2431216	2648.57	518.785	7427.74
Protozoa	ENTA	Entamoeba histolytica	2005	Incidence	Number	JAM	Jamaica	Americas	All ages	2679845	2867.95	548.308	7929.58
Protozoa	ENTA	Entamoeba histolytica	2005	Incidence	Number	JOR	Jordan	Eastern Mediterranean	<5 years	781279	1690.77	346.513	5504.2
Protozoa	ENTA	Entamoeba histolytica	2005	Incidence	Number	JOR	Jordan	Eastern Mediterranean	≥5 years	5175648	7889.67	1313.02	24169.8
Protozoa	ENTA	Entamoeba histolytica	2005	Incidence	Number	JOR	Jordan	Eastern Mediterranean	All ages	5956927	9580.45	1703.71	29457.7
Protozoa	ENTA	Entamoeba histolytica	2005	Incidence	Number	JPN	Japan	Western Pacific	<5 years	5781169	48.7787	1.20526	168.155
Protozoa	ENTA	Entamoeba histolytica	2005	Incidence	Number	JPN	Japan	Western Pacific	≥5 years	122097500	52601.8	1299.72	181335
Protozoa	ENTA	Entamoeba histolytica	2005	Incidence	Number	JPN	Japan	Western Pacific	All ages	127878669	52650.6	1300.93	181503
Protozoa	ENTA	Entamoeba histolytica	2005	Incidence	Number	KAZ	Kazakhstan	Europe	<5 years	1285485	1742.69	331.731	5599.56
Protozoa	ENTA	Entamoeba histolytica	2005	Incidence	Number	KAZ	Kazakhstan	Europe	≥5 years	14619405	6376.29	1137.42	19168.4
Protozoa	ENTA	Entamoeba histolytica	2005	Incidence	Number	KAZ	Kazakhstan	Europe	All ages	15904890	8118.98	1567.71	24682.8
Protozoa	ENTA	Entamoeba histolytica	2005	Incidence	Number	KEN	Kenya	Africa	<5 years	6064633	26532	5718.82	75073.8
Protozoa	ENTA	Entamoeba histolytica	2005	Incidence	Number	KEN	Kenya	Africa	≥5 years	29188883	153990	33226.4	374106
Protozoa	ENTA	Entamoeba histolytica	2005	Incidence	Number	KEN	Kenya	Africa	All ages	35253516	180522	40243.9	449556
Protozoa	ENTA	Entamoeba histolytica	2005	Incidence	Number	KGZ	Kyrgyzstan	Europe	<5 years	543208	944.448	181.28	2686.14
Protozoa	ENTA	Entamoeba histolytica	2005	Incidence	Number	KGZ	Kyrgyzstan	Europe	≥5 years	4681999	2384.6	477.981	7228.94
Protozoa	ENTA	Entamoeba histolytica	2005	Incidence	Number	KGZ	Kyrgyzstan	Europe	All ages	5225207	3329.04	684.598	9583.72
Protozoa	ENTA	Entamoeba histolytica	2005	Incidence	Number	KHM	Cambodia	Western Pacific	<5 years	1624706	6361.93	796.241	18307.5
Protozoa	ENTA	Entamoeba histolytica	2005	Incidence	Number	KHM	Cambodia	Western Pacific	≥5 years	11716361	16884	2182.6	52027.2
Protozoa	ENTA	Entamoeba histolytica	2005	Incidence	Number	KHM	Cambodia	Western Pacific	All ages	13341067	23245.9	3012.45	67649.6
Protozoa	ENTA	Entamoeba histolytica	2005	Incidence	Number	KIR	Kiribati	Western Pacific	<5 years	12911	32.4225	4.2387	91.6111
Protozoa	ENTA	Entamoeba histolytica	2005	Incidence	Number	KIR	Kiribati	Western Pacific	≥5 years	84143	225.219	29.6881	605.61
Protozoa	ENTA	Entamoeba histolytica	2005	Incidence	Number	KIR	Kiribati	Western Pacific	All ages	97054	257.641	34.5651	674.206
Protozoa	ENTA	Entamoeba histolytica	2005	Incidence	Number	KNA	Saint Kitts and Nevis	Americas	<5 years	3831	0.0180501	0.000445996	0.0622243
Protozoa	ENTA	Entamoeba histolytica	2005	Incidence	Number	KNA	Saint Kitts and Nevis	Americas	≥5 years	42545	19.076	0.471344	65.7609
Protozoa	ENTA	Entamoeba histolytica	2005	Incidence	Number	KNA	Saint Kitts and Nevis	Americas	All ages	46376	19.0941	0.47179	65.8231
Protozoa	ENTA	Entamoeba histolytica	2005	Incidence	Number	KOR	South Korea	Western Pacific	<5 years	2617790	16.9572	0.418992	58.4568
Protozoa	ENTA	Entamoeba histolytica	2005	Incidence	Number	KOR	South Korea	Western Pacific	≥5 years	45163559	19655.7	485.668	67759.3
Protozoa	ENTA	Entamoeba histolytica	2005	Incidence	Number	KOR	South Korea	Western Pacific	All ages	47781349	19672.7	486.087	67817.7
Protozoa	ENTA	Entamoeba histolytica	2005	Incidence	Number	KWT	Kuwait	Eastern Mediterranean	<5 years	193863	1.03462	0.0255642	3.56666
Protozoa	ENTA	Entamoeba histolytica	2005	Incidence	Number	KWT	Kuwait	Eastern Mediterranean	≥5 years	1986483	896.664	22.1554	3091.07
Protozoa	ENTA	Entamoeba histolytica	2005	Incidence	Number	KWT	Kuwait	Eastern Mediterranean	All ages	2180346	897.698	22.181	3094.64
Protozoa	ENTA	Entamoeba histolytica	2005	Incidence	Number	LAO	Laos	Western Pacific	<5 years	802586	2827.08	361.464	7779.6
Protozoa	ENTA	Entamoeba histolytica	2005	Incidence	Number	LAO	Laos	Western Pacific	≥5 years	5019920	7047.01	928.99	19955.7
Protozoa	ENTA	Entamoeba histolytica	2005	Incidence	Number	LAO	Laos	Western Pacific	All ages	5822506	9874.09	1315.11	27333.3
Protozoa	ENTA	Entamoeba histolytica	2005	Incidence	Number	LBN	Lebanon	Eastern Mediterranean	<5 years	448441	1417.38	274.142	4681.11
Protozoa	ENTA	Entamoeba histolytica	2005	Incidence	Number	LBN	Lebanon	Eastern Mediterranean	≥5 years	4188155	6470.07	1172.92	19628.9
Protozoa	ENTA	Entamoeba histolytica	2005	Incidence	Number	LBN	Lebanon	Eastern Mediterranean	All ages	4636596	7887.45	1421.94	24461.3
Protozoa	ENTA	Entamoeba histolytica	2005	Incidence	Number	LBR	Liberia	Africa	<5 years	545608	3440.34	853.398	8854.92
Protozoa	ENTA	Entamoeba histolytica	2005	Incidence	Number	LBR	Liberia	Africa	≥5 years	2656660	15960.2	3640.28	38345.8
Protozoa	ENTA	Entamoeba histolytica	2005	Incidence	Number	LBR	Liberia	Africa	All ages	3202268	19400.5	4769.26	47084.9
Protozoa	ENTA	Entamoeba histolytica	2005	Incidence	Number	LBY	Libya	Eastern Mediterranean	<5 years	627416	1400.88	294.88	4143.03
Protozoa	ENTA	Entamoeba histolytica	2005	Incidence	Number	LBY	Libya	Eastern Mediterranean	≥5 years	5169461	7331.19	1183.26	22610.1
Protozoa	ENTA	Entamoeba histolytica	2005	Incidence	Number	LBY	Libya	Eastern Mediterranean	All ages	5796877	8732.07	1547.92	26388
Protozoa	ENTA	Entamoeba histolytica	2005	Incidence	Number	LCA	Saint Lucia	Americas	<5 years	13807	13.5616	2.57939	36.4727
Protozoa	ENTA	Entamoeba histolytica	2005	Incidence	Number	LCA	Saint Lucia	Americas	≥5 years	151045	273.964	50.977	771.599
Protozoa	ENTA	Entamoeba histolytica	2005	Incidence	Number	LCA	Saint Lucia	Americas	All ages	164852	287.526	53.6214	809.036
Protozoa	ENTA	Entamoeba histolytica	2005	Incidence	Number	LKA	Sri Lanka	South-East Asia	<5 years	1793779	4860.51	1190.81	11930.4
Protozoa	ENTA	Entamoeba histolytica	2005	Incidence	Number	LKA	Sri Lanka	South-East Asia	≥5 years	18357702	34497.2	7168.86	78129.1
Protozoa	ENTA	Entamoeba histolytica	2005	Incidence	Number	LKA	Sri Lanka	South-East Asia	All ages	20151481	39357.7	8333.38	88484.8
Protozoa	ENTA	Entamoeba histolytica	2005	Incidence	Number	LSO	Lesotho	Africa	<5 years	253315	879.793	206.132	2048.34
Protozoa	ENTA	Entamoeba histolytica	2005	Incidence	Number	LSO	Lesotho	Africa	≥5 years	1709682	9205	2044.54	22495.1
Protozoa	ENTA	Entamoeba histolytica	2005	Incidence	Number	LSO	Lesotho	Africa	All ages	1962997	10084.8	2285.85	24562.8
Protozoa	ENTA	Entamoeba histolytica	2005	Incidence	Number	LTU	Lithuania	Europe	<5 years	150607	1.11776	0.0276184	3.85326
Protozoa	ENTA	Entamoeba histolytica	2005	Incidence	Number	LTU	Lithuania	Europe	≥5 years	3204254	1380.16	34.1019	4757.82
Protozoa	ENTA	Entamoeba histolytica	2005	Incidence	Number	LTU	Lithuania	Europe	All ages	3354861	1381.27	34.1295	4761.67
Protozoa	ENTA	Entamoeba histolytica	2005	Incidence	Number	LUX	Luxembourg	Europe	<5 years	27928	0.193633	0.00478442	0.667511
Protozoa	ENTA	Entamoeba histolytica	2005	Incidence	Number	LUX	Luxembourg	Europe	≥5 years	433497	189.786	4.68936	654.249
Protozoa	ENTA	Entamoeba histolytica	2005	Incidence	Number	LUX	Luxembourg	Europe	All ages	461425	189.979	4.69415	654.917
Protozoa	ENTA	Entamoeba histolytica	2005	Incidence	Number	LVA	Latvia	Europe	<5 years	100239	0.766436	0.0189377	2.64214
Protozoa	ENTA	Entamoeba histolytica	2005	Incidence	Number	LVA	Latvia	Europe	≥5 years	2150600	925.955	22.8792	3192.05
Protozoa	ENTA	Entamoeba histolytica	2005	Incidence	Number	LVA	Latvia	Europe	All ages	2250839	926.722	22.8981	3194.69
Protozoa	ENTA	Entamoeba histolytica	2005	Incidence	Number	MAR	Morocco	Eastern Mediterranean	<5 years	3099466	12464.2	2111.58	41168.5
Protozoa	ENTA	Entamoeba histolytica	2005	Incidence	Number	MAR	Morocco	Eastern Mediterranean	≥5 years	27051058	32961.7	5020.14	105929
Protozoa	ENTA	Entamoeba histolytica	2005	Incidence	Number	MAR	Morocco	Eastern Mediterranean	All ages	30150524	45425.9	7942.65	144011
Protozoa	ENTA	Entamoeba histolytica	2005	Incidence	Number	MCO	Monaco	Europe	<5 years	1624	0.0130189	0.000321682	0.0448803
Protozoa	ENTA	Entamoeba histolytica	2005	Incidence	Number	MCO	Monaco	Europe	≥5 years	30644	13.2725	0.327946	45.7542
Protozoa	ENTA	Entamoeba histolytica	2005	Incidence	Number	MCO	Monaco	Europe	All ages	32268	13.2855	0.328267	45.7991
Protozoa	ENTA	Entamoeba histolytica	2005	Incidence	Number	MDA	Moldova	Europe	<5 years	230341	648.429	122.705	2035.04
Protozoa	ENTA	Entamoeba histolytica	2005	Incidence	Number	MDA	Moldova	Europe	≥5 years	3791283	2038.99	368.982	6102.45
Protozoa	ENTA	Entamoeba histolytica	2005	Incidence	Number	MDA	Moldova	Europe	All ages	4021624	2687.42	511.308	8336.16
Protozoa	ENTA	Entamoeba histolytica	2005	Incidence	Number	MDG	Madagascar	Africa	<5 years	3276680	18410.1	4481.32	47523.3
Protozoa	ENTA	Entamoeba histolytica	2005	Incidence	Number	MDG	Madagascar	Africa	≥5 years	15601399	104929	23846.5	246712
Protozoa	ENTA	Entamoeba histolytica	2005	Incidence	Number	MDG	Madagascar	Africa	All ages	18878079	123340	29850.4	290443
Protozoa	ENTA	Entamoeba histolytica	2005	Incidence	Number	MDV	Maldives	South-East Asia	<5 years	27864	121.009	21.8768	298.315
Protozoa	ENTA	Entamoeba histolytica	2005	Incidence	Number	MDV	Maldives	South-East Asia	≥5 years	276027	531.78	101.494	1365.91
Protozoa	ENTA	Entamoeba histolytica	2005	Incidence	Number	MDV	Maldives	South-East Asia	All ages	303891	652.789	135.531	1652.36
Protozoa	ENTA	Entamoeba histolytica	2005	Incidence	Number	MEX	Mexico	Americas	<5 years	11485650	15597.1	2595.8	48071.5
Protozoa	ENTA	Entamoeba histolytica	2005	Incidence	Number	MEX	Mexico	Americas	≥5 years	93614676	105269	18081.4	295362
Protozoa	ENTA	Entamoeba histolytica	2005	Incidence	Number	MEX	Mexico	Americas	All ages	105100326	120866	20254.4	338889
Protozoa	ENTA	Entamoeba histolytica	2005	Incidence	Number	MHL	Marshall Islands	Western Pacific	<5 years	7783	17.9896	2.85466	51.6634
Protozoa	ENTA	Entamoeba histolytica	2005	Incidence	Number	MHL	Marshall Islands	Western Pacific	≥5 years	44074	71.6683	11.3134	197.709
Protozoa	ENTA	Entamoeba histolytica	2005	Incidence	Number	MHL	Marshall Islands	Western Pacific	All ages	51857	89.6579	14.6967	238.931
Protozoa	ENTA	Entamoeba histolytica	2005	Incidence	Number	MKD	North Macedonia	Europe	<5 years	135458	180.55	33.9665	549.257
Protozoa	ENTA	Entamoeba histolytica	2005	Incidence	Number	MKD	North Macedonia	Europe	≥5 years	1952963	235.03	41.757	701.088
Protozoa	ENTA	Entamoeba histolytica	2005	Incidence	Number	MKD	North Macedonia	Europe	All ages	2088421	415.58	80.0805	1282.02
Protozoa	ENTA	Entamoeba histolytica	2005	Incidence	Number	MLI	Mali	Africa	<5 years	2540237	13709.1	3008.37	38933.4
Protozoa	ENTA	Entamoeba histolytica	2005	Incidence	Number	MLI	Mali	Africa	≥5 years	10776630	66044	14573.6	173890
Protozoa	ENTA	Entamoeba histolytica	2005	Incidence	Number	MLI	Mali	Africa	All ages	13316867	79753.1	17769.3	207281
Protozoa	ENTA	Entamoeba histolytica	2005	Incidence	Number	MLT	Malta	Europe	<5 years	20584	0.145262	0.00358923	0.500762
Protozoa	ENTA	Entamoeba histolytica	2005	Incidence	Number	MLT	Malta	Europe	≥5 years	391479	169.51	4.18839	584.355
Protozoa	ENTA	Entamoeba histolytica	2005	Incidence	Number	MLT	Malta	Europe	All ages	412063	169.656	4.19198	584.855
Protozoa	ENTA	Entamoeba histolytica	2005	Incidence	Number	MMR	Myanmar	South-East Asia	<5 years	4817960	28381.1	7070.61	68226.3
Protozoa	ENTA	Entamoeba histolytica	2005	Incidence	Number	MMR	Myanmar	South-East Asia	≥5 years	42444176	69238.6	14533	162639
Protozoa	ENTA	Entamoeba histolytica	2005	Incidence	Number	MMR	Myanmar	South-East Asia	All ages	47262136	97619.6	21822.5	217647
Protozoa	ENTA	Entamoeba histolytica	2005	Incidence	Number	MNE	Montenegro	Europe	<5 years	41843	31.5529	5.83006	95.7643
Protozoa	ENTA	Entamoeba histolytica	2005	Incidence	Number	MNE	Montenegro	Europe	≥5 years	592198	54.9173	9.75871	166.363
Protozoa	ENTA	Entamoeba histolytica	2005	Incidence	Number	MNE	Montenegro	Europe	All ages	634041	86.4702	15.7411	263.726
Protozoa	ENTA	Entamoeba histolytica	2005	Incidence	Number	MNG	Mongolia	Western Pacific	<5 years	240170	337.486	44.0919	960.576
Protozoa	ENTA	Entamoeba histolytica	2005	Incidence	Number	MNG	Mongolia	Western Pacific	≥5 years	2312951	544.634	72.2439	1586.56
Protozoa	ENTA	Entamoeba histolytica	2005	Incidence	Number	MNG	Mongolia	Western Pacific	All ages	2553121	882.12	121.172	2385.14
Protozoa	ENTA	Entamoeba histolytica	2005	Incidence	Number	MOZ	Mozambique	Africa	<5 years	3527970	13829	3016.08	37612.1
Protozoa	ENTA	Entamoeba histolytica	2005	Incidence	Number	MOZ	Mozambique	Africa	≥5 years	16539421	56382.5	12302.2	146830
Protozoa	ENTA	Entamoeba histolytica	2005	Incidence	Number	MOZ	Mozambique	Africa	All ages	20067391	70211.5	15895.3	180797
Protozoa	ENTA	Entamoeba histolytica	2005	Incidence	Number	MRT	Mauritania	Africa	<5 years	481560	2260.82	534.017	5450.98
Protozoa	ENTA	Entamoeba histolytica	2005	Incidence	Number	MRT	Mauritania	Africa	≥5 years	2421375	12416	2800.42	30619.6
Protozoa	ENTA	Entamoeba histolytica	2005	Incidence	Number	MRT	Mauritania	Africa	All ages	2902935	14676.8	3376.33	34936.1
Protozoa	ENTA	Entamoeba histolytica	2005	Incidence	Number	MUS	Mauritius	Africa	<5 years	94861	318.637	69.6372	954.689
Protozoa	ENTA	Entamoeba histolytica	2005	Incidence	Number	MUS	Mauritius	Africa	≥5 years	1158780	1942.02	395.827	5452.97
Protozoa	ENTA	Entamoeba histolytica	2005	Incidence	Number	MUS	Mauritius	Africa	All ages	1253641	2260.66	452.119	6616.28
Protozoa	ENTA	Entamoeba histolytica	2005	Incidence	Number	MWI	Malawi	Africa	<5 years	2304744	13581.8	2640.08	37567.1
Protozoa	ENTA	Entamoeba histolytica	2005	Incidence	Number	MWI	Malawi	Africa	≥5 years	10360451	57558.3	11223.2	151504
Protozoa	ENTA	Entamoeba histolytica	2005	Incidence	Number	MWI	Malawi	Africa	All ages	12665195	71140.2	14024.5	194173
Protozoa	ENTA	Entamoeba histolytica	2005	Incidence	Number	MYS	Malaysia	Western Pacific	<5 years	2620542	3564.34	551.86	10046.6
Protozoa	ENTA	Entamoeba histolytica	2005	Incidence	Number	MYS	Malaysia	Western Pacific	≥5 years	22924934	35760.3	5820.72	93766.8
Protozoa	ENTA	Entamoeba histolytica	2005	Incidence	Number	MYS	Malaysia	Western Pacific	All ages	25545476	39324.6	6555.22	102073
Protozoa	ENTA	Entamoeba histolytica	2005	Incidence	Number	NAM	Namibia	Africa	<5 years	260461	776.421	173.366	2217.67
Protozoa	ENTA	Entamoeba histolytica	2005	Incidence	Number	NAM	Namibia	Africa	≥5 years	1693760	9036.01	1713.14	24266.8
Protozoa	ENTA	Entamoeba histolytica	2005	Incidence	Number	NAM	Namibia	Africa	All ages	1954221	9812.43	1878.27	26853
Protozoa	ENTA	Entamoeba histolytica	2005	Incidence	Number	NER	Niger	Africa	<5 years	2783680	18491.5	4525.54	47557.3
Protozoa	ENTA	Entamoeba histolytica	2005	Incidence	Number	NER	Niger	Africa	≥5 years	10721780	55484.6	12960.6	133238
Protozoa	ENTA	Entamoeba histolytica	2005	Incidence	Number	NER	Niger	Africa	All ages	13505460	73976.1	18021.1	179546
Protozoa	ENTA	Entamoeba histolytica	2005	Incidence	Number	NGA	Nigeria	Africa	<5 years	25632538	116292	25900.5	312996
Protozoa	ENTA	Entamoeba histolytica	2005	Incidence	Number	NGA	Nigeria	Africa	≥5 years	117386410	555300	117279	1.37923e+06
Protozoa	ENTA	Entamoeba histolytica	2005	Incidence	Number	NGA	Nigeria	Africa	All ages	143018948	671592	146229	1.63008e+06
Protozoa	ENTA	Entamoeba histolytica	2005	Incidence	Number	NIC	Nicaragua	Americas	<5 years	653432	1298.05	205.035	3606.17
Protozoa	ENTA	Entamoeba histolytica	2005	Incidence	Number	NIC	Nicaragua	Americas	≥5 years	4650823	5887.47	817.143	17157.5
Protozoa	ENTA	Entamoeba histolytica	2005	Incidence	Number	NIC	Nicaragua	Americas	All ages	5304255	7185.52	1012.56	20170.9
Protozoa	ENTA	Entamoeba histolytica	2005	Incidence	Number	NIU	Niue	Western Pacific	<5 years	164	0.000811653	2.00549e-05	0.00279802
Protozoa	ENTA	Entamoeba histolytica	2005	Incidence	Number	NIU	Niue	Western Pacific	≥5 years	1682	0.759229	0.0187596	2.61729
Protozoa	ENTA	Entamoeba histolytica	2005	Incidence	Number	NIU	Niue	Western Pacific	All ages	1846	0.76004	0.0187796	2.62009
Protozoa	ENTA	Entamoeba histolytica	2005	Incidence	Number	NLD	Netherlands	Europe	<5 years	1022955	6.61431	0.163431	22.8016
Protozoa	ENTA	Entamoeba histolytica	2005	Incidence	Number	NLD	Netherlands	Europe	≥5 years	15427459	6766.4	167.189	23325.8
Protozoa	ENTA	Entamoeba histolytica	2005	Incidence	Number	NLD	Netherlands	Europe	All ages	16450414	6773.01	167.353	23348.6
Protozoa	ENTA	Entamoeba histolytica	2005	Incidence	Number	NOR	Norway	Europe	<5 years	289145	1.91851	0.047404	6.61369
Protozoa	ENTA	Entamoeba histolytica	2005	Incidence	Number	NOR	Norway	Europe	≥5 years	4317057	1894.56	46.8122	6531.13
Protozoa	ENTA	Entamoeba histolytica	2005	Incidence	Number	NOR	Norway	Europe	All ages	4606202	1896.48	46.8596	6537.74
Protozoa	ENTA	Entamoeba histolytica	2005	Incidence	Number	NPL	Nepal	South-East Asia	<5 years	3407128	12931.2	2977.97	31393.8
Protozoa	ENTA	Entamoeba histolytica	2005	Incidence	Number	NPL	Nepal	South-East Asia	≥5 years	22763301	66200.1	13119.3	153734
Protozoa	ENTA	Entamoeba histolytica	2005	Incidence	Number	NPL	Nepal	South-East Asia	All ages	26170429	79131.3	16541	178517
Protozoa	ENTA	Entamoeba histolytica	2005	Incidence	Number	NRU	Nauru	Western Pacific	<5 years	1245	0.00480649	0.000118762	0.0165694
Protozoa	ENTA	Entamoeba histolytica	2005	Incidence	Number	NRU	Nauru	Western Pacific	≥5 years	8812	4.13589	0.102193	14.2577
Protozoa	ENTA	Entamoeba histolytica	2005	Incidence	Number	NRU	Nauru	Western Pacific	All ages	10057	4.1407	0.102311	14.2743
Protozoa	ENTA	Entamoeba histolytica	2005	Incidence	Number	NZL	New Zealand	Western Pacific	<5 years	284490	1.69827	0.0419621	5.85445
Protozoa	ENTA	Entamoeba histolytica	2005	Incidence	Number	NZL	New Zealand	Western Pacific	≥5 years	3826000	1690.68	41.7747	5828.31
Protozoa	ENTA	Entamoeba histolytica	2005	Incidence	Number	NZL	New Zealand	Western Pacific	All ages	4110490	1692.38	41.8166	5834.16
Protozoa	ENTA	Entamoeba histolytica	2005	Incidence	Number	OMN	Oman	Eastern Mediterranean	<5 years	257688	1.04328	0.0257782	3.59652
Protozoa	ENTA	Entamoeba histolytica	2005	Incidence	Number	OMN	Oman	Eastern Mediterranean	≥5 years	2174657	1000.41	24.7188	3448.72
Protozoa	ENTA	Entamoeba histolytica	2005	Incidence	Number	OMN	Oman	Eastern Mediterranean	All ages	2432345	1001.45	24.7446	3452.31
Protozoa	ENTA	Entamoeba histolytica	2005	Incidence	Number	PAK	Pakistan	Eastern Mediterranean	<5 years	25932940	144312	30258.1	396050
Protozoa	ENTA	Entamoeba histolytica	2005	Incidence	Number	PAK	Pakistan	Eastern Mediterranean	≥5 years	147468009	677054	117840	1.91958e+06
Protozoa	ENTA	Entamoeba histolytica	2005	Incidence	Number	PAK	Pakistan	Eastern Mediterranean	All ages	173400949	821366	159815	2.43513e+06
Protozoa	ENTA	Entamoeba histolytica	2005	Incidence	Number	PAN	Panama	Americas	<5 years	352565	1.44054	0.0355939	4.96598
Protozoa	ENTA	Entamoeba histolytica	2005	Incidence	Number	PAN	Panama	Americas	≥5 years	2929530	1349.87	33.3537	4653.43
Protozoa	ENTA	Entamoeba histolytica	2005	Incidence	Number	PAN	Panama	Americas	All ages	3282095	1351.31	33.3893	4658.39
Protozoa	ENTA	Entamoeba histolytica	2005	Incidence	Number	PER	Peru	Americas	<5 years	2989989	11010.2	1956.92	31249.1
Protozoa	ENTA	Entamoeba histolytica	2005	Incidence	Number	PER	Peru	Americas	≥5 years	24994912	44962.2	7043.63	125833
Protozoa	ENTA	Entamoeba histolytica	2005	Incidence	Number	PER	Peru	Americas	All ages	27984901	55972.4	8758.57	152561
Protozoa	ENTA	Entamoeba histolytica	2005	Incidence	Number	PHL	Philippines	Western Pacific	<5 years	11446588	44661.5	5894.6	124526
Protozoa	ENTA	Entamoeba histolytica	2005	Incidence	Number	PHL	Philippines	Western Pacific	≥5 years	75773180	141412	18152.8	399842
Protozoa	ENTA	Entamoeba histolytica	2005	Incidence	Number	PHL	Philippines	Western Pacific	All ages	87219768	186073	24587.3	517177
Protozoa	ENTA	Entamoeba histolytica	2005	Incidence	Number	PLW	Palau	Western Pacific	<5 years	1365	2.37089	0.366035	6.74392
Protozoa	ENTA	Entamoeba histolytica	2005	Incidence	Number	PLW	Palau	Western Pacific	≥5 years	18537	28.9919	4.74962	78.8886
Protozoa	ENTA	Entamoeba histolytica	2005	Incidence	Number	PLW	Palau	Western Pacific	All ages	19902	31.3628	5.16603	85.7554
Protozoa	ENTA	Entamoeba histolytica	2005	Incidence	Number	PNG	Papua New Guinea	Western Pacific	<5 years	938548	3384.12	440.929	9573.56
Protozoa	ENTA	Entamoeba histolytica	2005	Incidence	Number	PNG	Papua New Guinea	Western Pacific	≥5 years	5492412	12242.9	1631.54	34329.5
Protozoa	ENTA	Entamoeba histolytica	2005	Incidence	Number	PNG	Papua New Guinea	Western Pacific	All ages	6430960	15627	2126.49	42695.6
Protozoa	ENTA	Entamoeba histolytica	2005	Incidence	Number	POL	Poland	Europe	<5 years	1796035	13.1596	0.325157	45.3652
Protozoa	ENTA	Entamoeba histolytica	2005	Incidence	Number	POL	Poland	Europe	≥5 years	36349576	15692.3	387.736	54096
Protozoa	ENTA	Entamoeba histolytica	2005	Incidence	Number	POL	Poland	Europe	All ages	38145611	15705.4	388.061	54141.4
Protozoa	ENTA	Entamoeba histolytica	2005	Incidence	Number	PRK	North Korea	South-East Asia	<5 years	1821156	5930.16	1391.02	13850.3
Protozoa	ENTA	Entamoeba histolytica	2005	Incidence	Number	PRK	North Korea	South-East Asia	≥5 years	22510328	29582.6	6273.42	67214.7
Protozoa	ENTA	Entamoeba histolytica	2005	Incidence	Number	PRK	North Korea	South-East Asia	All ages	24331484	35512.7	7996.04	79432
Protozoa	ENTA	Entamoeba histolytica	2005	Incidence	Number	PRT	Portugal	Europe	<5 years	559122	4.00742	0.0990184	13.8148
Protozoa	ENTA	Entamoeba histolytica	2005	Incidence	Number	PRT	Portugal	Europe	≥5 years	9934081	4316.28	106.65	14879.6
Protozoa	ENTA	Entamoeba histolytica	2005	Incidence	Number	PRT	Portugal	Europe	All ages	10493203	4320.29	106.749	14893.4
Protozoa	ENTA	Entamoeba histolytica	2005	Incidence	Number	PRY	Paraguay	Americas	<5 years	635621	1960.43	382.704	5159.84
Protozoa	ENTA	Entamoeba histolytica	2005	Incidence	Number	PRY	Paraguay	Americas	≥5 years	4783049	5472.11	1094.37	15056.3
Protozoa	ENTA	Entamoeba histolytica	2005	Incidence	Number	PRY	Paraguay	Americas	All ages	5418670	7432.54	1381.51	19969.2
Protozoa	ENTA	Entamoeba histolytica	2005	Incidence	Number	QAT	Qatar	Eastern Mediterranean	<5 years	62047	0.370582	0.00915661	1.27751
Protozoa	ENTA	Entamoeba histolytica	2005	Incidence	Number	QAT	Qatar	Eastern Mediterranean	≥5 years	723173	322.922	7.97901	1113.21
Protozoa	ENTA	Entamoeba histolytica	2005	Incidence	Number	QAT	Qatar	Eastern Mediterranean	All ages	785220	323.293	7.98816	1114.49
Protozoa	ENTA	Entamoeba histolytica	2005	Incidence	Number	ROU	Romania	Europe	<5 years	1066946	7.6855	0.189899	26.4943
Protozoa	ENTA	Entamoeba histolytica	2005	Incidence	Number	ROU	Romania	Europe	≥5 years	20238667	8764.32	216.555	30213.3
Protozoa	ENTA	Entamoeba histolytica	2005	Incidence	Number	ROU	Romania	Europe	All ages	21305613	8772.01	216.745	30239.8
Protozoa	ENTA	Entamoeba histolytica	2005	Incidence	Number	RUS	Russia	Europe	<5 years	6960355	20662.4	3751.8	62304.7
Protozoa	ENTA	Entamoeba histolytica	2005	Incidence	Number	RUS	Russia	Europe	≥5 years	137939748	99811.4	17915.2	303914
Protozoa	ENTA	Entamoeba histolytica	2005	Incidence	Number	RUS	Russia	Europe	All ages	144900103	120474	22774.3	359926
Protozoa	ENTA	Entamoeba histolytica	2005	Incidence	Number	RWA	Rwanda	Africa	<5 years	1527405	7875.9	1940.93	19395.9
Protozoa	ENTA	Entamoeba histolytica	2005	Incidence	Number	RWA	Rwanda	Africa	≥5 years	7406470	28747.4	6812.77	68510.7
Protozoa	ENTA	Entamoeba histolytica	2005	Incidence	Number	RWA	Rwanda	Africa	All ages	8933875	36623.3	9256.28	88941.9
Protozoa	ENTA	Entamoeba histolytica	2005	Incidence	Number	SAU	Saudi Arabia	Eastern Mediterranean	<5 years	2228718	8.95187	0.22119	30.8599
Protozoa	ENTA	Entamoeba histolytica	2005	Incidence	Number	SAU	Saudi Arabia	Eastern Mediterranean	≥5 years	17883913	8271.88	204.388	28515.7
Protozoa	ENTA	Entamoeba histolytica	2005	Incidence	Number	SAU	Saudi Arabia	Eastern Mediterranean	All ages	20112631	8280.83	204.609	28546.6
Protozoa	ENTA	Entamoeba histolytica	2005	Incidence	Number	SDN	Sudan	Eastern Mediterranean	<5 years	5413508	43829.5	7700.35	144177
Protozoa	ENTA	Entamoeba histolytica	2005	Incidence	Number	SDN	Sudan	Eastern Mediterranean	≥5 years	25495116	78301.9	11396.7	243800
Protozoa	ENTA	Entamoeba histolytica	2005	Incidence	Number	SDN	Sudan	Eastern Mediterranean	All ages	30908624	122131	19928.4	425010
Protozoa	ENTA	Entamoeba histolytica	2005	Incidence	Number	SEAR	South-East Asian Region	South-East Asia	<5 years	192167556	890462	216773	2.16031e+06
Protozoa	ENTA	Entamoeba histolytica	2005	Incidence	Number	SEAR	South-East Asian Region	South-East Asia	≥5 years	1512183282	7.73512e+06	1.74827e+06	1.81421e+07
Protozoa	ENTA	Entamoeba histolytica	2005	Incidence	Number	SEAR	South-East Asian Region	South-East Asia	All ages	1704350838	8.62558e+06	2.00056e+06	1.99541e+07
Protozoa	ENTA	Entamoeba histolytica	2005	Incidence	Number	SEN	Senegal	Africa	<5 years	1839597	8972.55	2062.77	21551.3
Protozoa	ENTA	Entamoeba histolytica	2005	Incidence	Number	SEN	Senegal	Africa	≥5 years	9264809	40125	8897.31	99553.5
Protozoa	ENTA	Entamoeba histolytica	2005	Incidence	Number	SEN	Senegal	Africa	All ages	11104406	49097.6	11233.6	117108
Protozoa	ENTA	Entamoeba histolytica	2005	Incidence	Number	SGP	Singapore	Western Pacific	<5 years	221251	1.50932	0.0372934	5.20309
Protozoa	ENTA	Entamoeba histolytica	2005	Incidence	Number	SGP	Singapore	Western Pacific	≥5 years	3988782	1731.86	42.792	5970.24
Protozoa	ENTA	Entamoeba histolytica	2005	Incidence	Number	SGP	Singapore	Western Pacific	All ages	4210033	1733.37	42.8293	5975.45
Protozoa	ENTA	Entamoeba histolytica	2005	Incidence	Number	SLB	Solomon Islands	Western Pacific	<5 years	75870	127.214	16.6267	360.575
Protozoa	ENTA	Entamoeba histolytica	2005	Incidence	Number	SLB	Solomon Islands	Western Pacific	≥5 years	402967	727.274	95.0468	1992.3
Protozoa	ENTA	Entamoeba histolytica	2005	Incidence	Number	SLB	Solomon Islands	Western Pacific	All ages	478837	854.488	113.506	2273.9
Protozoa	ENTA	Entamoeba histolytica	2005	Incidence	Number	SLE	Sierra Leone	Africa	<5 years	938662	5327.74	1331.13	13652.5
Protozoa	ENTA	Entamoeba histolytica	2005	Incidence	Number	SLE	Sierra Leone	Africa	≥5 years	4495332	22996	5448.82	54263.6
Protozoa	ENTA	Entamoeba histolytica	2005	Incidence	Number	SLE	Sierra Leone	Africa	All ages	5433994	28323.8	7175.13	66965.6
Protozoa	ENTA	Entamoeba histolytica	2005	Incidence	Number	SLV	El Salvador	Americas	<5 years	656324	1346.3	263.694	3495.29
Protozoa	ENTA	Entamoeba histolytica	2005	Incidence	Number	SLV	El Salvador	Americas	≥5 years	5350061	7436.41	1445.94	20192.4
Protozoa	ENTA	Entamoeba histolytica	2005	Incidence	Number	SLV	El Salvador	Americas	All ages	6006385	8782.71	1631.11	24250.2
Protozoa	ENTA	Entamoeba histolytica	2005	Incidence	Number	SMR	San Marino	Europe	<5 years	1507	0.0122936	0.000303759	0.0423797
Protozoa	ENTA	Entamoeba histolytica	2005	Incidence	Number	SMR	San Marino	Europe	≥5 years	26876	11.6736	0.288441	40.2426
Protozoa	ENTA	Entamoeba histolytica	2005	Incidence	Number	SMR	San Marino	Europe	All ages	28383	11.6859	0.288745	40.285
Protozoa	ENTA	Entamoeba histolytica	2005	Incidence	Number	SOM	Somalia	Eastern Mediterranean	<5 years	2110179	13584.7	2437.77	37480.7
Protozoa	ENTA	Entamoeba histolytica	2005	Incidence	Number	SOM	Somalia	Eastern Mediterranean	≥5 years	8355471	42299.8	7449.37	120818
Protozoa	ENTA	Entamoeba histolytica	2005	Incidence	Number	SOM	Somalia	Eastern Mediterranean	All ages	10465650	55884.4	10295.8	157713
Protozoa	ENTA	Entamoeba histolytica	2005	Incidence	Number	SRB	Serbia	Europe	<5 years	355447	370.121	68.9011	1099.07
Protozoa	ENTA	Entamoeba histolytica	2005	Incidence	Number	SRB	Serbia	Europe	≥5 years	7197340	743.04	128.2	2133.79
Protozoa	ENTA	Entamoeba histolytica	2005	Incidence	Number	SRB	Serbia	Europe	All ages	7552787	1113.16	206.681	3296.35
Protozoa	ENTA	Entamoeba histolytica	2005	Incidence	Number	SSD	South Sudan	Africa	<5 years	1405892	8979.78	2215.82	23687.7
Protozoa	ENTA	Entamoeba histolytica	2005	Incidence	Number	SSD	South Sudan	Africa	≥5 years	5998177	36864.3	8270.81	89696.9
Protozoa	ENTA	Entamoeba histolytica	2005	Incidence	Number	SSD	South Sudan	Africa	All ages	7404069	45844	11125.9	109156
Protozoa	ENTA	Entamoeba histolytica	2005	Incidence	Number	STP	Sao Tome and Principe	Africa	<5 years	26468	73.0823	16.7584	168.741
Protozoa	ENTA	Entamoeba histolytica	2005	Incidence	Number	STP	Sao Tome and Principe	Africa	≥5 years	133190	407.424	93.3864	1000.85
Protozoa	ENTA	Entamoeba histolytica	2005	Incidence	Number	STP	Sao Tome and Principe	Africa	All ages	159658	480.506	109.795	1151.61
Protozoa	ENTA	Entamoeba histolytica	2005	Incidence	Number	SUR	Suriname	Americas	<5 years	56963	78.2467	15.2117	205.565
Protozoa	ENTA	Entamoeba histolytica	2005	Incidence	Number	SUR	Suriname	Americas	≥5 years	459600	581.408	111.029	1625.29
Protozoa	ENTA	Entamoeba histolytica	2005	Incidence	Number	SUR	Suriname	Americas	All ages	516563	659.654	126.124	1812.24
Protozoa	ENTA	Entamoeba histolytica	2005	Incidence	Number	SVK	Slovakia	Europe	<5 years	260744	1.87713	0.0463816	6.47106
Protozoa	ENTA	Entamoeba histolytica	2005	Incidence	Number	SVK	Slovakia	Europe	≥5 years	5115851	2211.79	54.6505	7624.72
Protozoa	ENTA	Entamoeba histolytica	2005	Incidence	Number	SVK	Slovakia	Europe	All ages	5376595	2213.67	54.6969	7631.19
Protozoa	ENTA	Entamoeba histolytica	2005	Incidence	Number	SVN	Slovenia	Europe	<5 years	89462	0.755294	0.0186624	2.60373
Protozoa	ENTA	Entamoeba histolytica	2005	Incidence	Number	SVN	Slovenia	Europe	≥5 years	1904468	820.191	20.2659	2827.45
Protozoa	ENTA	Entamoeba histolytica	2005	Incidence	Number	SVN	Slovenia	Europe	All ages	1993930	820.946	20.2846	2830.05
Protozoa	ENTA	Entamoeba histolytica	2005	Incidence	Number	SWE	Sweden	Europe	<5 years	485563	3.48129	0.0860184	12.0011
Protozoa	ENTA	Entamoeba histolytica	2005	Incidence	Number	SWE	Sweden	Europe	≥5 years	8526106	3706.83	91.5911	12778.6
Protozoa	ENTA	Entamoeba histolytica	2005	Incidence	Number	SWE	Sweden	Europe	All ages	9011669	3710.31	91.6771	12790.6
Protozoa	ENTA	Entamoeba histolytica	2005	Incidence	Number	SWZ	Eswatini	Africa	<5 years	150759	578.378	134.666	1380.94
Protozoa	ENTA	Entamoeba histolytica	2005	Incidence	Number	SWZ	Eswatini	Africa	≥5 years	925457	5287.57	1169.82	13056.8
Protozoa	ENTA	Entamoeba histolytica	2005	Incidence	Number	SWZ	Eswatini	Africa	All ages	1076216	5865.94	1321.84	14409
Protozoa	ENTA	Entamoeba histolytica	2005	Incidence	Number	SYC	Seychelles	Africa	<5 years	7171	10.1168	2.15196	31.2602
Protozoa	ENTA	Entamoeba histolytica	2005	Incidence	Number	SYC	Seychelles	Africa	≥5 years	81541	100.865	19.3716	280.585
Protozoa	ENTA	Entamoeba histolytica	2005	Incidence	Number	SYC	Seychelles	Africa	All ages	88712	110.982	21.1757	315.53
Protozoa	ENTA	Entamoeba histolytica	2005	Incidence	Number	SYR	Syria	Eastern Mediterranean	<5 years	2580740	6491.73	1203.92	18246.4
Protozoa	ENTA	Entamoeba histolytica	2005	Incidence	Number	SYR	Syria	Eastern Mediterranean	≥5 years	15992183	24784	4258.44	68167.6
Protozoa	ENTA	Entamoeba histolytica	2005	Incidence	Number	SYR	Syria	Eastern Mediterranean	All ages	18572923	31275.7	5681.25	85281.7
Protozoa	ENTA	Entamoeba histolytica	2005	Incidence	Number	TCD	Chad	Africa	<5 years	2037233	13042.3	3239.82	32813.6
Protozoa	ENTA	Entamoeba histolytica	2005	Incidence	Number	TCD	Chad	Africa	≥5 years	8105066	40512	9479.16	98948.2
Protozoa	ENTA	Entamoeba histolytica	2005	Incidence	Number	TCD	Chad	Africa	All ages	10142299	53554.3	13391.5	130134
Protozoa	ENTA	Entamoeba histolytica	2005	Incidence	Number	TGO	Togo	Africa	<5 years	931784	5266.1	1311.72	13267.1
Protozoa	ENTA	Entamoeba histolytica	2005	Incidence	Number	TGO	Togo	Africa	≥5 years	4838009	23985.4	5724.72	58331.2
Protozoa	ENTA	Entamoeba histolytica	2005	Incidence	Number	TGO	Togo	Africa	All ages	5769793	29251.5	7308.75	69948.1
Protozoa	ENTA	Entamoeba histolytica	2005	Incidence	Number	THA	Thailand	South-East Asia	<5 years	4585674	14864.3	2921.74	39854
Protozoa	ENTA	Entamoeba histolytica	2005	Incidence	Number	THA	Thailand	South-East Asia	≥5 years	61153268	142284	26964.3	399817
Protozoa	ENTA	Entamoeba histolytica	2005	Incidence	Number	THA	Thailand	South-East Asia	All ages	65738942	157148	30883.3	437207
Protozoa	ENTA	Entamoeba histolytica	2005	Incidence	Number	TJK	Tajikistan	Europe	<5 years	895280	3796.44	709.088	10926.9
Protozoa	ENTA	Entamoeba histolytica	2005	Incidence	Number	TJK	Tajikistan	Europe	≥5 years	5963319	9162.56	1698.1	28437.1
Protozoa	ENTA	Entamoeba histolytica	2005	Incidence	Number	TJK	Tajikistan	Europe	All ages	6858599	12959	2568.38	39139.4
Protozoa	ENTA	Entamoeba histolytica	2005	Incidence	Number	TKM	Turkmenistan	Europe	<5 years	534853	1505.32	279.119	4773.11
Protozoa	ENTA	Entamoeba histolytica	2005	Incidence	Number	TKM	Turkmenistan	Europe	≥5 years	4470286	3302.98	599.532	9785.03
Protozoa	ENTA	Entamoeba histolytica	2005	Incidence	Number	TKM	Turkmenistan	Europe	All ages	5005139	4808.3	957.226	14516.3
Protozoa	ENTA	Entamoeba histolytica	2005	Incidence	Number	TLS	Timor-Leste	South-East Asia	<5 years	154023	947.663	234.215	2269.94
Protozoa	ENTA	Entamoeba histolytica	2005	Incidence	Number	TLS	Timor-Leste	South-East Asia	≥5 years	780199	1992.89	403.748	4626.41
Protozoa	ENTA	Entamoeba histolytica	2005	Incidence	Number	TLS	Timor-Leste	South-East Asia	All ages	934222	2940.55	649.519	6679.21
Protozoa	ENTA	Entamoeba histolytica	2005	Incidence	Number	TON	Tonga	Western Pacific	<5 years	14503	16.9927	2.54185	47.4248
Protozoa	ENTA	Entamoeba histolytica	2005	Incidence	Number	TON	Tonga	Western Pacific	≥5 years	90871	163.566	26.1302	439.91
Protozoa	ENTA	Entamoeba histolytica	2005	Incidence	Number	TON	Tonga	Western Pacific	All ages	105374	180.558	29.3068	488.113
Protozoa	ENTA	Entamoeba histolytica	2005	Incidence	Number	TTO	Trinidad and Tobago	Americas	<5 years	93837	0.491522	0.0121449	1.69443
Protozoa	ENTA	Entamoeba histolytica	2005	Incidence	Number	TTO	Trinidad and Tobago	Americas	≥5 years	1254867	554.801	13.7084	1912.57
Protozoa	ENTA	Entamoeba histolytica	2005	Incidence	Number	TTO	Trinidad and Tobago	Americas	All ages	1348704	555.292	13.7206	1914.26
Protozoa	ENTA	Entamoeba histolytica	2005	Incidence	Number	TUN	Tunisia	Eastern Mediterranean	<5 years	829367	1911.28	436.651	5549.56
Protozoa	ENTA	Entamoeba histolytica	2005	Incidence	Number	TUN	Tunisia	Eastern Mediterranean	≥5 years	9381594	10862.9	2066.5	30100.5
Protozoa	ENTA	Entamoeba histolytica	2005	Incidence	Number	TUN	Tunisia	Eastern Mediterranean	All ages	10210961	12774.2	2507.94	36267.1
Protozoa	ENTA	Entamoeba histolytica	2005	Incidence	Number	TUR	Turkey	Europe	<5 years	6473886	23044.3	3816.06	72598.8
Protozoa	ENTA	Entamoeba histolytica	2005	Incidence	Number	TUR	Turkey	Europe	≥5 years	62493455	116713	19070.7	367482
Protozoa	ENTA	Entamoeba histolytica	2005	Incidence	Number	TUR	Turkey	Europe	All ages	68967341	139758	23604.5	439669
Protozoa	ENTA	Entamoeba histolytica	2005	Incidence	Number	TUV	Tuvalu	Western Pacific	<5 years	1148	1.3543	0.212705	3.82266
Protozoa	ENTA	Entamoeba histolytica	2005	Incidence	Number	TUV	Tuvalu	Western Pacific	≥5 years	8734	12.6922	2.05545	34.8762
Protozoa	ENTA	Entamoeba histolytica	2005	Incidence	Number	TUV	Tuvalu	Western Pacific	All ages	9882	14.0465	2.28795	38.7933
Protozoa	ENTA	Entamoeba histolytica	2005	Incidence	Number	TZA	Tanzania	Africa	<5 years	6816897	23155.6	5649.17	60889.2
Protozoa	ENTA	Entamoeba histolytica	2005	Incidence	Number	TZA	Tanzania	Africa	≥5 years	31817216	139221	29686.3	355671
Protozoa	ENTA	Entamoeba histolytica	2005	Incidence	Number	TZA	Tanzania	Africa	All ages	38634113	162377	35947.7	404073
Protozoa	ENTA	Entamoeba histolytica	2005	Incidence	Number	UGA	Uganda	Africa	<5 years	5446588	27502.7	7119.07	71889.5
Protozoa	ENTA	Entamoeba histolytica	2005	Incidence	Number	UGA	Uganda	Africa	≥5 years	22107859	106695	24739.4	256979
Protozoa	ENTA	Entamoeba histolytica	2005	Incidence	Number	UGA	Uganda	Africa	All ages	27554447	134197	32807.4	323874
Protozoa	ENTA	Entamoeba histolytica	2005	Incidence	Number	UKR	Ukraine	Europe	<5 years	1982162	2766.1	525.336	7868.44
Protozoa	ENTA	Entamoeba histolytica	2005	Incidence	Number	UKR	Ukraine	Europe	≥5 years	45828079	14741	2824.09	45455
Protozoa	ENTA	Entamoeba histolytica	2005	Incidence	Number	UKR	Ukraine	Europe	All ages	47810241	17507.1	3548.66	52247.2
Protozoa	ENTA	Entamoeba histolytica	2005	Incidence	Number	URY	Uruguay	Americas	<5 years	248074	1.33094	0.0328857	4.58814
Protozoa	ENTA	Entamoeba histolytica	2005	Incidence	Number	URY	Uruguay	Americas	≥5 years	3036274	1350.91	33.3793	4657
Protozoa	ENTA	Entamoeba histolytica	2005	Incidence	Number	URY	Uruguay	Americas	All ages	3284348	1352.24	33.4122	4661.59
Protozoa	ENTA	Entamoeba histolytica	2005	Incidence	Number	USA	United States	Americas	<5 years	19802783	118.278	2.9225	407.741
Protozoa	ENTA	Entamoeba histolytica	2005	Incidence	Number	USA	United States	Americas	≥5 years	274437620	121027	2990.43	417218
Protozoa	ENTA	Entamoeba histolytica	2005	Incidence	Number	USA	United States	Americas	All ages	294240403	121145	2993.35	417626
Protozoa	ENTA	Entamoeba histolytica	2005	Incidence	Number	UZB	Uzbekistan	Europe	<5 years	2527147	1913.13	355.274	5492.05
Protozoa	ENTA	Entamoeba histolytica	2005	Incidence	Number	UZB	Uzbekistan	Europe	≥5 years	23664783	8096.21	1630.28	24644.9
Protozoa	ENTA	Entamoeba histolytica	2005	Incidence	Number	UZB	Uzbekistan	Europe	All ages	26191930	10009.3	2091.24	30239.6
Protozoa	ENTA	Entamoeba histolytica	2005	Incidence	Number	VCT	Saint Vincent and the Grenadines	Americas	<5 years	9975	8.07219	1.64372	21.5088
Protozoa	ENTA	Entamoeba histolytica	2005	Incidence	Number	VCT	Saint Vincent and the Grenadines	Americas	≥5 years	102676	138.553	26.2738	382.296
Protozoa	ENTA	Entamoeba histolytica	2005	Incidence	Number	VCT	Saint Vincent and the Grenadines	Americas	All ages	112651	146.626	27.7842	399.878
Protozoa	ENTA	Entamoeba histolytica	2005	Incidence	Number	VEN	Venezuela	Americas	<5 years	2892317	3873.55	580.048	10442.9
Protozoa	ENTA	Entamoeba histolytica	2005	Incidence	Number	VEN	Venezuela	Americas	≥5 years	23671063	22708.6	2969.15	66380.6
Protozoa	ENTA	Entamoeba histolytica	2005	Incidence	Number	VEN	Venezuela	Americas	All ages	26563380	26582.2	3581.65	74648.2
Protozoa	ENTA	Entamoeba histolytica	2005	Incidence	Number	VNM	Vietnam	Western Pacific	<5 years	6925611	16726.4	2246.07	45648.4
Protozoa	ENTA	Entamoeba histolytica	2005	Incidence	Number	VNM	Vietnam	Western Pacific	≥5 years	73795836	96347.3	12367.8	264474
Protozoa	ENTA	Entamoeba histolytica	2005	Incidence	Number	VNM	Vietnam	Western Pacific	All ages	80721447	113074	14649.8	307378
Protozoa	ENTA	Entamoeba histolytica	2005	Incidence	Number	VUT	Vanuatu	Western Pacific	<5 years	30064	70.6203	9.2564	193.378
Protozoa	ENTA	Entamoeba histolytica	2005	Incidence	Number	VUT	Vanuatu	Western Pacific	≥5 years	178154	370.059	47.7675	1025.25
Protozoa	ENTA	Entamoeba histolytica	2005	Incidence	Number	VUT	Vanuatu	Western Pacific	All ages	208218	440.679	56.6259	1196.86
Protozoa	ENTA	Entamoeba histolytica	2005	Incidence	Number	WPR	Western Pacific Region	Western Pacific	<5 years	115993581	151161	24859.2	395790
Protozoa	ENTA	Entamoeba histolytica	2005	Incidence	Number	WPR	Western Pacific Region	Western Pacific	≥5 years	1618199600	907147	216487	2.34724e+06
Protozoa	ENTA	Entamoeba histolytica	2005	Incidence	Number	WPR	Western Pacific Region	Western Pacific	All ages	1734193181	1.05831e+06	245067	2.68327e+06
Protozoa	ENTA	Entamoeba histolytica	2005	Incidence	Number	WSM	Samoa	Western Pacific	<5 years	26102	34.3334	4.5128	95.3516
Protozoa	ENTA	Entamoeba histolytica	2005	Incidence	Number	WSM	Samoa	Western Pacific	≥5 years	160527	271.285	34.5731	781.531
Protozoa	ENTA	Entamoeba histolytica	2005	Incidence	Number	WSM	Samoa	Western Pacific	All ages	186629	305.618	39.3175	861.619
Protozoa	ENTA	Entamoeba histolytica	2005	Incidence	Number	YEM	Yemen	Eastern Mediterranean	<5 years	3848696	24717.6	4537.85	70552.8
Protozoa	ENTA	Entamoeba histolytica	2005	Incidence	Number	YEM	Yemen	Eastern Mediterranean	≥5 years	18570402	48995.1	8454.28	137528
Protozoa	ENTA	Entamoeba histolytica	2005	Incidence	Number	YEM	Yemen	Eastern Mediterranean	All ages	22419098	73712.7	13387	200172
Protozoa	ENTA	Entamoeba histolytica	2005	Incidence	Number	ZAF	South Africa	Africa	<5 years	4842496	14478.2	2557.21	44166.3
Protozoa	ENTA	Entamoeba histolytica	2005	Incidence	Number	ZAF	South Africa	Africa	≥5 years	44399670	251024	37530.7	733522
Protozoa	ENTA	Entamoeba histolytica	2005	Incidence	Number	ZAF	South Africa	Africa	All ages	49242166	265502	40511.6	770763
Protozoa	ENTA	Entamoeba histolytica	2005	Incidence	Number	ZMB	Zambia	Africa	<5 years	2135940	10078	1965.65	24535.3
Protozoa	ENTA	Entamoeba histolytica	2005	Incidence	Number	ZMB	Zambia	Africa	≥5 years	9380845	39958.5	7758.62	99338.4
Protozoa	ENTA	Entamoeba histolytica	2005	Incidence	Number	ZMB	Zambia	Africa	All ages	11516785	50036.5	9535.99	121498
Protozoa	ENTA	Entamoeba histolytica	2005	Incidence	Number	ZWE	Zimbabwe	Africa	<5 years	2020419	4832.57	1130.14	11552.6
Protozoa	ENTA	Entamoeba histolytica	2005	Incidence	Number	ZWE	Zimbabwe	Africa	≥5 years	10405853	36674.3	8257.43	89632.6
Protozoa	ENTA	Entamoeba histolytica	2005	Incidence	Number	ZWE	Zimbabwe	Africa	All ages	12426272	41506.8	9362.43	99613.3
Protozoa	ENTA	Entamoeba histolytica	2005	Incidence	Rate per 100,000	AFG	Afghanistan	Eastern Mediterranean	<5 years	4747279	436.225	79.2014	1217.2
Protozoa	ENTA	Entamoeba histolytica	2005	Incidence	Rate per 100,000	AFG	Afghanistan	Eastern Mediterranean	≥5 years	19104246	167.294	29.1026	474.356
Protozoa	ENTA	Entamoeba histolytica	2005	Incidence	Rate per 100,000	AFG	Afghanistan	Eastern Mediterranean	All ages	23851525	220.82	40.8793	599.174
Protozoa	ENTA	Entamoeba histolytica	2005	Incidence	Rate per 100,000	AFR	African Region	Africa	<5 years	129048085	476.132	125.579	1157.7
Protozoa	ENTA	Entamoeba histolytica	2005	Incidence	Rate per 100,000	AFR	African Region	Africa	≥5 years	631499062	441.39	112.692	1080.45
Protozoa	ENTA	Entamoeba histolytica	2005	Incidence	Rate per 100,000	AFR	African Region	Africa	All ages	760547147	447.285	116.647	1083.87
Protozoa	ENTA	Entamoeba histolytica	2005	Incidence	Rate per 100,000	AGO	Angola	Africa	<5 years	3483810	505.572	107.243	1249.06
Protozoa	ENTA	Entamoeba histolytica	2005	Incidence	Rate per 100,000	AGO	Angola	Africa	≥5 years	15454859	318.154	62.7193	802.204
Protozoa	ENTA	Entamoeba histolytica	2005	Incidence	Rate per 100,000	AGO	Angola	Africa	All ages	18938669	352.63	70.9396	849.624
Protozoa	ENTA	Entamoeba histolytica	2005	Incidence	Rate per 100,000	ALB	Albania	Europe	<5 years	231634	103.712	16.811	329.769
Protozoa	ENTA	Entamoeba histolytica	2005	Incidence	Rate per 100,000	ALB	Albania	Europe	≥5 years	2856512	12.787	2.08036	37.2737
Protozoa	ENTA	Entamoeba histolytica	2005	Incidence	Rate per 100,000	ALB	Albania	Europe	All ages	3088146	19.607	3.38875	54.8652
Protozoa	ENTA	Entamoeba histolytica	2005	Incidence	Rate per 100,000	AMR	Region of the Americas	Americas	<5 years	76132371	129.38	26.2341	333.902
Protozoa	ENTA	Entamoeba histolytica	2005	Incidence	Rate per 100,000	AMR	Region of the Americas	Americas	≥5 years	797906717	97.4246	25.5982	243.973
Protozoa	ENTA	Entamoeba histolytica	2005	Incidence	Rate per 100,000	AMR	Region of the Americas	Americas	All ages	874039088	100.208	26.1331	248.472
Protozoa	ENTA	Entamoeba histolytica	2005	Incidence	Rate per 100,000	AND	Andorra	Europe	<5 years	3708	0.825421	0.0203951	2.84548
Protozoa	ENTA	Entamoeba histolytica	2005	Incidence	Rate per 100,000	AND	Andorra	Europe	≥5 years	72886	43.2249	1.06803	149.009
Protozoa	ENTA	Entamoeba histolytica	2005	Incidence	Rate per 100,000	AND	Andorra	Europe	All ages	76594	41.1723	1.01732	141.933
Protozoa	ENTA	Entamoeba histolytica	2005	Incidence	Rate per 100,000	ARE	United Arab Emirates	Eastern Mediterranean	<5 years	300045	0.640938	0.0158368	2.20951
Protozoa	ENTA	Entamoeba histolytica	2005	Incidence	Rate per 100,000	ARE	United Arab Emirates	Eastern Mediterranean	≥5 years	4247255	44.0356	1.08806	151.804
Protozoa	ENTA	Entamoeba histolytica	2005	Incidence	Rate per 100,000	ARE	United Arab Emirates	Eastern Mediterranean	All ages	4547300	41.1723	1.01732	141.933
Protozoa	ENTA	Entamoeba histolytica	2005	Incidence	Rate per 100,000	ARG	Argentina	Americas	<5 years	3492391	237.72	47.1108	624.781
Protozoa	ENTA	Entamoeba histolytica	2005	Incidence	Rate per 100,000	ARG	Argentina	Americas	≥5 years	35521312	187.723	37.2507	499.679
Protozoa	ENTA	Entamoeba histolytica	2005	Incidence	Rate per 100,000	ARG	Argentina	Americas	All ages	39013703	192.199	36.8468	521.86
Protozoa	ENTA	Entamoeba histolytica	2005	Incidence	Rate per 100,000	ARM	Armenia	Europe	<5 years	178863	309.847	58.2322	990.606
Protozoa	ENTA	Entamoeba histolytica	2005	Incidence	Rate per 100,000	ARM	Armenia	Europe	≥5 years	2835520	79.3607	14.2266	233.878
Protozoa	ENTA	Entamoeba histolytica	2005	Incidence	Rate per 100,000	ARM	Armenia	Europe	All ages	3014383	93.0369	17.9203	277.181
Protozoa	ENTA	Entamoeba histolytica	2005	Incidence	Rate per 100,000	ATG	Antigua and Barbuda	Americas	<5 years	6638	0.49078	0.0121266	1.69187
Protozoa	ENTA	Entamoeba histolytica	2005	Incidence	Rate per 100,000	ATG	Antigua and Barbuda	Americas	≥5 years	72506	44.8967	1.10934	154.773
Protozoa	ENTA	Entamoeba histolytica	2005	Incidence	Rate per 100,000	ATG	Antigua and Barbuda	Americas	All ages	79144	41.1723	1.01732	141.933
Protozoa	ENTA	Entamoeba histolytica	2005	Incidence	Rate per 100,000	AUS	Australia	Western Pacific	<5 years	1281710	0.646257	0.0159682	2.22785
Protozoa	ENTA	Entamoeba histolytica	2005	Incidence	Rate per 100,000	AUS	Australia	Western Pacific	≥5 years	18880792	43.9234	1.08529	151.417
Protozoa	ENTA	Entamoeba histolytica	2005	Incidence	Rate per 100,000	AUS	Australia	Western Pacific	All ages	20162502	41.1723	1.01732	141.933
Protozoa	ENTA	Entamoeba histolytica	2005	Incidence	Rate per 100,000	AUT	Austria	Europe	<5 years	397724	0.770424	0.0190362	2.65589
Protozoa	ENTA	Entamoeba histolytica	2005	Incidence	Rate per 100,000	AUT	Austria	Europe	≥5 years	7805055	43.231	1.06818	149.031
Protozoa	ENTA	Entamoeba histolytica	2005	Incidence	Rate per 100,000	AUT	Austria	Europe	All ages	8202779	41.1723	1.01732	141.933
Protozoa	ENTA	Entamoeba histolytica	2005	Incidence	Rate per 100,000	AZE	Azerbaijan	Europe	<5 years	601926	313.807	58.3986	970.231
Protozoa	ENTA	Entamoeba histolytica	2005	Incidence	Rate per 100,000	AZE	Azerbaijan	Europe	≥5 years	7940150	64.3534	11.4765	194.078
Protozoa	ENTA	Entamoeba histolytica	2005	Incidence	Rate per 100,000	AZE	Azerbaijan	Europe	All ages	8542076	81.9314	16.0876	251.646
Protozoa	ENTA	Entamoeba histolytica	2005	Incidence	Rate per 100,000	BDI	Burundi	Africa	<5 years	1357902	573.652	144.474	1554.86
Protozoa	ENTA	Entamoeba histolytica	2005	Incidence	Rate per 100,000	BDI	Burundi	Africa	≥5 years	6093747	507.019	119.693	1221.74
Protozoa	ENTA	Entamoeba histolytica	2005	Incidence	Rate per 100,000	BDI	Burundi	Africa	All ages	7451649	519.161	128.056	1243.83
Protozoa	ENTA	Entamoeba histolytica	2005	Incidence	Rate per 100,000	BEL	Belgium	Europe	<5 years	574860	0.735855	0.0181821	2.53672
Protozoa	ENTA	Entamoeba histolytica	2005	Incidence	Rate per 100,000	BEL	Belgium	Europe	≥5 years	9871149	43.5272	1.0755	150.051
Protozoa	ENTA	Entamoeba histolytica	2005	Incidence	Rate per 100,000	BEL	Belgium	Europe	All ages	10446009	41.1723	1.01732	141.933
Protozoa	ENTA	Entamoeba histolytica	2005	Incidence	Rate per 100,000	BEN	Benin	Africa	<5 years	1442381	330.142	78.1233	778.458
Protozoa	ENTA	Entamoeba histolytica	2005	Incidence	Rate per 100,000	BEN	Benin	Africa	≥5 years	6841614	398.482	89.9102	978.72
Protozoa	ENTA	Entamoeba histolytica	2005	Incidence	Rate per 100,000	BEN	Benin	Africa	All ages	8283995	386.583	88.3872	917.359
Protozoa	ENTA	Entamoeba histolytica	2005	Incidence	Rate per 100,000	BFA	Burkina Faso	Africa	<5 years	2484025	600.735	122.945	1787.65
Protozoa	ENTA	Entamoeba histolytica	2005	Incidence	Rate per 100,000	BFA	Burkina Faso	Africa	≥5 years	11229580	469.054	92.7537	1303.81
Protozoa	ENTA	Entamoeba histolytica	2005	Incidence	Rate per 100,000	BFA	Burkina Faso	Africa	All ages	13713605	492.907	105.716	1352.58
Protozoa	ENTA	Entamoeba histolytica	2005	Incidence	Rate per 100,000	BGD	Bangladesh	South-East Asia	<5 years	18330530	299.211	69.0356	725.627
Protozoa	ENTA	Entamoeba histolytica	2005	Incidence	Rate per 100,000	BGD	Bangladesh	South-East Asia	≥5 years	125512028	351.978	70.8136	800.418
Protozoa	ENTA	Entamoeba histolytica	2005	Incidence	Rate per 100,000	BGD	Bangladesh	South-East Asia	All ages	143842558	345.253	71.1367	768.891
Protozoa	ENTA	Entamoeba histolytica	2005	Incidence	Rate per 100,000	BGR	Bulgaria	Europe	<5 years	330978	48.3892	9.01457	149.376
Protozoa	ENTA	Entamoeba histolytica	2005	Incidence	Rate per 100,000	BGR	Bulgaria	Europe	≥5 years	7391962	4.95735	0.895373	14.6011
Protozoa	ENTA	Entamoeba histolytica	2005	Incidence	Rate per 100,000	BGR	Bulgaria	Europe	All ages	7722940	6.81869	1.30667	20.4487
Protozoa	ENTA	Entamoeba histolytica	2005	Incidence	Rate per 100,000	BHR	Bahrain	Eastern Mediterranean	<5 years	75064	0.552935	0.0136623	1.90614
Protozoa	ENTA	Entamoeba histolytica	2005	Incidence	Rate per 100,000	BHR	Bahrain	Eastern Mediterranean	≥5 years	826728	44.8604	1.10844	154.647
Protozoa	ENTA	Entamoeba histolytica	2005	Incidence	Rate per 100,000	BHR	Bahrain	Eastern Mediterranean	All ages	901792	41.1723	1.01732	141.933
Protozoa	ENTA	Entamoeba histolytica	2005	Incidence	Rate per 100,000	BHS	Bahamas	Americas	<5 years	27103	0.518963	0.0128229	1.78903
Protozoa	ENTA	Entamoeba histolytica	2005	Incidence	Rate per 100,000	BHS	Bahamas	Americas	≥5 years	314782	44.6726	1.1038	154
Protozoa	ENTA	Entamoeba histolytica	2005	Incidence	Rate per 100,000	BHS	Bahamas	Americas	All ages	341885	41.1723	1.01732	141.933
Protozoa	ENTA	Entamoeba histolytica	2005	Incidence	Rate per 100,000	BIH	Bosnia and Herzegovina	Europe	<5 years	203322	116.272	20.8476	360.37
Protozoa	ENTA	Entamoeba histolytica	2005	Incidence	Rate per 100,000	BIH	Bosnia and Herzegovina	Europe	≥5 years	3908436	11.1687	1.97677	32.2796
Protozoa	ENTA	Entamoeba histolytica	2005	Incidence	Rate per 100,000	BIH	Bosnia and Herzegovina	Europe	All ages	4111758	16.366	3.01138	49.4077
Protozoa	ENTA	Entamoeba histolytica	2005	Incidence	Rate per 100,000	BLR	Belarus	Europe	<5 years	445447	215.22	40.5945	638.756
Protozoa	ENTA	Entamoeba histolytica	2005	Incidence	Rate per 100,000	BLR	Belarus	Europe	≥5 years	9256333	41.8413	7.85069	121.674
Protozoa	ENTA	Entamoeba histolytica	2005	Incidence	Rate per 100,000	BLR	Belarus	Europe	All ages	9701780	49.8018	9.55556	148.472
Protozoa	ENTA	Entamoeba histolytica	2005	Incidence	Rate per 100,000	BLZ	Belize	Americas	<5 years	36985	89.9163	17.2863	244.354
Protozoa	ENTA	Entamoeba histolytica	2005	Incidence	Rate per 100,000	BLZ	Belize	Americas	≥5 years	238692	135.725	25.8569	381.691
Protozoa	ENTA	Entamoeba histolytica	2005	Incidence	Rate per 100,000	BLZ	Belize	Americas	All ages	275677	129.579	24.687	355.285
Protozoa	ENTA	Entamoeba histolytica	2005	Incidence	Rate per 100,000	BOL	Bolivia	Americas	<5 years	1179221	348.785	57.0921	873.888
Protozoa	ENTA	Entamoeba histolytica	2005	Incidence	Rate per 100,000	BOL	Bolivia	Americas	≥5 years	8102543	105.621	17.6728	284.045
Protozoa	ENTA	Entamoeba histolytica	2005	Incidence	Rate per 100,000	BOL	Bolivia	Americas	All ages	9281764	136.515	21.8193	353.417
Protozoa	ENTA	Entamoeba histolytica	2005	Incidence	Rate per 100,000	BRA	Brazil	Americas	<5 years	16094938	138.032	23.0266	390.118
Protozoa	ENTA	Entamoeba histolytica	2005	Incidence	Rate per 100,000	BRA	Brazil	Americas	≥5 years	167595923	112.781	18.8873	325.691
Protozoa	ENTA	Entamoeba histolytica	2005	Incidence	Rate per 100,000	BRA	Brazil	Americas	All ages	183690861	114.994	19.3588	332.213
Protozoa	ENTA	Entamoeba histolytica	2005	Incidence	Rate per 100,000	BRB	Barbados	Americas	<5 years	19070	0.560061	0.0138384	1.9307
Protozoa	ENTA	Entamoeba histolytica	2005	Incidence	Rate per 100,000	BRB	Barbados	Americas	≥5 years	248960	44.2831	1.09418	152.658
Protozoa	ENTA	Entamoeba histolytica	2005	Incidence	Rate per 100,000	BRB	Barbados	Americas	All ages	268030	41.1723	1.01732	141.933
Protozoa	ENTA	Entamoeba histolytica	2005	Incidence	Rate per 100,000	BRN	Brunei	Western Pacific	<5 years	31415	0.454892	0.0112398	1.56815
Protozoa	ENTA	Entamoeba histolytica	2005	Incidence	Rate per 100,000	BRN	Brunei	Western Pacific	≥5 years	324561	45.1134	1.1147	155.52
Protozoa	ENTA	Entamoeba histolytica	2005	Incidence	Rate per 100,000	BRN	Brunei	Western Pacific	All ages	355976	41.1723	1.01732	141.933
Protozoa	ENTA	Entamoeba histolytica	2005	Incidence	Rate per 100,000	BTN	Bhutan	South-East Asia	<5 years	67279	332.638	83.517	800.74
Protozoa	ENTA	Entamoeba histolytica	2005	Incidence	Rate per 100,000	BTN	Bhutan	South-East Asia	≥5 years	589615	307.709	64.2482	712.279
Protozoa	ENTA	Entamoeba histolytica	2005	Incidence	Rate per 100,000	BTN	Bhutan	South-East Asia	All ages	656894	310.262	65.5884	702.793
Protozoa	ENTA	Entamoeba histolytica	2005	Incidence	Rate per 100,000	BWA	Botswana	Africa	<5 years	226675	348.772	75.0465	1000.59
Protozoa	ENTA	Entamoeba histolytica	2005	Incidence	Rate per 100,000	BWA	Botswana	Africa	≥5 years	1596366	493.983	93.3411	1388.16
Protozoa	ENTA	Entamoeba histolytica	2005	Incidence	Rate per 100,000	BWA	Botswana	Africa	All ages	1823041	475.927	91.0607	1335.33
Protozoa	ENTA	Entamoeba histolytica	2005	Incidence	Rate per 100,000	CAF	Central African Republic	Africa	<5 years	732440	642.275	132.447	1907.49
Protozoa	ENTA	Entamoeba histolytica	2005	Incidence	Rate per 100,000	CAF	Central African Republic	Africa	≥5 years	3506404	373.765	74.4909	1147.98
Protozoa	ENTA	Entamoeba histolytica	2005	Incidence	Rate per 100,000	CAF	Central African Republic	Africa	All ages	4238844	420.162	89.7942	1276.02
Protozoa	ENTA	Entamoeba histolytica	2005	Incidence	Rate per 100,000	CAN	Canada	Americas	<5 years	1719715	0.713823	0.0176377	2.46077
Protozoa	ENTA	Entamoeba histolytica	2005	Incidence	Rate per 100,000	CAN	Canada	Americas	≥5 years	30563768	43.4487	1.07356	149.781
Protozoa	ENTA	Entamoeba histolytica	2005	Incidence	Rate per 100,000	CAN	Canada	Americas	All ages	32283483	41.1723	1.01732	141.933
Protozoa	ENTA	Entamoeba histolytica	2005	Incidence	Rate per 100,000	CHE	Switzerland	Europe	<5 years	365359	0.792303	0.0195768	2.73131
Protozoa	ENTA	Entamoeba histolytica	2005	Incidence	Rate per 100,000	CHE	Switzerland	Europe	≥5 years	7044435	43.2666	1.06906	149.153
Protozoa	ENTA	Entamoeba histolytica	2005	Incidence	Rate per 100,000	CHE	Switzerland	Europe	All ages	7409794	41.1723	1.01732	141.933
Protozoa	ENTA	Entamoeba histolytica	2005	Incidence	Rate per 100,000	CHL	Chile	Americas	<5 years	1205239	0.524807	0.0129673	1.80917
Protozoa	ENTA	Entamoeba histolytica	2005	Incidence	Rate per 100,000	CHL	Chile	Americas	≥5 years	15062896	44.4246	1.09768	153.145
Protozoa	ENTA	Entamoeba histolytica	2005	Incidence	Rate per 100,000	CHL	Chile	Americas	All ages	16268135	41.1723	1.01732	141.933
Protozoa	ENTA	Entamoeba histolytica	2005	Incidence	Rate per 100,000	CHN	China	Western Pacific	<5 years	80890572	89.8433	12.8307	247.49
Protozoa	ENTA	Entamoeba histolytica	2005	Incidence	Rate per 100,000	CHN	China	Western Pacific	≥5 years	1224994395	41.5731	6.34501	120.76
Protozoa	ENTA	Entamoeba histolytica	2005	Incidence	Rate per 100,000	CHN	China	Western Pacific	All ages	1305884967	44.5631	6.95362	128.252
Protozoa	ENTA	Entamoeba histolytica	2005	Incidence	Rate per 100,000	CIV	Cote d'Ivoire	Africa	<5 years	3590792	394.64	94.5659	941.437
Protozoa	ENTA	Entamoeba histolytica	2005	Incidence	Rate per 100,000	CIV	Cote d'Ivoire	Africa	≥5 years	16239493	331.718	72.7117	812.722
Protozoa	ENTA	Entamoeba histolytica	2005	Incidence	Rate per 100,000	CIV	Cote d'Ivoire	Africa	All ages	19830285	343.111	79.5658	807.574
Protozoa	ENTA	Entamoeba histolytica	2005	Incidence	Rate per 100,000	CMR	Cameroon	Africa	<5 years	2882382	557.207	127.523	1484.92
Protozoa	ENTA	Entamoeba histolytica	2005	Incidence	Rate per 100,000	CMR	Cameroon	Africa	≥5 years	13957825	421.195	92.9256	1152.8
Protozoa	ENTA	Entamoeba histolytica	2005	Incidence	Rate per 100,000	CMR	Cameroon	Africa	All ages	16840207	444.475	104.002	1184.39
Protozoa	ENTA	Entamoeba histolytica	2005	Incidence	Rate per 100,000	COD	Democratic Republic of Congo	Africa	<5 years	10641578	564.944	141.011	1403.3
Protozoa	ENTA	Entamoeba histolytica	2005	Incidence	Rate per 100,000	COD	Democratic Republic of Congo	Africa	≥5 years	47223807	308.644	73.5702	729.343
Protozoa	ENTA	Entamoeba histolytica	2005	Incidence	Rate per 100,000	COD	Democratic Republic of Congo	Africa	All ages	57865385	355.778	88.3685	851.492
Protozoa	ENTA	Entamoeba histolytica	2005	Incidence	Rate per 100,000	COG	Congo	Africa	<5 years	575471	472.513	109.875	1088.71
Protozoa	ENTA	Entamoeba histolytica	2005	Incidence	Rate per 100,000	COG	Congo	Africa	≥5 years	3051082	356.372	79.0992	893.954
Protozoa	ENTA	Entamoeba histolytica	2005	Incidence	Rate per 100,000	COG	Congo	Africa	All ages	3626553	374.802	85.4359	917.277
Protozoa	ENTA	Entamoeba histolytica	2005	Incidence	Rate per 100,000	COK	Cook Islands	Western Pacific	<5 years	1499	0.43385	0.0107199	1.49561
Protozoa	ENTA	Entamoeba histolytica	2005	Incidence	Rate per 100,000	COK	Cook Islands	Western Pacific	≥5 years	13605	45.6608	1.12822	157.407
Protozoa	ENTA	Entamoeba histolytica	2005	Incidence	Rate per 100,000	COK	Cook Islands	Western Pacific	All ages	15104	41.1723	1.01732	141.933
Protozoa	ENTA	Entamoeba histolytica	2005	Incidence	Rate per 100,000	COL	Colombia	Americas	<5 years	4196913	226.117	36.9735	741.215
Protozoa	ENTA	Entamoeba histolytica	2005	Incidence	Rate per 100,000	COL	Colombia	Americas	≥5 years	37647488	143.348	22.9877	426.393
Protozoa	ENTA	Entamoeba histolytica	2005	Incidence	Rate per 100,000	COL	Colombia	Americas	All ages	41844401	151.65	24.6845	443.893
Protozoa	ENTA	Entamoeba histolytica	2005	Incidence	Rate per 100,000	COM	Comoros	Africa	<5 years	92854	458.735	106.373	1071.01
Protozoa	ENTA	Entamoeba histolytica	2005	Incidence	Rate per 100,000	COM	Comoros	Africa	≥5 years	493799	407.716	89.2869	1006.89
Protozoa	ENTA	Entamoeba histolytica	2005	Incidence	Rate per 100,000	COM	Comoros	Africa	All ages	586653	415.791	94.5991	1013.49
Protozoa	ENTA	Entamoeba histolytica	2005	Incidence	Rate per 100,000	CPV	Cape Verde	Africa	<5 years	56478	150.985	35.1341	344.605
Protozoa	ENTA	Entamoeba histolytica	2005	Incidence	Rate per 100,000	CPV	Cape Verde	Africa	≥5 years	425808	268.603	58.5417	659.075
Protozoa	ENTA	Entamoeba histolytica	2005	Incidence	Rate per 100,000	CPV	Cape Verde	Africa	All ages	482286	254.829	57.0824	615.872
Protozoa	ENTA	Entamoeba histolytica	2005	Incidence	Rate per 100,000	CRI	Costa Rica	Americas	<5 years	373622	138.666	25.9712	362.017
Protozoa	ENTA	Entamoeba histolytica	2005	Incidence	Rate per 100,000	CRI	Costa Rica	Americas	≥5 years	3856765	133.429	25.7906	367.608
Protozoa	ENTA	Entamoeba histolytica	2005	Incidence	Rate per 100,000	CRI	Costa Rica	Americas	All ages	4230387	133.892	24.9778	359.195
Protozoa	ENTA	Entamoeba histolytica	2005	Incidence	Rate per 100,000	CUB	Cuba	Americas	<5 years	693459	102.265	19.4024	277.161
Protozoa	ENTA	Entamoeba histolytica	2005	Incidence	Rate per 100,000	CUB	Cuba	Americas	≥5 years	10559044	135.655	26.5592	362.689
Protozoa	ENTA	Entamoeba histolytica	2005	Incidence	Rate per 100,000	CUB	Cuba	Americas	All ages	11252503	133.598	25.5761	362.24
Protozoa	ENTA	Entamoeba histolytica	2005	Incidence	Rate per 100,000	CYP	Cyprus	Europe	<5 years	61056	0.624534	0.0154314	2.15296
Protozoa	ENTA	Entamoeba histolytica	2005	Incidence	Rate per 100,000	CYP	Cyprus	Europe	≥5 years	965967	43.7352	1.08064	150.769
Protozoa	ENTA	Entamoeba histolytica	2005	Incidence	Rate per 100,000	CYP	Cyprus	Europe	All ages	1027023	41.1723	1.01732	141.933
Protozoa	ENTA	Entamoeba histolytica	2005	Incidence	Rate per 100,000	CZE	Czechia	Europe	<5 years	463525	0.835627	0.0206473	2.88066
Protozoa	ENTA	Entamoeba histolytica	2005	Incidence	Rate per 100,000	CZE	Czechia	Europe	≥5 years	9806282	43.0789	1.06443	148.506
Protozoa	ENTA	Entamoeba histolytica	2005	Incidence	Rate per 100,000	CZE	Czechia	Europe	All ages	10269807	41.1723	1.01732	141.933
Protozoa	ENTA	Entamoeba histolytica	2005	Incidence	Rate per 100,000	DEU	Germany	Europe	<5 years	3740637	0.820775	0.0202803	2.82946
Protozoa	ENTA	Entamoeba histolytica	2005	Incidence	Rate per 100,000	DEU	Germany	Europe	≥5 years	78336566	43.0991	1.06492	148.576
Protozoa	ENTA	Entamoeba histolytica	2005	Incidence	Rate per 100,000	DEU	Germany	Europe	All ages	82077203	41.1723	1.01732	141.933
Protozoa	ENTA	Entamoeba histolytica	2005	Incidence	Rate per 100,000	DJI	Djibouti	Eastern Mediterranean	<5 years	120141	400.025	94.3611	1168.93
Protozoa	ENTA	Entamoeba histolytica	2005	Incidence	Rate per 100,000	DJI	Djibouti	Eastern Mediterranean	≥5 years	712235	464.958	88.5022	1306
Protozoa	ENTA	Entamoeba histolytica	2005	Incidence	Rate per 100,000	DJI	Djibouti	Eastern Mediterranean	All ages	832376	455.586	89.5755	1312.02
Protozoa	ENTA	Entamoeba histolytica	2005	Incidence	Rate per 100,000	DMA	Dominica	Americas	<5 years	5540	69.031	12.9152	184.974
Protozoa	ENTA	Entamoeba histolytica	2005	Incidence	Rate per 100,000	DMA	Dominica	Americas	≥5 years	63155	121.113	22.9777	339.392
Protozoa	ENTA	Entamoeba histolytica	2005	Incidence	Rate per 100,000	DMA	Dominica	Americas	All ages	68695	116.913	22.01	324.991
Protozoa	ENTA	Entamoeba histolytica	2005	Incidence	Rate per 100,000	DNK	Denmark	Europe	<5 years	328050	0.693995	0.0171477	2.39241
Protozoa	ENTA	Entamoeba histolytica	2005	Incidence	Rate per 100,000	DNK	Denmark	Europe	≥5 years	5083449	43.7845	1.08186	150.938
Protozoa	ENTA	Entamoeba histolytica	2005	Incidence	Rate per 100,000	DNK	Denmark	Europe	All ages	5411499	41.1723	1.01732	141.933
Protozoa	ENTA	Entamoeba histolytica	2005	Incidence	Rate per 100,000	DOM	Dominican Republic	Americas	<5 years	1030460	244.934	46.3215	636.126
Protozoa	ENTA	Entamoeba histolytica	2005	Incidence	Rate per 100,000	DOM	Dominican Republic	Americas	≥5 years	8135402	156.773	30.5755	435.719
Protozoa	ENTA	Entamoeba histolytica	2005	Incidence	Rate per 100,000	DOM	Dominican Republic	Americas	All ages	9165862	166.684	32.058	457.601
Protozoa	ENTA	Entamoeba histolytica	2005	Incidence	Rate per 100,000	DZA	Algeria	Africa	<5 years	3004625	191.276	43.3571	448.548
Protozoa	ENTA	Entamoeba histolytica	2005	Incidence	Rate per 100,000	DZA	Algeria	Africa	≥5 years	29858707	83.2077	19.0544	213.831
Protozoa	ENTA	Entamoeba histolytica	2005	Incidence	Rate per 100,000	DZA	Algeria	Africa	All ages	32863332	93.0882	21.4029	223.986
Protozoa	ENTA	Entamoeba histolytica	2005	Incidence	Rate per 100,000	ECU	Ecuador	Americas	<5 years	1576747	379.89	73.9349	1019.43
Protozoa	ENTA	Entamoeba histolytica	2005	Incidence	Rate per 100,000	ECU	Ecuador	Americas	≥5 years	12150203	223.25	42.68	598.269
Protozoa	ENTA	Entamoeba histolytica	2005	Incidence	Rate per 100,000	ECU	Ecuador	Americas	All ages	13726950	241.243	44.2462	659.403
Protozoa	ENTA	Entamoeba histolytica	2005	Incidence	Rate per 100,000	EGY	Egypt	Eastern Mediterranean	<5 years	9929821	419.663	95.2788	1382.46
Protozoa	ENTA	Entamoeba histolytica	2005	Incidence	Rate per 100,000	EGY	Egypt	Eastern Mediterranean	≥5 years	70359444	128.885	22.1928	382.382
Protozoa	ENTA	Entamoeba histolytica	2005	Incidence	Rate per 100,000	EGY	Egypt	Eastern Mediterranean	All ages	80289265	164.847	31.0569	485.038
Protozoa	ENTA	Entamoeba histolytica	2005	Incidence	Rate per 100,000	EMR	Eastern Mediterranean Region	Eastern Mediterranean	<5 years	73476712	470.31	113.906	1227.54
Protozoa	ENTA	Entamoeba histolytica	2005	Incidence	Rate per 100,000	EMR	Eastern Mediterranean Region	Eastern Mediterranean	≥5 years	473995744	253.422	50.9452	686.356
Protozoa	ENTA	Entamoeba histolytica	2005	Incidence	Rate per 100,000	EMR	Eastern Mediterranean Region	Eastern Mediterranean	All ages	547472456	282.53	57.5609	759.978
Protozoa	ENTA	Entamoeba histolytica	2005	Incidence	Rate per 100,000	ERI	Eritrea	Africa	<5 years	421417	528.9	128.424	1406.51
Protozoa	ENTA	Entamoeba histolytica	2005	Incidence	Rate per 100,000	ERI	Eritrea	Africa	≥5 years	2209751	600.651	136.745	1462.41
Protozoa	ENTA	Entamoeba histolytica	2005	Incidence	Rate per 100,000	ERI	Eritrea	Africa	All ages	2631168	589.159	140.247	1415.4
Protozoa	ENTA	Entamoeba histolytica	2005	Incidence	Rate per 100,000	ESP	Spain	Europe	<5 years	2189223	0.789667	0.0195117	2.72222
Protozoa	ENTA	Entamoeba histolytica	2005	Incidence	Rate per 100,000	ESP	Spain	Europe	≥5 years	41416363	43.3069	1.07006	149.292
Protozoa	ENTA	Entamoeba histolytica	2005	Incidence	Rate per 100,000	ESP	Spain	Europe	All ages	43605586	41.1723	1.01732	141.933
Protozoa	ENTA	Entamoeba histolytica	2005	Incidence	Rate per 100,000	EST	Estonia	Europe	<5 years	65700	0.766801	0.0189467	2.6434
Protozoa	ENTA	Entamoeba histolytica	2005	Incidence	Rate per 100,000	EST	Estonia	Europe	≥5 years	1293233	43.225	1.06804	149.01
Protozoa	ENTA	Entamoeba histolytica	2005	Incidence	Rate per 100,000	EST	Estonia	Europe	All ages	1358933	41.1723	1.01732	141.933
Protozoa	ENTA	Entamoeba histolytica	2005	Incidence	Rate per 100,000	ETH	Ethiopia	Africa	<5 years	14331179	569.779	103.147	1701.61
Protozoa	ENTA	Entamoeba histolytica	2005	Incidence	Rate per 100,000	ETH	Ethiopia	Africa	≥5 years	62881804	499.689	101.659	1471.85
Protozoa	ENTA	Entamoeba histolytica	2005	Incidence	Rate per 100,000	ETH	Ethiopia	Africa	All ages	77212983	512.698	109.896	1448.2
Protozoa	ENTA	Entamoeba histolytica	2005	Incidence	Rate per 100,000	EUR	European Region	Europe	<5 years	50767225	122.895	22.2239	357.565
Protozoa	ENTA	Entamoeba histolytica	2005	Incidence	Rate per 100,000	EUR	European Region	Europe	≥5 years	830257221	58.6724	12.9695	158.015
Protozoa	ENTA	Entamoeba histolytica	2005	Incidence	Rate per 100,000	EUR	European Region	Europe	All ages	881024446	62.3731	14.1532	164.54
Protozoa	ENTA	Entamoeba histolytica	2005	Incidence	Rate per 100,000	FIN	Finland	Europe	<5 years	283698	0.725131	0.0179171	2.49975
Protozoa	ENTA	Entamoeba histolytica	2005	Incidence	Rate per 100,000	FIN	Finland	Europe	≥5 years	4952917	43.4891	1.07456	149.92
Protozoa	ENTA	Entamoeba histolytica	2005	Incidence	Rate per 100,000	FIN	Finland	Europe	All ages	5236615	41.1723	1.01732	141.933
Protozoa	ENTA	Entamoeba histolytica	2005	Incidence	Rate per 100,000	FJI	Fiji	Western Pacific	<5 years	99263	203.486	30.9263	581.115
Protozoa	ENTA	Entamoeba histolytica	2005	Incidence	Rate per 100,000	FJI	Fiji	Western Pacific	≥5 years	779125	189.627	29.0182	501.262
Protozoa	ENTA	Entamoeba histolytica	2005	Incidence	Rate per 100,000	FJI	Fiji	Western Pacific	All ages	878388	191.193	30.17	497.772
Protozoa	ENTA	Entamoeba histolytica	2005	Incidence	Rate per 100,000	FRA	France	Europe	<5 years	3811144	0.656593	0.0162236	2.26348
Protozoa	ENTA	Entamoeba histolytica	2005	Incidence	Rate per 100,000	FRA	France	Europe	≥5 years	57594604	43.8533	1.08356	151.176
Protozoa	ENTA	Entamoeba histolytica	2005	Incidence	Rate per 100,000	FRA	France	Europe	All ages	61405748	41.1723	1.01732	141.933
Protozoa	ENTA	Entamoeba histolytica	2005	Incidence	Rate per 100,000	FSM	Micronesia	Western Pacific	<5 years	14516	282.936	36.7728	793.779
Protozoa	ENTA	Entamoeba histolytica	2005	Incidence	Rate per 100,000	FSM	Micronesia	Western Pacific	≥5 years	97186	166.093	21.4494	470.146
Protozoa	ENTA	Entamoeba histolytica	2005	Incidence	Rate per 100,000	FSM	Micronesia	Western Pacific	All ages	111702	181.277	23.0815	502.431
Protozoa	ENTA	Entamoeba histolytica	2005	Incidence	Rate per 100,000	GAB	Gabon	Africa	<5 years	209209	354.454	60.7678	1109.42
Protozoa	ENTA	Entamoeba histolytica	2005	Incidence	Rate per 100,000	GAB	Gabon	Africa	≥5 years	1232624	314.522	52.7278	877.112
Protozoa	ENTA	Entamoeba histolytica	2005	Incidence	Rate per 100,000	GAB	Gabon	Africa	All ages	1441833	320.316	52.8147	891.781
Protozoa	ENTA	Entamoeba histolytica	2005	Incidence	Rate per 100,000	GBR	United Kingdom	Europe	<5 years	3476771	0.710441	0.0175541	2.44911
Protozoa	ENTA	Entamoeba histolytica	2005	Incidence	Rate per 100,000	GBR	United Kingdom	Europe	≥5 years	56895907	43.6448	1.07841	150.457
Protozoa	ENTA	Entamoeba histolytica	2005	Incidence	Rate per 100,000	GBR	United Kingdom	Europe	All ages	60372678	41.1723	1.01732	141.933
Protozoa	ENTA	Entamoeba histolytica	2005	Incidence	Rate per 100,000	GEO	Georgia	Europe	<5 years	239255	229.952	42.6514	722.31
Protozoa	ENTA	Entamoeba histolytica	2005	Incidence	Rate per 100,000	GEO	Georgia	Europe	≥5 years	3801660	81.0688	14.5404	244.951
Protozoa	ENTA	Entamoeba histolytica	2005	Incidence	Rate per 100,000	GEO	Georgia	Europe	All ages	4040915	89.8839	16.7934	272.663
Protozoa	ENTA	Entamoeba histolytica	2005	Incidence	Rate per 100,000	GHA	Ghana	Africa	<5 years	3393266	369.565	80.4687	906.247
Protozoa	ENTA	Entamoeba histolytica	2005	Incidence	Rate per 100,000	GHA	Ghana	Africa	≥5 years	18763911	330.444	64.7814	793.516
Protozoa	ENTA	Entamoeba histolytica	2005	Incidence	Rate per 100,000	GHA	Ghana	Africa	All ages	22157177	336.435	70.7074	804.035
Protozoa	ENTA	Entamoeba histolytica	2005	Incidence	Rate per 100,000	GIN	Guinea	Africa	<5 years	1564690	364.886	84.432	858.131
Protozoa	ENTA	Entamoeba histolytica	2005	Incidence	Rate per 100,000	GIN	Guinea	Africa	≥5 years	7591057	411.214	94.62	1040.9
Protozoa	ENTA	Entamoeba histolytica	2005	Incidence	Rate per 100,000	GIN	Guinea	Africa	All ages	9155747	403.297	94.0634	984.979
Protozoa	ENTA	Entamoeba histolytica	2005	Incidence	Rate per 100,000	GLOBAL	Global	All WHO Member States	<5 years	637585530	339.174	93.7642	754.277
Protozoa	ENTA	Entamoeba histolytica	2005	Incidence	Rate per 100,000	GLOBAL	Global	All WHO Member States	≥5 years	5864041626	236.958	67.632	529.229
Protozoa	ENTA	Entamoeba histolytica	2005	Incidence	Rate per 100,000	GLOBAL	Global	All WHO Member States	All ages	6501627156	246.982	69.1129	541.505
Protozoa	ENTA	Entamoeba histolytica	2005	Incidence	Rate per 100,000	GMB	Gambia	Africa	<5 years	284607	428.446	97.2042	1230.64
Protozoa	ENTA	Entamoeba histolytica	2005	Incidence	Rate per 100,000	GMB	Gambia	Africa	≥5 years	1359025	374.008	77.8694	979.608
Protozoa	ENTA	Entamoeba histolytica	2005	Incidence	Rate per 100,000	GMB	Gambia	Africa	All ages	1643632	383.434	84.1389	1029.38
Protozoa	ENTA	Entamoeba histolytica	2005	Incidence	Rate per 100,000	GNB	Guinea-Bissau	Africa	<5 years	232553	465.629	106.672	1340.29
Protozoa	ENTA	Entamoeba histolytica	2005	Incidence	Rate per 100,000	GNB	Guinea-Bissau	Africa	≥5 years	1132688	507.655	110.509	1495.05
Protozoa	ENTA	Entamoeba histolytica	2005	Incidence	Rate per 100,000	GNB	Guinea-Bissau	Africa	All ages	1365241	500.497	114.147	1483.13
Protozoa	ENTA	Entamoeba histolytica	2005	Incidence	Rate per 100,000	GNQ	Equatorial Guinea	Africa	<5 years	146153	449.243	98.5857	1277.26
Protozoa	ENTA	Entamoeba histolytica	2005	Incidence	Rate per 100,000	GNQ	Equatorial Guinea	Africa	≥5 years	780386	362.887	70.6046	1017.59
Protozoa	ENTA	Entamoeba histolytica	2005	Incidence	Rate per 100,000	GNQ	Equatorial Guinea	Africa	All ages	926539	376.509	75.5069	1054.19
Protozoa	ENTA	Entamoeba histolytica	2005	Incidence	Rate per 100,000	GRC	Greece	Europe	<5 years	531893	0.783246	0.019353	2.70009
Protozoa	ENTA	Entamoeba histolytica	2005	Incidence	Rate per 100,000	GRC	Greece	Europe	≥5 years	10430982	43.2318	1.0682	149.033
Protozoa	ENTA	Entamoeba histolytica	2005	Incidence	Rate per 100,000	GRC	Greece	Europe	All ages	10962875	41.1723	1.01732	141.933
Protozoa	ENTA	Entamoeba histolytica	2005	Incidence	Rate per 100,000	GRD	Grenada	Americas	<5 years	9205	104.821	20.0703	291.869
Protozoa	ENTA	Entamoeba histolytica	2005	Incidence	Rate per 100,000	GRD	Grenada	Americas	≥5 years	100325	259.637	47.7079	733.37
Protozoa	ENTA	Entamoeba histolytica	2005	Incidence	Rate per 100,000	GRD	Grenada	Americas	All ages	109530	246.626	45.6244	685.129
Protozoa	ENTA	Entamoeba histolytica	2005	Incidence	Rate per 100,000	GTM	Guatemala	Americas	<5 years	1940118	235.133	45.3265	591.64
Protozoa	ENTA	Entamoeba histolytica	2005	Incidence	Rate per 100,000	GTM	Guatemala	Americas	≥5 years	11009428	296.283	56.9106	783.457
Protozoa	ENTA	Entamoeba histolytica	2005	Incidence	Rate per 100,000	GTM	Guatemala	Americas	All ages	12949546	287.121	53.9395	760.957
Protozoa	ENTA	Entamoeba histolytica	2005	Incidence	Rate per 100,000	GUY	Guyana	Americas	<5 years	85768	0.387102	0.00956481	1.33446
Protozoa	ENTA	Entamoeba histolytica	2005	Incidence	Rate per 100,000	GUY	Guyana	Americas	≥5 years	676067	46.3464	1.14516	159.77
Protozoa	ENTA	Entamoeba histolytica	2005	Incidence	Rate per 100,000	GUY	Guyana	Americas	All ages	761835	41.1723	1.01732	141.933
Protozoa	ENTA	Entamoeba histolytica	2005	Incidence	Rate per 100,000	HND	Honduras	Americas	<5 years	1085532	156.235	25.6022	407.264
Protozoa	ENTA	Entamoeba histolytica	2005	Incidence	Rate per 100,000	HND	Honduras	Americas	≥5 years	6303308	195.907	32.5006	509.315
Protozoa	ENTA	Entamoeba histolytica	2005	Incidence	Rate per 100,000	HND	Honduras	Americas	All ages	7388840	190.079	31.0902	490.378
Protozoa	ENTA	Entamoeba histolytica	2005	Incidence	Rate per 100,000	HRV	Croatia	Europe	<5 years	202727	0.810551	0.0200277	2.79422
Protozoa	ENTA	Entamoeba histolytica	2005	Incidence	Rate per 100,000	HRV	Croatia	Europe	≥5 years	4109860	43.1632	1.06651	148.797
Protozoa	ENTA	Entamoeba histolytica	2005	Incidence	Rate per 100,000	HRV	Croatia	Europe	All ages	4312587	41.1723	1.01732	141.933
Protozoa	ENTA	Entamoeba histolytica	2005	Incidence	Rate per 100,000	HTI	Haiti	Americas	<5 years	1209910	230.422	37.4163	577.691
Protozoa	ENTA	Entamoeba histolytica	2005	Incidence	Rate per 100,000	HTI	Haiti	Americas	≥5 years	7774193	178.892	26.9796	467.938
Protozoa	ENTA	Entamoeba histolytica	2005	Incidence	Rate per 100,000	HTI	Haiti	Americas	All ages	8984103	185.832	28.376	468.863
Protozoa	ENTA	Entamoeba histolytica	2005	Incidence	Rate per 100,000	HUN	Hungary	Europe	<5 years	477843	0.770282	0.0190327	2.6554
Protozoa	ENTA	Entamoeba histolytica	2005	Incidence	Rate per 100,000	HUN	Hungary	Europe	≥5 years	9598000	43.1837	1.06702	148.868
Protozoa	ENTA	Entamoeba histolytica	2005	Incidence	Rate per 100,000	HUN	Hungary	Europe	All ages	10075843	41.1723	1.01732	141.933
Protozoa	ENTA	Entamoeba histolytica	2005	Incidence	Rate per 100,000	IDN	Indonesia	South-East Asia	<5 years	22491261	553.351	104.103	1325.11
Protozoa	ENTA	Entamoeba histolytica	2005	Incidence	Rate per 100,000	IDN	Indonesia	South-East Asia	≥5 years	206844018	280.142	54.9236	729.402
Protozoa	ENTA	Entamoeba histolytica	2005	Incidence	Rate per 100,000	IDN	Indonesia	South-East Asia	All ages	229335279	306.936	64.7077	764.656
Protozoa	ENTA	Entamoeba histolytica	2005	Incidence	Rate per 100,000	IND	India	South-East Asia	<5 years	134670902	477.385	108.733	1154.91
Protozoa	ENTA	Entamoeba histolytica	2005	Incidence	Rate per 100,000	IND	India	South-East Asia	≥5 years	1010952620	629.876	133.96	1520.44
Protozoa	ENTA	Entamoeba histolytica	2005	Incidence	Rate per 100,000	IND	India	South-East Asia	All ages	1145623522	611.95	132.246	1455.69
Protozoa	ENTA	Entamoeba histolytica	2005	Incidence	Rate per 100,000	IRL	Ireland	Europe	<5 years	294858	0.578388	0.0142912	1.99388
Protozoa	ENTA	Entamoeba histolytica	2005	Incidence	Rate per 100,000	IRL	Ireland	Europe	≥5 years	3812165	44.3121	1.0949	152.757
Protozoa	ENTA	Entamoeba histolytica	2005	Incidence	Rate per 100,000	IRL	Ireland	Europe	All ages	4107023	41.1723	1.01732	141.933
Protozoa	ENTA	Entamoeba histolytica	2005	Incidence	Rate per 100,000	IRN	Iran	Eastern Mediterranean	<5 years	5477711	200.366	47.1378	592.619
Protozoa	ENTA	Entamoeba histolytica	2005	Incidence	Rate per 100,000	IRN	Iran	Eastern Mediterranean	≥5 years	65549184	121.303	22.8599	335.892
Protozoa	ENTA	Entamoeba histolytica	2005	Incidence	Rate per 100,000	IRN	Iran	Eastern Mediterranean	All ages	71026895	127.4	24.7954	353.937
Protozoa	ENTA	Entamoeba histolytica	2005	Incidence	Rate per 100,000	IRQ	Iraq	Eastern Mediterranean	<5 years	4412303	450.959	88.8136	1485.34
Protozoa	ENTA	Entamoeba histolytica	2005	Incidence	Rate per 100,000	IRQ	Iraq	Eastern Mediterranean	≥5 years	23581329	195.314	30.3589	668.58
Protozoa	ENTA	Entamoeba histolytica	2005	Incidence	Rate per 100,000	IRQ	Iraq	Eastern Mediterranean	All ages	27993632	235.609	40.7829	791.255
Protozoa	ENTA	Entamoeba histolytica	2005	Incidence	Rate per 100,000	ISL	Iceland	Europe	<5 years	21036	0.578556	0.0142954	1.99446
Protozoa	ENTA	Entamoeba histolytica	2005	Incidence	Rate per 100,000	ISL	Iceland	Europe	≥5 years	272637	44.3044	1.09471	152.731
Protozoa	ENTA	Entamoeba histolytica	2005	Incidence	Rate per 100,000	ISL	Iceland	Europe	All ages	293673	41.1723	1.01732	141.933
Protozoa	ENTA	Entamoeba histolytica	2005	Incidence	Rate per 100,000	ISR	Israel	Europe	<5 years	676601	0.450061	0.0111204	1.5515
Protozoa	ENTA	Entamoeba histolytica	2005	Incidence	Rate per 100,000	ISR	Israel	Europe	≥5 years	5994843	45.7683	1.13088	157.778
Protozoa	ENTA	Entamoeba histolytica	2005	Incidence	Rate per 100,000	ISR	Israel	Europe	All ages	6671444	41.1723	1.01732	141.933
Protozoa	ENTA	Entamoeba histolytica	2005	Incidence	Rate per 100,000	ITA	Italy	Europe	<5 years	2731461	0.846245	0.0209096	2.91727
Protozoa	ENTA	Entamoeba histolytica	2005	Incidence	Rate per 100,000	ITA	Italy	Europe	≥5 years	55663875	43.1511	1.06621	148.755
Protozoa	ENTA	Entamoeba histolytica	2005	Incidence	Rate per 100,000	ITA	Italy	Europe	All ages	58395336	41.1723	1.01732	141.933
Protozoa	ENTA	Entamoeba histolytica	2005	Incidence	Rate per 100,000	JAM	Jamaica	Americas	<5 years	248629	88.235	17.4443	233.606
Protozoa	ENTA	Entamoeba histolytica	2005	Incidence	Rate per 100,000	JAM	Jamaica	Americas	≥5 years	2431216	108.94	21.3385	305.516
Protozoa	ENTA	Entamoeba histolytica	2005	Incidence	Rate per 100,000	JAM	Jamaica	Americas	All ages	2679845	107.019	20.4604	295.897
Protozoa	ENTA	Entamoeba histolytica	2005	Incidence	Rate per 100,000	JOR	Jordan	Eastern Mediterranean	<5 years	781279	216.411	44.352	704.512
Protozoa	ENTA	Entamoeba histolytica	2005	Incidence	Rate per 100,000	JOR	Jordan	Eastern Mediterranean	≥5 years	5175648	152.438	25.3693	466.991
Protozoa	ENTA	Entamoeba histolytica	2005	Incidence	Rate per 100,000	JOR	Jordan	Eastern Mediterranean	All ages	5956927	160.829	28.6005	494.512
Protozoa	ENTA	Entamoeba histolytica	2005	Incidence	Rate per 100,000	JPN	Japan	Western Pacific	<5 years	5781169	0.843752	0.020848	2.90867
Protozoa	ENTA	Entamoeba histolytica	2005	Incidence	Rate per 100,000	JPN	Japan	Western Pacific	≥5 years	122097500	43.0818	1.0645	148.516
Protozoa	ENTA	Entamoeba histolytica	2005	Incidence	Rate per 100,000	JPN	Japan	Western Pacific	All ages	127878669	41.1723	1.01732	141.933
Protozoa	ENTA	Entamoeba histolytica	2005	Incidence	Rate per 100,000	KAZ	Kazakhstan	Europe	<5 years	1285485	135.567	25.8059	435.599
Protozoa	ENTA	Entamoeba histolytica	2005	Incidence	Rate per 100,000	KAZ	Kazakhstan	Europe	≥5 years	14619405	43.6152	7.7802	131.116
Protozoa	ENTA	Entamoeba histolytica	2005	Incidence	Rate per 100,000	KAZ	Kazakhstan	Europe	All ages	15904890	51.047	9.85681	155.19
Protozoa	ENTA	Entamoeba histolytica	2005	Incidence	Rate per 100,000	KEN	Kenya	Africa	<5 years	6064633	437.488	94.2978	1237.9
Protozoa	ENTA	Entamoeba histolytica	2005	Incidence	Rate per 100,000	KEN	Kenya	Africa	≥5 years	29188883	527.564	113.832	1281.67
Protozoa	ENTA	Entamoeba histolytica	2005	Incidence	Rate per 100,000	KEN	Kenya	Africa	All ages	35253516	512.068	114.156	1275.21
Protozoa	ENTA	Entamoeba histolytica	2005	Incidence	Rate per 100,000	KGZ	Kyrgyzstan	Europe	<5 years	543208	173.865	33.3722	494.496
Protozoa	ENTA	Entamoeba histolytica	2005	Incidence	Rate per 100,000	KGZ	Kyrgyzstan	Europe	≥5 years	4681999	50.9311	10.2089	154.399
Protozoa	ENTA	Entamoeba histolytica	2005	Incidence	Rate per 100,000	KGZ	Kyrgyzstan	Europe	All ages	5225207	63.7112	13.1018	183.413
Protozoa	ENTA	Entamoeba histolytica	2005	Incidence	Rate per 100,000	KHM	Cambodia	Western Pacific	<5 years	1624706	391.574	49.0083	1126.82
Protozoa	ENTA	Entamoeba histolytica	2005	Incidence	Rate per 100,000	KHM	Cambodia	Western Pacific	≥5 years	11716361	144.106	18.6287	444.056
Protozoa	ENTA	Entamoeba histolytica	2005	Incidence	Rate per 100,000	KHM	Cambodia	Western Pacific	All ages	13341067	174.243	22.5803	507.078
Protozoa	ENTA	Entamoeba histolytica	2005	Incidence	Rate per 100,000	KIR	Kiribati	Western Pacific	<5 years	12911	251.123	32.8301	709.558
Protozoa	ENTA	Entamoeba histolytica	2005	Incidence	Rate per 100,000	KIR	Kiribati	Western Pacific	≥5 years	84143	267.662	35.283	719.739
Protozoa	ENTA	Entamoeba histolytica	2005	Incidence	Rate per 100,000	KIR	Kiribati	Western Pacific	All ages	97054	265.462	35.6143	694.671
Protozoa	ENTA	Entamoeba histolytica	2005	Incidence	Rate per 100,000	KNA	Saint Kitts and Nevis	Americas	<5 years	3831	0.471159	0.0116418	1.62423
Protozoa	ENTA	Entamoeba histolytica	2005	Incidence	Rate per 100,000	KNA	Saint Kitts and Nevis	Americas	≥5 years	42545	44.8372	1.10787	154.568
Protozoa	ENTA	Entamoeba histolytica	2005	Incidence	Rate per 100,000	KNA	Saint Kitts and Nevis	Americas	All ages	46376	41.1723	1.01732	141.933
Protozoa	ENTA	Entamoeba histolytica	2005	Incidence	Rate per 100,000	KOR	South Korea	Western Pacific	<5 years	2617790	0.64777	0.0160056	2.23306
Protozoa	ENTA	Entamoeba histolytica	2005	Incidence	Rate per 100,000	KOR	South Korea	Western Pacific	≥5 years	45163559	43.5212	1.07535	150.031
Protozoa	ENTA	Entamoeba histolytica	2005	Incidence	Rate per 100,000	KOR	South Korea	Western Pacific	All ages	47781349	41.1723	1.01732	141.933
Protozoa	ENTA	Entamoeba histolytica	2005	Incidence	Rate per 100,000	KWT	Kuwait	Eastern Mediterranean	<5 years	193863	0.533687	0.0131867	1.83978
Protozoa	ENTA	Entamoeba histolytica	2005	Incidence	Rate per 100,000	KWT	Kuwait	Eastern Mediterranean	≥5 years	1986483	45.1382	1.11531	155.605
Protozoa	ENTA	Entamoeba histolytica	2005	Incidence	Rate per 100,000	KWT	Kuwait	Eastern Mediterranean	All ages	2180346	41.1723	1.01732	141.933
Protozoa	ENTA	Entamoeba histolytica	2005	Incidence	Rate per 100,000	LAO	Laos	Western Pacific	<5 years	802586	352.247	45.0374	969.316
Protozoa	ENTA	Entamoeba histolytica	2005	Incidence	Rate per 100,000	LAO	Laos	Western Pacific	≥5 years	5019920	140.381	18.5061	397.531
Protozoa	ENTA	Entamoeba histolytica	2005	Incidence	Rate per 100,000	LAO	Laos	Western Pacific	All ages	5822506	169.585	22.5866	469.442
Protozoa	ENTA	Entamoeba histolytica	2005	Incidence	Rate per 100,000	LBN	Lebanon	Eastern Mediterranean	<5 years	448441	316.069	61.1322	1043.86
Protozoa	ENTA	Entamoeba histolytica	2005	Incidence	Rate per 100,000	LBN	Lebanon	Eastern Mediterranean	≥5 years	4188155	154.485	28.0056	468.678
Protozoa	ENTA	Entamoeba histolytica	2005	Incidence	Rate per 100,000	LBN	Lebanon	Eastern Mediterranean	All ages	4636596	170.113	30.6678	527.571
Protozoa	ENTA	Entamoeba histolytica	2005	Incidence	Rate per 100,000	LBR	Liberia	Africa	<5 years	545608	630.552	156.412	1622.95
Protozoa	ENTA	Entamoeba histolytica	2005	Incidence	Rate per 100,000	LBR	Liberia	Africa	≥5 years	2656660	600.762	137.025	1443.38
Protozoa	ENTA	Entamoeba histolytica	2005	Incidence	Rate per 100,000	LBR	Liberia	Africa	All ages	3202268	605.838	148.934	1470.36
Protozoa	ENTA	Entamoeba histolytica	2005	Incidence	Rate per 100,000	LBY	Libya	Eastern Mediterranean	<5 years	627416	223.278	46.9991	660.332
Protozoa	ENTA	Entamoeba histolytica	2005	Incidence	Rate per 100,000	LBY	Libya	Eastern Mediterranean	≥5 years	5169461	141.817	22.8894	437.378
Protozoa	ENTA	Entamoeba histolytica	2005	Incidence	Rate per 100,000	LBY	Libya	Eastern Mediterranean	All ages	5796877	150.634	26.7026	455.21
Protozoa	ENTA	Entamoeba histolytica	2005	Incidence	Rate per 100,000	LCA	Saint Lucia	Americas	<5 years	13807	98.2225	18.6817	264.161
Protozoa	ENTA	Entamoeba histolytica	2005	Incidence	Rate per 100,000	LCA	Saint Lucia	Americas	≥5 years	151045	181.379	33.7495	510.84
Protozoa	ENTA	Entamoeba histolytica	2005	Incidence	Rate per 100,000	LCA	Saint Lucia	Americas	All ages	164852	174.415	32.527	490.765
Protozoa	ENTA	Entamoeba histolytica	2005	Incidence	Rate per 100,000	LKA	Sri Lanka	South-East Asia	<5 years	1793779	270.965	66.3856	665.098
Protozoa	ENTA	Entamoeba histolytica	2005	Incidence	Rate per 100,000	LKA	Sri Lanka	South-East Asia	≥5 years	18357702	187.917	39.051	425.593
Protozoa	ENTA	Entamoeba histolytica	2005	Incidence	Rate per 100,000	LKA	Sri Lanka	South-East Asia	All ages	20151481	195.309	41.3537	439.098
Protozoa	ENTA	Entamoeba histolytica	2005	Incidence	Rate per 100,000	LSO	Lesotho	Africa	<5 years	253315	347.312	81.3737	808.614
Protozoa	ENTA	Entamoeba histolytica	2005	Incidence	Rate per 100,000	LSO	Lesotho	Africa	≥5 years	1709682	538.404	119.586	1315.75
Protozoa	ENTA	Entamoeba histolytica	2005	Incidence	Rate per 100,000	LSO	Lesotho	Africa	All ages	1962997	513.745	116.447	1251.29
Protozoa	ENTA	Entamoeba histolytica	2005	Incidence	Rate per 100,000	LTU	Lithuania	Europe	<5 years	150607	0.742169	0.0183381	2.55849
Protozoa	ENTA	Entamoeba histolytica	2005	Incidence	Rate per 100,000	LTU	Lithuania	Europe	≥5 years	3204254	43.0726	1.06427	148.484
Protozoa	ENTA	Entamoeba histolytica	2005	Incidence	Rate per 100,000	LTU	Lithuania	Europe	All ages	3354861	41.1723	1.01732	141.933
Protozoa	ENTA	Entamoeba histolytica	2005	Incidence	Rate per 100,000	LUX	Luxembourg	Europe	<5 years	27928	0.693328	0.0171313	2.39011
Protozoa	ENTA	Entamoeba histolytica	2005	Incidence	Rate per 100,000	LUX	Luxembourg	Europe	≥5 years	433497	43.7801	1.08175	150.924
Protozoa	ENTA	Entamoeba histolytica	2005	Incidence	Rate per 100,000	LUX	Luxembourg	Europe	All ages	461425	41.1723	1.01732	141.933
Protozoa	ENTA	Entamoeba histolytica	2005	Incidence	Rate per 100,000	LVA	Latvia	Europe	<5 years	100239	0.764608	0.0188925	2.63584
Protozoa	ENTA	Entamoeba histolytica	2005	Incidence	Rate per 100,000	LVA	Latvia	Europe	≥5 years	2150600	43.0557	1.06385	148.426
Protozoa	ENTA	Entamoeba histolytica	2005	Incidence	Rate per 100,000	LVA	Latvia	Europe	All ages	2250839	41.1723	1.01732	141.933
Protozoa	ENTA	Entamoeba histolytica	2005	Incidence	Rate per 100,000	MAR	Morocco	Eastern Mediterranean	<5 years	3099466	402.14	68.1271	1328.24
Protozoa	ENTA	Entamoeba histolytica	2005	Incidence	Rate per 100,000	MAR	Morocco	Eastern Mediterranean	≥5 years	27051058	121.85	18.558	391.59
Protozoa	ENTA	Entamoeba histolytica	2005	Incidence	Rate per 100,000	MAR	Morocco	Eastern Mediterranean	All ages	30150524	150.664	26.3433	477.639
Protozoa	ENTA	Entamoeba histolytica	2005	Incidence	Rate per 100,000	MCO	Monaco	Europe	<5 years	1624	0.801659	0.019808	2.76356
Protozoa	ENTA	Entamoeba histolytica	2005	Incidence	Rate per 100,000	MCO	Monaco	Europe	≥5 years	30644	43.3117	1.07018	149.309
Protozoa	ENTA	Entamoeba histolytica	2005	Incidence	Rate per 100,000	MCO	Monaco	Europe	All ages	32268	41.1723	1.01732	141.933
Protozoa	ENTA	Entamoeba histolytica	2005	Incidence	Rate per 100,000	MDA	Moldova	Europe	<5 years	230341	281.508	53.271	883.492
Protozoa	ENTA	Entamoeba histolytica	2005	Incidence	Rate per 100,000	MDA	Moldova	Europe	≥5 years	3791283	53.781	9.73238	160.96
Protozoa	ENTA	Entamoeba histolytica	2005	Incidence	Rate per 100,000	MDA	Moldova	Europe	All ages	4021624	66.8243	12.714	207.283
Protozoa	ENTA	Entamoeba histolytica	2005	Incidence	Rate per 100,000	MDG	Madagascar	Africa	<5 years	3276680	561.854	136.764	1450.35
Protozoa	ENTA	Entamoeba histolytica	2005	Incidence	Rate per 100,000	MDG	Madagascar	Africa	≥5 years	15601399	672.564	152.849	1581.34
Protozoa	ENTA	Entamoeba histolytica	2005	Incidence	Rate per 100,000	MDG	Madagascar	Africa	All ages	18878079	653.348	158.122	1538.52
Protozoa	ENTA	Entamoeba histolytica	2005	Incidence	Rate per 100,000	MDV	Maldives	South-East Asia	<5 years	27864	434.283	78.5127	1070.61
Protozoa	ENTA	Entamoeba histolytica	2005	Incidence	Rate per 100,000	MDV	Maldives	South-East Asia	≥5 years	276027	192.655	36.7697	494.846
Protozoa	ENTA	Entamoeba histolytica	2005	Incidence	Rate per 100,000	MDV	Maldives	South-East Asia	All ages	303891	214.81	44.5984	543.733
Protozoa	ENTA	Entamoeba histolytica	2005	Incidence	Rate per 100,000	MEX	Mexico	Americas	<5 years	11485650	135.796	22.6004	418.535
Protozoa	ENTA	Entamoeba histolytica	2005	Incidence	Rate per 100,000	MEX	Mexico	Americas	≥5 years	93614676	112.45	19.3147	315.508
Protozoa	ENTA	Entamoeba histolytica	2005	Incidence	Rate per 100,000	MEX	Mexico	Americas	All ages	105100326	115.001	19.2715	322.443
Protozoa	ENTA	Entamoeba histolytica	2005	Incidence	Rate per 100,000	MHL	Marshall Islands	Western Pacific	<5 years	7783	231.14	36.6781	663.798
Protozoa	ENTA	Entamoeba histolytica	2005	Incidence	Rate per 100,000	MHL	Marshall Islands	Western Pacific	≥5 years	44074	162.609	25.6692	448.585
Protozoa	ENTA	Entamoeba histolytica	2005	Incidence	Rate per 100,000	MHL	Marshall Islands	Western Pacific	All ages	51857	172.895	28.3408	460.75
Protozoa	ENTA	Entamoeba histolytica	2005	Incidence	Rate per 100,000	MKD	North Macedonia	Europe	<5 years	135458	133.289	25.0753	405.481
Protozoa	ENTA	Entamoeba histolytica	2005	Incidence	Rate per 100,000	MKD	North Macedonia	Europe	≥5 years	1952963	12.0345	2.13813	35.8987
Protozoa	ENTA	Entamoeba histolytica	2005	Incidence	Rate per 100,000	MKD	North Macedonia	Europe	All ages	2088421	19.8993	3.8345	61.3869
Protozoa	ENTA	Entamoeba histolytica	2005	Incidence	Rate per 100,000	MLI	Mali	Africa	<5 years	2540237	539.677	118.429	1532.67
Protozoa	ENTA	Entamoeba histolytica	2005	Incidence	Rate per 100,000	MLI	Mali	Africa	≥5 years	10776630	612.845	135.233	1613.58
Protozoa	ENTA	Entamoeba histolytica	2005	Incidence	Rate per 100,000	MLI	Mali	Africa	All ages	13316867	598.888	133.434	1556.53
Protozoa	ENTA	Entamoeba histolytica	2005	Incidence	Rate per 100,000	MLT	Malta	Europe	<5 years	20584	0.705702	0.017437	2.43277
Protozoa	ENTA	Entamoeba histolytica	2005	Incidence	Rate per 100,000	MLT	Malta	Europe	≥5 years	391479	43.3	1.06989	149.268
Protozoa	ENTA	Entamoeba histolytica	2005	Incidence	Rate per 100,000	MLT	Malta	Europe	All ages	412063	41.1723	1.01732	141.933
Protozoa	ENTA	Entamoeba histolytica	2005	Incidence	Rate per 100,000	MMR	Myanmar	South-East Asia	<5 years	4817960	589.068	146.755	1416.08
Protozoa	ENTA	Entamoeba histolytica	2005	Incidence	Rate per 100,000	MMR	Myanmar	South-East Asia	≥5 years	42444176	163.129	34.2403	383.183
Protozoa	ENTA	Entamoeba histolytica	2005	Incidence	Rate per 100,000	MMR	Myanmar	South-East Asia	All ages	47262136	206.549	46.1733	460.51
Protozoa	ENTA	Entamoeba histolytica	2005	Incidence	Rate per 100,000	MNE	Montenegro	Europe	<5 years	41843	75.4078	13.9332	228.866
Protozoa	ENTA	Entamoeba histolytica	2005	Incidence	Rate per 100,000	MNE	Montenegro	Europe	≥5 years	592198	9.27347	1.64788	28.0924
Protozoa	ENTA	Entamoeba histolytica	2005	Incidence	Rate per 100,000	MNE	Montenegro	Europe	All ages	634041	13.6379	2.48266	41.5944
Protozoa	ENTA	Entamoeba histolytica	2005	Incidence	Rate per 100,000	MNG	Mongolia	Western Pacific	<5 years	240170	140.52	18.3586	399.957
Protozoa	ENTA	Entamoeba histolytica	2005	Incidence	Rate per 100,000	MNG	Mongolia	Western Pacific	≥5 years	2312951	23.5471	3.12345	68.5946
Protozoa	ENTA	Entamoeba histolytica	2005	Incidence	Rate per 100,000	MNG	Mongolia	Western Pacific	All ages	2553121	34.5506	4.74605	93.4206
Protozoa	ENTA	Entamoeba histolytica	2005	Incidence	Rate per 100,000	MOZ	Mozambique	Africa	<5 years	3527970	391.982	85.4905	1066.11
Protozoa	ENTA	Entamoeba histolytica	2005	Incidence	Rate per 100,000	MOZ	Mozambique	Africa	≥5 years	16539421	340.898	74.381	887.755
Protozoa	ENTA	Entamoeba histolytica	2005	Incidence	Rate per 100,000	MOZ	Mozambique	Africa	All ages	20067391	349.879	79.2098	900.948
Protozoa	ENTA	Entamoeba histolytica	2005	Incidence	Rate per 100,000	MRT	Mauritania	Africa	<5 years	481560	469.479	110.893	1131.94
Protozoa	ENTA	Entamoeba histolytica	2005	Incidence	Rate per 100,000	MRT	Mauritania	Africa	≥5 years	2421375	512.766	115.654	1264.56
Protozoa	ENTA	Entamoeba histolytica	2005	Incidence	Rate per 100,000	MRT	Mauritania	Africa	All ages	2902935	505.586	116.307	1203.48
Protozoa	ENTA	Entamoeba histolytica	2005	Incidence	Rate per 100,000	MUS	Mauritius	Africa	<5 years	94861	335.899	73.4097	1006.41
Protozoa	ENTA	Entamoeba histolytica	2005	Incidence	Rate per 100,000	MUS	Mauritius	Africa	≥5 years	1158780	167.592	34.1589	470.579
Protozoa	ENTA	Entamoeba histolytica	2005	Incidence	Rate per 100,000	MUS	Mauritius	Africa	All ages	1253641	180.327	36.0645	527.765
Protozoa	ENTA	Entamoeba histolytica	2005	Incidence	Rate per 100,000	MWI	Malawi	Africa	<5 years	2304744	589.299	114.55	1629.99
Protozoa	ENTA	Entamoeba histolytica	2005	Incidence	Rate per 100,000	MWI	Malawi	Africa	≥5 years	10360451	555.558	108.327	1462.33
Protozoa	ENTA	Entamoeba histolytica	2005	Incidence	Rate per 100,000	MWI	Malawi	Africa	All ages	12665195	561.698	110.733	1533.13
Protozoa	ENTA	Entamoeba histolytica	2005	Incidence	Rate per 100,000	MYS	Malaysia	Western Pacific	<5 years	2620542	136.016	21.059	383.379
Protozoa	ENTA	Entamoeba histolytica	2005	Incidence	Rate per 100,000	MYS	Malaysia	Western Pacific	≥5 years	22924934	155.989	25.3903	409.017
Protozoa	ENTA	Entamoeba histolytica	2005	Incidence	Rate per 100,000	MYS	Malaysia	Western Pacific	All ages	25545476	153.94	25.661	399.574
Protozoa	ENTA	Entamoeba histolytica	2005	Incidence	Rate per 100,000	NAM	Namibia	Africa	<5 years	260461	298.095	66.5614	851.441
Protozoa	ENTA	Entamoeba histolytica	2005	Incidence	Rate per 100,000	NAM	Namibia	Africa	≥5 years	1693760	533.488	101.144	1432.72
Protozoa	ENTA	Entamoeba histolytica	2005	Incidence	Rate per 100,000	NAM	Namibia	Africa	All ages	1954221	502.115	96.1133	1374.1
Protozoa	ENTA	Entamoeba histolytica	2005	Incidence	Rate per 100,000	NER	Niger	Africa	<5 years	2783680	664.282	162.574	1708.43
Protozoa	ENTA	Entamoeba histolytica	2005	Incidence	Rate per 100,000	NER	Niger	Africa	≥5 years	10721780	517.494	120.881	1242.68
Protozoa	ENTA	Entamoeba histolytica	2005	Incidence	Rate per 100,000	NER	Niger	Africa	All ages	13505460	547.749	133.436	1329.44
Protozoa	ENTA	Entamoeba histolytica	2005	Incidence	Rate per 100,000	NGA	Nigeria	Africa	<5 years	25632538	453.69	101.046	1221.09
Protozoa	ENTA	Entamoeba histolytica	2005	Incidence	Rate per 100,000	NGA	Nigeria	Africa	≥5 years	117386410	473.053	99.9088	1174.95
Protozoa	ENTA	Entamoeba histolytica	2005	Incidence	Rate per 100,000	NGA	Nigeria	Africa	All ages	143018948	469.583	102.245	1139.77
Protozoa	ENTA	Entamoeba histolytica	2005	Incidence	Rate per 100,000	NIC	Nicaragua	Americas	<5 years	653432	198.651	31.3782	551.881
Protozoa	ENTA	Entamoeba histolytica	2005	Incidence	Rate per 100,000	NIC	Nicaragua	Americas	≥5 years	4650823	126.59	17.5699	368.913
Protozoa	ENTA	Entamoeba histolytica	2005	Incidence	Rate per 100,000	NIC	Nicaragua	Americas	All ages	5304255	135.467	19.0896	380.278
Protozoa	ENTA	Entamoeba histolytica	2005	Incidence	Rate per 100,000	NIU	Niue	Western Pacific	<5 years	164	0.494911	0.0122286	1.70611
Protozoa	ENTA	Entamoeba histolytica	2005	Incidence	Rate per 100,000	NIU	Niue	Western Pacific	≥5 years	1682	45.1384	1.11531	155.606
Protozoa	ENTA	Entamoeba histolytica	2005	Incidence	Rate per 100,000	NIU	Niue	Western Pacific	All ages	1846	41.1723	1.01732	141.933
Protozoa	ENTA	Entamoeba histolytica	2005	Incidence	Rate per 100,000	NLD	Netherlands	Europe	<5 years	1022955	0.646589	0.0159764	2.22899
Protozoa	ENTA	Entamoeba histolytica	2005	Incidence	Rate per 100,000	NLD	Netherlands	Europe	≥5 years	15427459	43.8594	1.08371	151.197
Protozoa	ENTA	Entamoeba histolytica	2005	Incidence	Rate per 100,000	NLD	Netherlands	Europe	All ages	16450414	41.1723	1.01732	141.933
Protozoa	ENTA	Entamoeba histolytica	2005	Incidence	Rate per 100,000	NOR	Norway	Europe	<5 years	289145	0.663511	0.0163945	2.28733
Protozoa	ENTA	Entamoeba histolytica	2005	Incidence	Rate per 100,000	NOR	Norway	Europe	≥5 years	4317057	43.8854	1.08435	151.287
Protozoa	ENTA	Entamoeba histolytica	2005	Incidence	Rate per 100,000	NOR	Norway	Europe	All ages	4606202	41.1723	1.01732	141.933
Protozoa	ENTA	Entamoeba histolytica	2005	Incidence	Rate per 100,000	NPL	Nepal	South-East Asia	<5 years	3407128	379.534	87.4041	921.416
Protozoa	ENTA	Entamoeba histolytica	2005	Incidence	Rate per 100,000	NPL	Nepal	South-East Asia	≥5 years	22763301	290.819	57.6336	675.361
Protozoa	ENTA	Entamoeba histolytica	2005	Incidence	Rate per 100,000	NPL	Nepal	South-East Asia	All ages	26170429	302.369	63.2048	682.133
Protozoa	ENTA	Entamoeba histolytica	2005	Incidence	Rate per 100,000	NRU	Nauru	Western Pacific	<5 years	1245	0.386063	0.00953914	1.33088
Protozoa	ENTA	Entamoeba histolytica	2005	Incidence	Rate per 100,000	NRU	Nauru	Western Pacific	≥5 years	8812	46.9347	1.1597	161.798
Protozoa	ENTA	Entamoeba histolytica	2005	Incidence	Rate per 100,000	NRU	Nauru	Western Pacific	All ages	10057	41.1723	1.01732	141.933
Protozoa	ENTA	Entamoeba histolytica	2005	Incidence	Rate per 100,000	NZL	New Zealand	Western Pacific	<5 years	284490	0.596952	0.0147499	2.05788
Protozoa	ENTA	Entamoeba histolytica	2005	Incidence	Rate per 100,000	NZL	New Zealand	Western Pacific	≥5 years	3826000	44.1893	1.09186	152.334
Protozoa	ENTA	Entamoeba histolytica	2005	Incidence	Rate per 100,000	NZL	New Zealand	Western Pacific	All ages	4110490	41.1723	1.01732	141.933
Protozoa	ENTA	Entamoeba histolytica	2005	Incidence	Rate per 100,000	OMN	Oman	Eastern Mediterranean	<5 years	257688	0.404863	0.0100036	1.39569
Protozoa	ENTA	Entamoeba histolytica	2005	Incidence	Rate per 100,000	OMN	Oman	Eastern Mediterranean	≥5 years	2174657	46.0031	1.13668	158.587
Protozoa	ENTA	Entamoeba histolytica	2005	Incidence	Rate per 100,000	OMN	Oman	Eastern Mediterranean	All ages	2432345	41.1723	1.01732	141.933
Protozoa	ENTA	Entamoeba histolytica	2005	Incidence	Rate per 100,000	PAK	Pakistan	Eastern Mediterranean	<5 years	25932940	556.481	116.678	1527.21
Protozoa	ENTA	Entamoeba histolytica	2005	Incidence	Rate per 100,000	PAK	Pakistan	Eastern Mediterranean	≥5 years	147468009	459.119	79.909	1301.69
Protozoa	ENTA	Entamoeba histolytica	2005	Incidence	Rate per 100,000	PAK	Pakistan	Eastern Mediterranean	All ages	173400949	473.68	92.1653	1404.34
Protozoa	ENTA	Entamoeba histolytica	2005	Incidence	Rate per 100,000	PAN	Panama	Americas	<5 years	352565	0.408588	0.0100957	1.40853
Protozoa	ENTA	Entamoeba histolytica	2005	Incidence	Rate per 100,000	PAN	Panama	Americas	≥5 years	2929530	46.0781	1.13853	158.845
Protozoa	ENTA	Entamoeba histolytica	2005	Incidence	Rate per 100,000	PAN	Panama	Americas	All ages	3282095	41.1723	1.01732	141.933
Protozoa	ENTA	Entamoeba histolytica	2005	Incidence	Rate per 100,000	PER	Peru	Americas	<5 years	2989989	368.236	65.4491	1045.12
Protozoa	ENTA	Entamoeba histolytica	2005	Incidence	Rate per 100,000	PER	Peru	Americas	≥5 years	24994912	179.885	28.1802	503.434
Protozoa	ENTA	Entamoeba histolytica	2005	Incidence	Rate per 100,000	PER	Peru	Americas	All ages	27984901	200.009	31.2975	545.154
Protozoa	ENTA	Entamoeba histolytica	2005	Incidence	Rate per 100,000	PHL	Philippines	Western Pacific	<5 years	11446588	390.173	51.4966	1087.89
Protozoa	ENTA	Entamoeba histolytica	2005	Incidence	Rate per 100,000	PHL	Philippines	Western Pacific	≥5 years	75773180	186.625	23.9567	527.682
Protozoa	ENTA	Entamoeba histolytica	2005	Incidence	Rate per 100,000	PHL	Philippines	Western Pacific	All ages	87219768	213.339	28.19	592.958
Protozoa	ENTA	Entamoeba histolytica	2005	Incidence	Rate per 100,000	PLW	Palau	Western Pacific	<5 years	1365	173.691	26.8158	494.06
Protozoa	ENTA	Entamoeba histolytica	2005	Incidence	Rate per 100,000	PLW	Palau	Western Pacific	≥5 years	18537	156.4	25.6224	425.574
Protozoa	ENTA	Entamoeba histolytica	2005	Incidence	Rate per 100,000	PLW	Palau	Western Pacific	All ages	19902	157.586	25.9573	430.888
Protozoa	ENTA	Entamoeba histolytica	2005	Incidence	Rate per 100,000	PNG	Papua New Guinea	Western Pacific	<5 years	938548	360.57	46.9799	1020.04
Protozoa	ENTA	Entamoeba histolytica	2005	Incidence	Rate per 100,000	PNG	Papua New Guinea	Western Pacific	≥5 years	5492412	222.905	29.7054	625.034
Protozoa	ENTA	Entamoeba histolytica	2005	Incidence	Rate per 100,000	PNG	Papua New Guinea	Western Pacific	All ages	6430960	242.996	33.0664	663.907
Protozoa	ENTA	Entamoeba histolytica	2005	Incidence	Rate per 100,000	POL	Poland	Europe	<5 years	1796035	0.732703	0.0181042	2.52585
Protozoa	ENTA	Entamoeba histolytica	2005	Incidence	Rate per 100,000	POL	Poland	Europe	≥5 years	36349576	43.1704	1.06669	148.822
Protozoa	ENTA	Entamoeba histolytica	2005	Incidence	Rate per 100,000	POL	Poland	Europe	All ages	38145611	41.1723	1.01732	141.933
Protozoa	ENTA	Entamoeba histolytica	2005	Incidence	Rate per 100,000	PRK	North Korea	South-East Asia	<5 years	1821156	325.626	76.381	760.523
Protozoa	ENTA	Entamoeba histolytica	2005	Incidence	Rate per 100,000	PRK	North Korea	South-East Asia	≥5 years	22510328	131.418	27.8691	298.595
Protozoa	ENTA	Entamoeba histolytica	2005	Incidence	Rate per 100,000	PRK	North Korea	South-East Asia	All ages	24331484	145.954	32.8629	326.458
Protozoa	ENTA	Entamoeba histolytica	2005	Incidence	Rate per 100,000	PRT	Portugal	Europe	<5 years	559122	0.716735	0.0177096	2.47081
Protozoa	ENTA	Entamoeba histolytica	2005	Incidence	Rate per 100,000	PRT	Portugal	Europe	≥5 years	9934081	43.4492	1.07358	149.783
Protozoa	ENTA	Entamoeba histolytica	2005	Incidence	Rate per 100,000	PRT	Portugal	Europe	All ages	10493203	41.1723	1.01732	141.933
Protozoa	ENTA	Entamoeba histolytica	2005	Incidence	Rate per 100,000	PRY	Paraguay	Americas	<5 years	635621	308.428	60.2095	811.779
Protozoa	ENTA	Entamoeba histolytica	2005	Incidence	Rate per 100,000	PRY	Paraguay	Americas	≥5 years	4783049	114.406	22.8802	314.785
Protozoa	ENTA	Entamoeba histolytica	2005	Incidence	Rate per 100,000	PRY	Paraguay	Americas	All ages	5418670	137.165	25.4954	368.525
Protozoa	ENTA	Entamoeba histolytica	2005	Incidence	Rate per 100,000	QAT	Qatar	Eastern Mediterranean	<5 years	62047	0.59726	0.0147575	2.05894
Protozoa	ENTA	Entamoeba histolytica	2005	Incidence	Rate per 100,000	QAT	Qatar	Eastern Mediterranean	≥5 years	723173	44.6535	1.10333	153.934
Protozoa	ENTA	Entamoeba histolytica	2005	Incidence	Rate per 100,000	QAT	Qatar	Eastern Mediterranean	All ages	785220	41.1723	1.01732	141.933
Protozoa	ENTA	Entamoeba histolytica	2005	Incidence	Rate per 100,000	ROU	Romania	Europe	<5 years	1066946	0.720327	0.0177984	2.48319
Protozoa	ENTA	Entamoeba histolytica	2005	Incidence	Rate per 100,000	ROU	Romania	Europe	≥5 years	20238667	43.3048	1.07001	149.285
Protozoa	ENTA	Entamoeba histolytica	2005	Incidence	Rate per 100,000	ROU	Romania	Europe	All ages	21305613	41.1723	1.01732	141.933
Protozoa	ENTA	Entamoeba histolytica	2005	Incidence	Rate per 100,000	RUS	Russia	Europe	<5 years	6960355	296.859	53.9025	895.137
Protozoa	ENTA	Entamoeba histolytica	2005	Incidence	Rate per 100,000	RUS	Russia	Europe	≥5 years	137939748	72.3587	12.9877	220.324
Protozoa	ENTA	Entamoeba histolytica	2005	Incidence	Rate per 100,000	RUS	Russia	Europe	All ages	144900103	83.1426	15.7172	248.396
Protozoa	ENTA	Entamoeba histolytica	2005	Incidence	Rate per 100,000	RWA	Rwanda	Africa	<5 years	1527405	515.639	127.074	1269.86
Protozoa	ENTA	Entamoeba histolytica	2005	Incidence	Rate per 100,000	RWA	Rwanda	Africa	≥5 years	7406470	388.139	91.984	925.012
Protozoa	ENTA	Entamoeba histolytica	2005	Incidence	Rate per 100,000	RWA	Rwanda	Africa	All ages	8933875	409.937	103.609	995.558
Protozoa	ENTA	Entamoeba histolytica	2005	Incidence	Rate per 100,000	SAU	Saudi Arabia	Eastern Mediterranean	<5 years	2228718	0.40166	0.00992452	1.38465
Protozoa	ENTA	Entamoeba histolytica	2005	Incidence	Rate per 100,000	SAU	Saudi Arabia	Eastern Mediterranean	≥5 years	17883913	46.2532	1.14286	159.449
Protozoa	ENTA	Entamoeba histolytica	2005	Incidence	Rate per 100,000	SAU	Saudi Arabia	Eastern Mediterranean	All ages	20112631	41.1723	1.01732	141.933
Protozoa	ENTA	Entamoeba histolytica	2005	Incidence	Rate per 100,000	SDN	Sudan	Eastern Mediterranean	<5 years	5413508	809.632	142.243	2663.29
Protozoa	ENTA	Entamoeba histolytica	2005	Incidence	Rate per 100,000	SDN	Sudan	Eastern Mediterranean	≥5 years	25495116	307.125	44.7014	956.262
Protozoa	ENTA	Entamoeba histolytica	2005	Incidence	Rate per 100,000	SDN	Sudan	Eastern Mediterranean	All ages	30908624	395.137	64.4754	1375.05
Protozoa	ENTA	Entamoeba histolytica	2005	Incidence	Rate per 100,000	SEAR	South-East Asian Region	South-East Asia	<5 years	192167556	463.378	112.804	1124.18
Protozoa	ENTA	Entamoeba histolytica	2005	Incidence	Rate per 100,000	SEAR	South-East Asian Region	South-East Asia	≥5 years	1512183282	511.52	115.612	1199.73
Protozoa	ENTA	Entamoeba histolytica	2005	Incidence	Rate per 100,000	SEAR	South-East Asian Region	South-East Asia	All ages	1704350838	506.092	117.379	1170.77
Protozoa	ENTA	Entamoeba histolytica	2005	Incidence	Rate per 100,000	SEN	Senegal	Africa	<5 years	1839597	487.745	112.132	1171.52
Protozoa	ENTA	Entamoeba histolytica	2005	Incidence	Rate per 100,000	SEN	Senegal	Africa	≥5 years	9264809	433.091	96.0334	1074.53
Protozoa	ENTA	Entamoeba histolytica	2005	Incidence	Rate per 100,000	SEN	Senegal	Africa	All ages	11104406	442.145	101.163	1054.61
Protozoa	ENTA	Entamoeba histolytica	2005	Incidence	Rate per 100,000	SGP	Singapore	Western Pacific	<5 years	221251	0.682175	0.0168557	2.35167
Protozoa	ENTA	Entamoeba histolytica	2005	Incidence	Rate per 100,000	SGP	Singapore	Western Pacific	≥5 years	3988782	43.4182	1.07281	149.676
Protozoa	ENTA	Entamoeba histolytica	2005	Incidence	Rate per 100,000	SGP	Singapore	Western Pacific	All ages	4210033	41.1723	1.01732	141.933
Protozoa	ENTA	Entamoeba histolytica	2005	Incidence	Rate per 100,000	SLB	Solomon Islands	Western Pacific	<5 years	75870	167.673	21.9147	475.253
Protozoa	ENTA	Entamoeba histolytica	2005	Incidence	Rate per 100,000	SLB	Solomon Islands	Western Pacific	≥5 years	402967	180.48	23.5868	494.408
Protozoa	ENTA	Entamoeba histolytica	2005	Incidence	Rate per 100,000	SLB	Solomon Islands	Western Pacific	All ages	478837	178.451	23.7046	474.88
Protozoa	ENTA	Entamoeba histolytica	2005	Incidence	Rate per 100,000	SLE	Sierra Leone	Africa	<5 years	938662	567.589	141.812	1454.47
Protozoa	ENTA	Entamoeba histolytica	2005	Incidence	Rate per 100,000	SLE	Sierra Leone	Africa	≥5 years	4495332	511.554	121.211	1207.11
Protozoa	ENTA	Entamoeba histolytica	2005	Incidence	Rate per 100,000	SLE	Sierra Leone	Africa	All ages	5433994	521.233	132.042	1232.35
Protozoa	ENTA	Entamoeba histolytica	2005	Incidence	Rate per 100,000	SLV	El Salvador	Americas	<5 years	656324	205.127	40.1775	532.556
Protozoa	ENTA	Entamoeba histolytica	2005	Incidence	Rate per 100,000	SLV	El Salvador	Americas	≥5 years	5350061	138.997	27.0266	377.423
Protozoa	ENTA	Entamoeba histolytica	2005	Incidence	Rate per 100,000	SLV	El Salvador	Americas	All ages	6006385	146.223	27.1563	403.74
Protozoa	ENTA	Entamoeba histolytica	2005	Incidence	Rate per 100,000	SMR	San Marino	Europe	<5 years	1507	0.815764	0.0201565	2.81219
Protozoa	ENTA	Entamoeba histolytica	2005	Incidence	Rate per 100,000	SMR	San Marino	Europe	≥5 years	26876	43.4352	1.07323	149.734
Protozoa	ENTA	Entamoeba histolytica	2005	Incidence	Rate per 100,000	SMR	San Marino	Europe	All ages	28383	41.1723	1.01732	141.933
Protozoa	ENTA	Entamoeba histolytica	2005	Incidence	Rate per 100,000	SOM	Somalia	Eastern Mediterranean	<5 years	2110179	643.768	115.524	1776.19
Protozoa	ENTA	Entamoeba histolytica	2005	Incidence	Rate per 100,000	SOM	Somalia	Eastern Mediterranean	≥5 years	8355471	506.252	89.1556	1445.98
Protozoa	ENTA	Entamoeba histolytica	2005	Incidence	Rate per 100,000	SOM	Somalia	Eastern Mediterranean	All ages	10465650	533.98	98.3767	1506.95
Protozoa	ENTA	Entamoeba histolytica	2005	Incidence	Rate per 100,000	SRB	Serbia	Europe	<5 years	355447	104.128	19.3844	309.207
Protozoa	ENTA	Entamoeba histolytica	2005	Incidence	Rate per 100,000	SRB	Serbia	Europe	≥5 years	7197340	10.3238	1.78121	29.647
Protozoa	ENTA	Entamoeba histolytica	2005	Incidence	Rate per 100,000	SRB	Serbia	Europe	All ages	7552787	14.7384	2.73649	43.6442
Protozoa	ENTA	Entamoeba histolytica	2005	Incidence	Rate per 100,000	SSD	South Sudan	Africa	<5 years	1405892	638.724	157.61	1684.89
Protozoa	ENTA	Entamoeba histolytica	2005	Incidence	Rate per 100,000	SSD	South Sudan	Africa	≥5 years	5998177	614.591	137.889	1495.4
Protozoa	ENTA	Entamoeba histolytica	2005	Incidence	Rate per 100,000	SSD	South Sudan	Africa	All ages	7404069	619.174	150.267	1474.27
Protozoa	ENTA	Entamoeba histolytica	2005	Incidence	Rate per 100,000	STP	Sao Tome and Principe	Africa	<5 years	26468	276.116	63.3156	637.527
Protozoa	ENTA	Entamoeba histolytica	2005	Incidence	Rate per 100,000	STP	Sao Tome and Principe	Africa	≥5 years	133190	305.897	70.1152	751.444
Protozoa	ENTA	Entamoeba histolytica	2005	Incidence	Rate per 100,000	STP	Sao Tome and Principe	Africa	All ages	159658	300.96	68.7689	721.297
Protozoa	ENTA	Entamoeba histolytica	2005	Incidence	Rate per 100,000	SUR	Suriname	Americas	<5 years	56963	137.364	26.7044	360.874
Protozoa	ENTA	Entamoeba histolytica	2005	Incidence	Rate per 100,000	SUR	Suriname	Americas	≥5 years	459600	126.503	24.1577	353.632
Protozoa	ENTA	Entamoeba histolytica	2005	Incidence	Rate per 100,000	SUR	Suriname	Americas	All ages	516563	127.701	24.416	350.827
Protozoa	ENTA	Entamoeba histolytica	2005	Incidence	Rate per 100,000	SVK	Slovakia	Europe	<5 years	260744	0.719914	0.0177882	2.48177
Protozoa	ENTA	Entamoeba histolytica	2005	Incidence	Rate per 100,000	SVK	Slovakia	Europe	≥5 years	5115851	43.2341	1.06826	149.041
Protozoa	ENTA	Entamoeba histolytica	2005	Incidence	Rate per 100,000	SVK	Slovakia	Europe	All ages	5376595	41.1723	1.01732	141.933
Protozoa	ENTA	Entamoeba histolytica	2005	Incidence	Rate per 100,000	SVN	Slovenia	Europe	<5 years	89462	0.844263	0.0208607	2.91043
Protozoa	ENTA	Entamoeba histolytica	2005	Incidence	Rate per 100,000	SVN	Slovenia	Europe	≥5 years	1904468	43.0667	1.06412	148.464
Protozoa	ENTA	Entamoeba histolytica	2005	Incidence	Rate per 100,000	SVN	Slovenia	Europe	All ages	1993930	41.1723	1.01732	141.933
Protozoa	ENTA	Entamoeba histolytica	2005	Incidence	Rate per 100,000	SWE	Sweden	Europe	<5 years	485563	0.71696	0.0177152	2.47158
Protozoa	ENTA	Entamoeba histolytica	2005	Incidence	Rate per 100,000	SWE	Sweden	Europe	≥5 years	8526106	43.4762	1.07424	149.876
Protozoa	ENTA	Entamoeba histolytica	2005	Incidence	Rate per 100,000	SWE	Sweden	Europe	All ages	9011669	41.1723	1.01732	141.933
Protozoa	ENTA	Entamoeba histolytica	2005	Incidence	Rate per 100,000	SWZ	Eswatini	Africa	<5 years	150759	383.644	89.3253	915.99
Protozoa	ENTA	Entamoeba histolytica	2005	Incidence	Rate per 100,000	SWZ	Eswatini	Africa	≥5 years	925457	571.346	126.404	1410.85
Protozoa	ENTA	Entamoeba histolytica	2005	Incidence	Rate per 100,000	SWZ	Eswatini	Africa	All ages	1076216	545.053	122.823	1338.85
Protozoa	ENTA	Entamoeba histolytica	2005	Incidence	Rate per 100,000	SYC	Seychelles	Africa	<5 years	7171	141.079	30.0091	435.925
Protozoa	ENTA	Entamoeba histolytica	2005	Incidence	Rate per 100,000	SYC	Seychelles	Africa	≥5 years	81541	123.698	23.7569	344.103
Protozoa	ENTA	Entamoeba histolytica	2005	Incidence	Rate per 100,000	SYC	Seychelles	Africa	All ages	88712	125.103	23.8701	355.679
Protozoa	ENTA	Entamoeba histolytica	2005	Incidence	Rate per 100,000	SYR	Syria	Eastern Mediterranean	<5 years	2580740	251.545	46.6501	707.023
Protozoa	ENTA	Entamoeba histolytica	2005	Incidence	Rate per 100,000	SYR	Syria	Eastern Mediterranean	≥5 years	15992183	154.976	26.6283	426.256
Protozoa	ENTA	Entamoeba histolytica	2005	Incidence	Rate per 100,000	SYR	Syria	Eastern Mediterranean	All ages	18572923	168.394	30.5889	459.172
Protozoa	ENTA	Entamoeba histolytica	2005	Incidence	Rate per 100,000	TCD	Chad	Africa	<5 years	2037233	640.194	159.03	1610.69
Protozoa	ENTA	Entamoeba histolytica	2005	Incidence	Rate per 100,000	TCD	Chad	Africa	≥5 years	8105066	499.836	116.954	1220.82
Protozoa	ENTA	Entamoeba histolytica	2005	Incidence	Rate per 100,000	TCD	Chad	Africa	All ages	10142299	528.029	132.036	1283.09
Protozoa	ENTA	Entamoeba histolytica	2005	Incidence	Rate per 100,000	TGO	Togo	Africa	<5 years	931784	565.163	140.775	1423.84
Protozoa	ENTA	Entamoeba histolytica	2005	Incidence	Rate per 100,000	TGO	Togo	Africa	≥5 years	4838009	495.771	118.328	1205.69
Protozoa	ENTA	Entamoeba histolytica	2005	Incidence	Rate per 100,000	TGO	Togo	Africa	All ages	5769793	506.977	126.673	1212.32
Protozoa	ENTA	Entamoeba histolytica	2005	Incidence	Rate per 100,000	THA	Thailand	South-East Asia	<5 years	4585674	324.146	63.7145	869.099
Protozoa	ENTA	Entamoeba histolytica	2005	Incidence	Rate per 100,000	THA	Thailand	South-East Asia	≥5 years	61153268	232.667	44.093	653.795
Protozoa	ENTA	Entamoeba histolytica	2005	Incidence	Rate per 100,000	THA	Thailand	South-East Asia	All ages	65738942	239.049	46.9787	665.065
Protozoa	ENTA	Entamoeba histolytica	2005	Incidence	Rate per 100,000	TJK	Tajikistan	Europe	<5 years	895280	424.05	79.203	1220.5
Protozoa	ENTA	Entamoeba histolytica	2005	Incidence	Rate per 100,000	TJK	Tajikistan	Europe	≥5 years	5963319	153.649	28.4758	476.867
Protozoa	ENTA	Entamoeba histolytica	2005	Incidence	Rate per 100,000	TJK	Tajikistan	Europe	All ages	6858599	188.945	37.4476	570.662
Protozoa	ENTA	Entamoeba histolytica	2005	Incidence	Rate per 100,000	TKM	Turkmenistan	Europe	<5 years	534853	281.445	52.1862	892.416
Protozoa	ENTA	Entamoeba histolytica	2005	Incidence	Rate per 100,000	TKM	Turkmenistan	Europe	≥5 years	4470286	73.8874	13.4115	218.89
Protozoa	ENTA	Entamoeba histolytica	2005	Incidence	Rate per 100,000	TKM	Turkmenistan	Europe	All ages	5005139	96.0672	19.1249	290.028
Protozoa	ENTA	Entamoeba histolytica	2005	Incidence	Rate per 100,000	TLS	Timor-Leste	South-East Asia	<5 years	154023	615.274	152.065	1473.76
Protozoa	ENTA	Entamoeba histolytica	2005	Incidence	Rate per 100,000	TLS	Timor-Leste	South-East Asia	≥5 years	780199	255.434	51.7493	592.978
Protozoa	ENTA	Entamoeba histolytica	2005	Incidence	Rate per 100,000	TLS	Timor-Leste	South-East Asia	All ages	934222	314.76	69.5252	714.949
Protozoa	ENTA	Entamoeba histolytica	2005	Incidence	Rate per 100,000	TON	Tonga	Western Pacific	<5 years	14503	117.167	17.5263	327
Protozoa	ENTA	Entamoeba histolytica	2005	Incidence	Rate per 100,000	TON	Tonga	Western Pacific	≥5 years	90871	179.998	28.7553	484.104
Protozoa	ENTA	Entamoeba histolytica	2005	Incidence	Rate per 100,000	TON	Tonga	Western Pacific	All ages	105374	171.35	27.8122	463.219
Protozoa	ENTA	Entamoeba histolytica	2005	Incidence	Rate per 100,000	TTO	Trinidad and Tobago	Americas	<5 years	93837	0.523804	0.0129425	1.80571
Protozoa	ENTA	Entamoeba histolytica	2005	Incidence	Rate per 100,000	TTO	Trinidad and Tobago	Americas	≥5 years	1254867	44.2119	1.09242	152.412
Protozoa	ENTA	Entamoeba histolytica	2005	Incidence	Rate per 100,000	TTO	Trinidad and Tobago	Americas	All ages	1348704	41.1723	1.01732	141.933
Protozoa	ENTA	Entamoeba histolytica	2005	Incidence	Rate per 100,000	TUN	Tunisia	Eastern Mediterranean	<5 years	829367	230.45	52.6487	669.132
Protozoa	ENTA	Entamoeba histolytica	2005	Incidence	Rate per 100,000	TUN	Tunisia	Eastern Mediterranean	≥5 years	9381594	115.789	22.0272	320.847
Protozoa	ENTA	Entamoeba histolytica	2005	Incidence	Rate per 100,000	TUN	Tunisia	Eastern Mediterranean	All ages	10210961	125.103	24.5612	355.178
Protozoa	ENTA	Entamoeba histolytica	2005	Incidence	Rate per 100,000	TUR	Turkey	Europe	<5 years	6473886	355.958	58.9455	1121.41
Protozoa	ENTA	Entamoeba histolytica	2005	Incidence	Rate per 100,000	TUR	Turkey	Europe	≥5 years	62493455	186.761	30.5163	588.034
Protozoa	ENTA	Entamoeba histolytica	2005	Incidence	Rate per 100,000	TUR	Turkey	Europe	All ages	68967341	202.643	34.2256	637.503
Protozoa	ENTA	Entamoeba histolytica	2005	Incidence	Rate per 100,000	TUV	Tuvalu	Western Pacific	<5 years	1148	117.97	18.5283	332.985
Protozoa	ENTA	Entamoeba histolytica	2005	Incidence	Rate per 100,000	TUV	Tuvalu	Western Pacific	≥5 years	8734	145.32	23.5339	399.315
Protozoa	ENTA	Entamoeba histolytica	2005	Incidence	Rate per 100,000	TUV	Tuvalu	Western Pacific	All ages	9882	142.143	23.1527	392.565
Protozoa	ENTA	Entamoeba histolytica	2005	Incidence	Rate per 100,000	TZA	Tanzania	Africa	<5 years	6816897	339.679	82.8701	893.21
Protozoa	ENTA	Entamoeba histolytica	2005	Incidence	Rate per 100,000	TZA	Tanzania	Africa	≥5 years	31817216	437.565	93.3027	1117.86
Protozoa	ENTA	Entamoeba histolytica	2005	Incidence	Rate per 100,000	TZA	Tanzania	Africa	All ages	38634113	420.294	93.0466	1045.9
Protozoa	ENTA	Entamoeba histolytica	2005	Incidence	Rate per 100,000	UGA	Uganda	Africa	<5 years	5446588	504.953	130.707	1319.9
Protozoa	ENTA	Entamoeba histolytica	2005	Incidence	Rate per 100,000	UGA	Uganda	Africa	≥5 years	22107859	482.61	111.903	1162.39
Protozoa	ENTA	Entamoeba histolytica	2005	Incidence	Rate per 100,000	UGA	Uganda	Africa	All ages	27554447	487.026	119.064	1175.4
Protozoa	ENTA	Entamoeba histolytica	2005	Incidence	Rate per 100,000	UKR	Ukraine	Europe	<5 years	1982162	139.55	26.5032	396.963
Protozoa	ENTA	Entamoeba histolytica	2005	Incidence	Rate per 100,000	UKR	Ukraine	Europe	≥5 years	45828079	32.1659	6.16236	99.1858
Protozoa	ENTA	Entamoeba histolytica	2005	Incidence	Rate per 100,000	UKR	Ukraine	Europe	All ages	47810241	36.6179	7.42238	109.28
Protozoa	ENTA	Entamoeba histolytica	2005	Incidence	Rate per 100,000	URY	Uruguay	Americas	<5 years	248074	0.536507	0.0132564	1.84951
Protozoa	ENTA	Entamoeba histolytica	2005	Incidence	Rate per 100,000	URY	Uruguay	Americas	≥5 years	3036274	44.4924	1.09935	153.379
Protozoa	ENTA	Entamoeba histolytica	2005	Incidence	Rate per 100,000	URY	Uruguay	Americas	All ages	3284348	41.1723	1.01732	141.933
Protozoa	ENTA	Entamoeba histolytica	2005	Incidence	Rate per 100,000	USA	United States	Americas	<5 years	19802783	0.59728	0.014758	2.05901
Protozoa	ENTA	Entamoeba histolytica	2005	Incidence	Rate per 100,000	USA	United States	Americas	≥5 years	274437620	44.1001	1.08966	152.027
Protozoa	ENTA	Entamoeba histolytica	2005	Incidence	Rate per 100,000	USA	United States	Americas	All ages	294240403	41.1723	1.01732	141.933
Protozoa	ENTA	Entamoeba histolytica	2005	Incidence	Rate per 100,000	UZB	Uzbekistan	Europe	<5 years	2527147	75.7031	14.0583	217.322
Protozoa	ENTA	Entamoeba histolytica	2005	Incidence	Rate per 100,000	UZB	Uzbekistan	Europe	≥5 years	23664783	34.2121	6.88907	104.142
Protozoa	ENTA	Entamoeba histolytica	2005	Incidence	Rate per 100,000	UZB	Uzbekistan	Europe	All ages	26191930	38.2153	7.98429	115.454
Protozoa	ENTA	Entamoeba histolytica	2005	Incidence	Rate per 100,000	VCT	Saint Vincent and the Grenadines	Americas	<5 years	9975	80.9242	16.4784	215.627
Protozoa	ENTA	Entamoeba histolytica	2005	Incidence	Rate per 100,000	VCT	Saint Vincent and the Grenadines	Americas	≥5 years	102676	134.942	25.589	372.332
Protozoa	ENTA	Entamoeba histolytica	2005	Incidence	Rate per 100,000	VCT	Saint Vincent and the Grenadines	Americas	All ages	112651	130.159	24.664	354.971
Protozoa	ENTA	Entamoeba histolytica	2005	Incidence	Rate per 100,000	VEN	Venezuela	Americas	<5 years	2892317	133.926	20.0548	361.056
Protozoa	ENTA	Entamoeba histolytica	2005	Incidence	Rate per 100,000	VEN	Venezuela	Americas	≥5 years	23671063	95.9342	12.5434	280.429
Protozoa	ENTA	Entamoeba histolytica	2005	Incidence	Rate per 100,000	VEN	Venezuela	Americas	All ages	26563380	100.071	13.4834	281.019
Protozoa	ENTA	Entamoeba histolytica	2005	Incidence	Rate per 100,000	VNM	Vietnam	Western Pacific	<5 years	6925611	241.515	32.4314	659.125
Protozoa	ENTA	Entamoeba histolytica	2005	Incidence	Rate per 100,000	VNM	Vietnam	Western Pacific	≥5 years	73795836	130.559	16.7595	358.387
Protozoa	ENTA	Entamoeba histolytica	2005	Incidence	Rate per 100,000	VNM	Vietnam	Western Pacific	All ages	80721447	140.079	18.1485	380.788
Protozoa	ENTA	Entamoeba histolytica	2005	Incidence	Rate per 100,000	VUT	Vanuatu	Western Pacific	<5 years	30064	234.9	30.789	643.223
Protozoa	ENTA	Entamoeba histolytica	2005	Incidence	Rate per 100,000	VUT	Vanuatu	Western Pacific	≥5 years	178154	207.719	26.8125	575.485
Protozoa	ENTA	Entamoeba histolytica	2005	Incidence	Rate per 100,000	VUT	Vanuatu	Western Pacific	All ages	208218	211.643	27.1955	574.81
Protozoa	ENTA	Entamoeba histolytica	2005	Incidence	Rate per 100,000	WPR	Western Pacific Region	Western Pacific	<5 years	115993581	130.319	21.4315	341.217
Protozoa	ENTA	Entamoeba histolytica	2005	Incidence	Rate per 100,000	WPR	Western Pacific Region	Western Pacific	≥5 years	1618199600	56.059	13.3783	145.052
Protozoa	ENTA	Entamoeba histolytica	2005	Incidence	Rate per 100,000	WPR	Western Pacific Region	Western Pacific	All ages	1734193181	61.026	14.1314	154.727
Protozoa	ENTA	Entamoeba histolytica	2005	Incidence	Rate per 100,000	WSM	Samoa	Western Pacific	<5 years	26102	131.536	17.2891	365.304
Protozoa	ENTA	Entamoeba histolytica	2005	Incidence	Rate per 100,000	WSM	Samoa	Western Pacific	≥5 years	160527	168.996	21.5373	486.853
Protozoa	ENTA	Entamoeba histolytica	2005	Incidence	Rate per 100,000	WSM	Samoa	Western Pacific	All ages	186629	163.757	21.0672	461.675
Protozoa	ENTA	Entamoeba histolytica	2005	Incidence	Rate per 100,000	YEM	Yemen	Eastern Mediterranean	<5 years	3848696	642.234	117.906	1833.16
Protozoa	ENTA	Entamoeba histolytica	2005	Incidence	Rate per 100,000	YEM	Yemen	Eastern Mediterranean	≥5 years	18570402	263.834	45.5255	740.578
Protozoa	ENTA	Entamoeba histolytica	2005	Incidence	Rate per 100,000	YEM	Yemen	Eastern Mediterranean	All ages	22419098	328.794	59.7125	892.864
Protozoa	ENTA	Entamoeba histolytica	2005	Incidence	Rate per 100,000	ZAF	South Africa	Africa	<5 years	4842496	298.982	52.8076	912.057
Protozoa	ENTA	Entamoeba histolytica	2005	Incidence	Rate per 100,000	ZAF	South Africa	Africa	≥5 years	44399670	565.373	84.5292	1652.09
Protozoa	ENTA	Entamoeba histolytica	2005	Incidence	Rate per 100,000	ZAF	South Africa	Africa	All ages	49242166	539.176	82.2701	1565.25
Protozoa	ENTA	Entamoeba histolytica	2005	Incidence	Rate per 100,000	ZMB	Zambia	Africa	<5 years	2135940	471.828	92.0273	1148.69
Protozoa	ENTA	Entamoeba histolytica	2005	Incidence	Rate per 100,000	ZMB	Zambia	Africa	≥5 years	9380845	425.959	82.707	1058.95
Protozoa	ENTA	Entamoeba histolytica	2005	Incidence	Rate per 100,000	ZMB	Zambia	Africa	All ages	11516785	434.466	82.8008	1054.96
Protozoa	ENTA	Entamoeba histolytica	2005	Incidence	Rate per 100,000	ZWE	Zimbabwe	Africa	<5 years	2020419	239.187	55.9358	571.791
Protozoa	ENTA	Entamoeba histolytica	2005	Incidence	Rate per 100,000	ZWE	Zimbabwe	Africa	≥5 years	10405853	352.439	79.3537	861.367
Protozoa	ENTA	Entamoeba histolytica	2005	Incidence	Rate per 100,000	ZWE	Zimbabwe	Africa	All ages	12426272	334.025	75.3439	801.634
Protozoa	ENTA	Entamoeba histolytica	2005	Mortality	Number	AFG	Afghanistan	Eastern Mediterranean	<5 years	4747279	88.0677	21.3147	250.792
Protozoa	ENTA	Entamoeba histolytica	2005	Mortality	Number	AFG	Afghanistan	Eastern Mediterranean	≥5 years	19104246	5.76699	1.27667	15.7512
Protozoa	ENTA	Entamoeba histolytica	2005	Mortality	Number	AFG	Afghanistan	Eastern Mediterranean	All ages	23851525	93.8347	22.7004	262.591
Protozoa	ENTA	Entamoeba histolytica	2005	Mortality	Number	AFR	African Region	Africa	<5 years	129048085	4087.31	1422.15	8667.13
Protozoa	ENTA	Entamoeba histolytica	2005	Mortality	Number	AFR	African Region	Africa	≥5 years	631499062	3927.07	1216.24	8500.28
Protozoa	ENTA	Entamoeba histolytica	2005	Mortality	Number	AFR	African Region	Africa	All ages	760547147	8014.37	2746.77	17078.6
Protozoa	ENTA	Entamoeba histolytica	2005	Mortality	Number	AGO	Angola	Africa	<5 years	3483810	201.288	61.7384	477.502
Protozoa	ENTA	Entamoeba histolytica	2005	Mortality	Number	AGO	Angola	Africa	≥5 years	15454859	141.892	36.4926	339.483
Protozoa	ENTA	Entamoeba histolytica	2005	Mortality	Number	AGO	Angola	Africa	All ages	18938669	343.18	99.1204	767.55
Protozoa	ENTA	Entamoeba histolytica	2005	Mortality	Number	ALB	Albania	Europe	<5 years	231634	0.391667	0.0947042	1.07751
Protozoa	ENTA	Entamoeba histolytica	2005	Mortality	Number	ALB	Albania	Europe	≥5 years	2856512	0.185292	0.0344991	0.562742
Protozoa	ENTA	Entamoeba histolytica	2005	Mortality	Number	ALB	Albania	Europe	All ages	3088146	0.576959	0.140102	1.60733
Protozoa	ENTA	Entamoeba histolytica	2005	Mortality	Number	AMR	Region of the Americas	Americas	<5 years	76132371	187.339	57.0286	461.55
Protozoa	ENTA	Entamoeba histolytica	2005	Mortality	Number	AMR	Region of the Americas	Americas	≥5 years	797906717	222.427	60.7616	557.997
Protozoa	ENTA	Entamoeba histolytica	2005	Mortality	Number	AMR	Region of the Americas	Americas	All ages	874039088	409.766	121.683	1006.38
Protozoa	ENTA	Entamoeba histolytica	2005	Mortality	Number	AND	Andorra	Europe	<5 years	3708	0	0	0
Protozoa	ENTA	Entamoeba histolytica	2005	Mortality	Number	AND	Andorra	Europe	≥5 years	72886	0	0	0
Protozoa	ENTA	Entamoeba histolytica	2005	Mortality	Number	AND	Andorra	Europe	All ages	76594	0	0	0
Protozoa	ENTA	Entamoeba histolytica	2005	Mortality	Number	ARE	United Arab Emirates	Eastern Mediterranean	<5 years	300045	0	0	0
Protozoa	ENTA	Entamoeba histolytica	2005	Mortality	Number	ARE	United Arab Emirates	Eastern Mediterranean	≥5 years	4247255	0	0	0
Protozoa	ENTA	Entamoeba histolytica	2005	Mortality	Number	ARE	United Arab Emirates	Eastern Mediterranean	All ages	4547300	0	0	0
Protozoa	ENTA	Entamoeba histolytica	2005	Mortality	Number	ARG	Argentina	Americas	<5 years	3492391	1.69405	0.454779	4.223
Protozoa	ENTA	Entamoeba histolytica	2005	Mortality	Number	ARG	Argentina	Americas	≥5 years	35521312	4.21788	1.12555	10.7798
Protozoa	ENTA	Entamoeba histolytica	2005	Mortality	Number	ARG	Argentina	Americas	All ages	39013703	5.91193	1.56818	14.937
Protozoa	ENTA	Entamoeba histolytica	2005	Mortality	Number	ARM	Armenia	Europe	<5 years	178863	0.498634	0.13161	1.32075
Protozoa	ENTA	Entamoeba histolytica	2005	Mortality	Number	ARM	Armenia	Europe	≥5 years	2835520	0.0749847	0.0172262	0.196347
Protozoa	ENTA	Entamoeba histolytica	2005	Mortality	Number	ARM	Armenia	Europe	All ages	3014383	0.573619	0.153221	1.46614
Protozoa	ENTA	Entamoeba histolytica	2005	Mortality	Number	ATG	Antigua and Barbuda	Americas	<5 years	6638	0	0	0
Protozoa	ENTA	Entamoeba histolytica	2005	Mortality	Number	ATG	Antigua and Barbuda	Americas	≥5 years	72506	0	0	0
Protozoa	ENTA	Entamoeba histolytica	2005	Mortality	Number	ATG	Antigua and Barbuda	Americas	All ages	79144	0	0	0
Protozoa	ENTA	Entamoeba histolytica	2005	Mortality	Number	AUS	Australia	Western Pacific	<5 years	1281710	0	0	0
Protozoa	ENTA	Entamoeba histolytica	2005	Mortality	Number	AUS	Australia	Western Pacific	≥5 years	18880792	0	0	0
Protozoa	ENTA	Entamoeba histolytica	2005	Mortality	Number	AUS	Australia	Western Pacific	All ages	20162502	0	0	0
Protozoa	ENTA	Entamoeba histolytica	2005	Mortality	Number	AUT	Austria	Europe	<5 years	397724	0	0	0
Protozoa	ENTA	Entamoeba histolytica	2005	Mortality	Number	AUT	Austria	Europe	≥5 years	7805055	0	0	0
Protozoa	ENTA	Entamoeba histolytica	2005	Mortality	Number	AUT	Austria	Europe	All ages	8202779	0	0	0
Protozoa	ENTA	Entamoeba histolytica	2005	Mortality	Number	AZE	Azerbaijan	Europe	<5 years	601926	10.099	2.59724	27.542
Protozoa	ENTA	Entamoeba histolytica	2005	Mortality	Number	AZE	Azerbaijan	Europe	≥5 years	7940150	0.881271	0.207103	2.31257
Protozoa	ENTA	Entamoeba histolytica	2005	Mortality	Number	AZE	Azerbaijan	Europe	All ages	8542076	10.9803	2.87163	30.0723
Protozoa	ENTA	Entamoeba histolytica	2005	Mortality	Number	BDI	Burundi	Africa	<5 years	1357902	40.7155	14.0713	88.961
Protozoa	ENTA	Entamoeba histolytica	2005	Mortality	Number	BDI	Burundi	Africa	≥5 years	6093747	49.0373	14.2442	115.175
Protozoa	ENTA	Entamoeba histolytica	2005	Mortality	Number	BDI	Burundi	Africa	All ages	7451649	89.7527	28.5736	203.305
Protozoa	ENTA	Entamoeba histolytica	2005	Mortality	Number	BEL	Belgium	Europe	<5 years	574860	0	0	0
Protozoa	ENTA	Entamoeba histolytica	2005	Mortality	Number	BEL	Belgium	Europe	≥5 years	9871149	0	0	0
Protozoa	ENTA	Entamoeba histolytica	2005	Mortality	Number	BEL	Belgium	Europe	All ages	10446009	0	0	0
Protozoa	ENTA	Entamoeba histolytica	2005	Mortality	Number	BEN	Benin	Africa	<5 years	1442381	27.2406	9.21193	58.2558
Protozoa	ENTA	Entamoeba histolytica	2005	Mortality	Number	BEN	Benin	Africa	≥5 years	6841614	56.9571	16.9939	134.322
Protozoa	ENTA	Entamoeba histolytica	2005	Mortality	Number	BEN	Benin	Africa	All ages	8283995	84.1976	27.851	190.323
Protozoa	ENTA	Entamoeba histolytica	2005	Mortality	Number	BFA	Burkina Faso	Africa	<5 years	2484025	74.8813	21.1083	184.147
Protozoa	ENTA	Entamoeba histolytica	2005	Mortality	Number	BFA	Burkina Faso	Africa	≥5 years	11229580	98.5502	27.1582	252.024
Protozoa	ENTA	Entamoeba histolytica	2005	Mortality	Number	BFA	Burkina Faso	Africa	All ages	13713605	173.431	49.7537	428.579
Protozoa	ENTA	Entamoeba histolytica	2005	Mortality	Number	BGD	Bangladesh	South-East Asia	<5 years	18330530	267.107	92.76	580.39
Protozoa	ENTA	Entamoeba histolytica	2005	Mortality	Number	BGD	Bangladesh	South-East Asia	≥5 years	125512028	451.687	134.726	993.319
Protozoa	ENTA	Entamoeba histolytica	2005	Mortality	Number	BGD	Bangladesh	South-East Asia	All ages	143842558	718.794	232.915	1514.51
Protozoa	ENTA	Entamoeba histolytica	2005	Mortality	Number	BGR	Bulgaria	Europe	<5 years	330978	0.205333	0.0515051	0.593675
Protozoa	ENTA	Entamoeba histolytica	2005	Mortality	Number	BGR	Bulgaria	Europe	≥5 years	7391962	0.227023	0.0523915	0.586656
Protozoa	ENTA	Entamoeba histolytica	2005	Mortality	Number	BGR	Bulgaria	Europe	All ages	7722940	0.432356	0.110539	1.20162
Protozoa	ENTA	Entamoeba histolytica	2005	Mortality	Number	BHR	Bahrain	Eastern Mediterranean	<5 years	75064	0	0	0
Protozoa	ENTA	Entamoeba histolytica	2005	Mortality	Number	BHR	Bahrain	Eastern Mediterranean	≥5 years	826728	0	0	0
Protozoa	ENTA	Entamoeba histolytica	2005	Mortality	Number	BHR	Bahrain	Eastern Mediterranean	All ages	901792	0	0	0
Protozoa	ENTA	Entamoeba histolytica	2005	Mortality	Number	BHS	Bahamas	Americas	<5 years	27103	0	0	0
Protozoa	ENTA	Entamoeba histolytica	2005	Mortality	Number	BHS	Bahamas	Americas	≥5 years	314782	0	0	0
Protozoa	ENTA	Entamoeba histolytica	2005	Mortality	Number	BHS	Bahamas	Americas	All ages	341885	0	0	0
Protozoa	ENTA	Entamoeba histolytica	2005	Mortality	Number	BIH	Bosnia and Herzegovina	Europe	<5 years	203322	0.025664	0.00657776	0.0689967
Protozoa	ENTA	Entamoeba histolytica	2005	Mortality	Number	BIH	Bosnia and Herzegovina	Europe	≥5 years	3908436	0.41316	0.0928952	1.12522
Protozoa	ENTA	Entamoeba histolytica	2005	Mortality	Number	BIH	Bosnia and Herzegovina	Europe	All ages	4111758	0.438824	0.103014	1.20125
Protozoa	ENTA	Entamoeba histolytica	2005	Mortality	Number	BLR	Belarus	Europe	<5 years	445447	0.129964	0.0346071	0.351475
Protozoa	ENTA	Entamoeba histolytica	2005	Mortality	Number	BLR	Belarus	Europe	≥5 years	9256333	0.254142	0.0581402	0.667813
Protozoa	ENTA	Entamoeba histolytica	2005	Mortality	Number	BLR	Belarus	Europe	All ages	9701780	0.384106	0.0956234	1.01325
Protozoa	ENTA	Entamoeba histolytica	2005	Mortality	Number	BLZ	Belize	Americas	<5 years	36985	0.11476	0.0277617	0.295897
Protozoa	ENTA	Entamoeba histolytica	2005	Mortality	Number	BLZ	Belize	Americas	≥5 years	238692	0.0694858	0.0185016	0.1797
Protozoa	ENTA	Entamoeba histolytica	2005	Mortality	Number	BLZ	Belize	Americas	All ages	275677	0.184246	0.0455674	0.478282
Protozoa	ENTA	Entamoeba histolytica	2005	Mortality	Number	BOL	Bolivia	Americas	<5 years	1179221	13.6388	3.21122	34.1225
Protozoa	ENTA	Entamoeba histolytica	2005	Mortality	Number	BOL	Bolivia	Americas	≥5 years	8102543	7.3677	1.57268	20.4804
Protozoa	ENTA	Entamoeba histolytica	2005	Mortality	Number	BOL	Bolivia	Americas	All ages	9281764	21.0065	4.98417	56.597
Protozoa	ENTA	Entamoeba histolytica	2005	Mortality	Number	BRA	Brazil	Americas	<5 years	16094938	41.871	11.4091	115.769
Protozoa	ENTA	Entamoeba histolytica	2005	Mortality	Number	BRA	Brazil	Americas	≥5 years	167595923	55.2521	13.1915	142.341
Protozoa	ENTA	Entamoeba histolytica	2005	Mortality	Number	BRA	Brazil	Americas	All ages	183690861	97.1231	25.5839	257.21
Protozoa	ENTA	Entamoeba histolytica	2005	Mortality	Number	BRB	Barbados	Americas	<5 years	19070	0	0	0
Protozoa	ENTA	Entamoeba histolytica	2005	Mortality	Number	BRB	Barbados	Americas	≥5 years	248960	0	0	0
Protozoa	ENTA	Entamoeba histolytica	2005	Mortality	Number	BRB	Barbados	Americas	All ages	268030	0	0	0
Protozoa	ENTA	Entamoeba histolytica	2005	Mortality	Number	BRN	Brunei	Western Pacific	<5 years	31415	0	0	0
Protozoa	ENTA	Entamoeba histolytica	2005	Mortality	Number	BRN	Brunei	Western Pacific	≥5 years	324561	0	0	0
Protozoa	ENTA	Entamoeba histolytica	2005	Mortality	Number	BRN	Brunei	Western Pacific	All ages	355976	0	0	0
Protozoa	ENTA	Entamoeba histolytica	2005	Mortality	Number	BTN	Bhutan	South-East Asia	<5 years	67279	0.92925	0.33112	2.14006
Protozoa	ENTA	Entamoeba histolytica	2005	Mortality	Number	BTN	Bhutan	South-East Asia	≥5 years	589615	4.08778	1.34699	9.15825
Protozoa	ENTA	Entamoeba histolytica	2005	Mortality	Number	BTN	Bhutan	South-East Asia	All ages	656894	5.01703	1.71001	10.8645
Protozoa	ENTA	Entamoeba histolytica	2005	Mortality	Number	BWA	Botswana	Africa	<5 years	226675	2.42825	0.639498	5.77944
Protozoa	ENTA	Entamoeba histolytica	2005	Mortality	Number	BWA	Botswana	Africa	≥5 years	1596366	5.1295	1.31958	13.7067
Protozoa	ENTA	Entamoeba histolytica	2005	Mortality	Number	BWA	Botswana	Africa	All ages	1823041	7.55775	2.10571	19.1406
Protozoa	ENTA	Entamoeba histolytica	2005	Mortality	Number	CAF	Central African Republic	Africa	<5 years	732440	17.881	5.26532	45.5363
Protozoa	ENTA	Entamoeba histolytica	2005	Mortality	Number	CAF	Central African Republic	Africa	≥5 years	3506404	27.2685	7.10943	73.2381
Protozoa	ENTA	Entamoeba histolytica	2005	Mortality	Number	CAF	Central African Republic	Africa	All ages	4238844	45.1494	12.8224	117.548
Protozoa	ENTA	Entamoeba histolytica	2005	Mortality	Number	CAN	Canada	Americas	<5 years	1719715	0	0	0
Protozoa	ENTA	Entamoeba histolytica	2005	Mortality	Number	CAN	Canada	Americas	≥5 years	30563768	0	0	0
Protozoa	ENTA	Entamoeba histolytica	2005	Mortality	Number	CAN	Canada	Americas	All ages	32283483	0	0	0
Protozoa	ENTA	Entamoeba histolytica	2005	Mortality	Number	CHE	Switzerland	Europe	<5 years	365359	0	0	0
Protozoa	ENTA	Entamoeba histolytica	2005	Mortality	Number	CHE	Switzerland	Europe	≥5 years	7044435	0	0	0
Protozoa	ENTA	Entamoeba histolytica	2005	Mortality	Number	CHE	Switzerland	Europe	All ages	7409794	0	0	0
Protozoa	ENTA	Entamoeba histolytica	2005	Mortality	Number	CHL	Chile	Americas	<5 years	1205239	0	0	0
Protozoa	ENTA	Entamoeba histolytica	2005	Mortality	Number	CHL	Chile	Americas	≥5 years	15062896	0	0	0
Protozoa	ENTA	Entamoeba histolytica	2005	Mortality	Number	CHL	Chile	Americas	All ages	16268135	0	0	0
Protozoa	ENTA	Entamoeba histolytica	2005	Mortality	Number	CHN	China	Western Pacific	<5 years	80890572	174.669	35.5423	441.514
Protozoa	ENTA	Entamoeba histolytica	2005	Mortality	Number	CHN	China	Western Pacific	≥5 years	1224994395	107.395	20.7063	274.556
Protozoa	ENTA	Entamoeba histolytica	2005	Mortality	Number	CHN	China	Western Pacific	All ages	1305884967	282.064	55.8034	729.166
Protozoa	ENTA	Entamoeba histolytica	2005	Mortality	Number	CIV	Cote d'Ivoire	Africa	<5 years	3590792	53.3494	17.8415	118.803
Protozoa	ENTA	Entamoeba histolytica	2005	Mortality	Number	CIV	Cote d'Ivoire	Africa	≥5 years	16239493	37.7323	11.8462	93.0969
Protozoa	ENTA	Entamoeba histolytica	2005	Mortality	Number	CIV	Cote d'Ivoire	Africa	All ages	19830285	91.0817	30.4507	204.266
Protozoa	ENTA	Entamoeba histolytica	2005	Mortality	Number	CMR	Cameroon	Africa	<5 years	2882382	87.2174	27.0099	231.395
Protozoa	ENTA	Entamoeba histolytica	2005	Mortality	Number	CMR	Cameroon	Africa	≥5 years	13957825	74.9299	20.8335	185.364
Protozoa	ENTA	Entamoeba histolytica	2005	Mortality	Number	CMR	Cameroon	Africa	All ages	16840207	162.147	49.0402	398.976
Protozoa	ENTA	Entamoeba histolytica	2005	Mortality	Number	COD	Democratic Republic of Congo	Africa	<5 years	10641578	207.936	69.0045	439.224
Protozoa	ENTA	Entamoeba histolytica	2005	Mortality	Number	COD	Democratic Republic of Congo	Africa	≥5 years	47223807	379.729	114.563	850.243
Protozoa	ENTA	Entamoeba histolytica	2005	Mortality	Number	COD	Democratic Republic of Congo	Africa	All ages	57865385	587.665	185.572	1285.37
Protozoa	ENTA	Entamoeba histolytica	2005	Mortality	Number	COG	Congo	Africa	<5 years	575471	9.64506	3.28347	20.9743
Protozoa	ENTA	Entamoeba histolytica	2005	Mortality	Number	COG	Congo	Africa	≥5 years	3051082	12.9853	3.96146	31.6925
Protozoa	ENTA	Entamoeba histolytica	2005	Mortality	Number	COG	Congo	Africa	All ages	3626553	22.6304	7.70789	52.7876
Protozoa	ENTA	Entamoeba histolytica	2005	Mortality	Number	COK	Cook Islands	Western Pacific	<5 years	1499	0	0	0
Protozoa	ENTA	Entamoeba histolytica	2005	Mortality	Number	COK	Cook Islands	Western Pacific	≥5 years	13605	0	0	0
Protozoa	ENTA	Entamoeba histolytica	2005	Mortality	Number	COK	Cook Islands	Western Pacific	All ages	15104	0	0	0
Protozoa	ENTA	Entamoeba histolytica	2005	Mortality	Number	COL	Colombia	Americas	<5 years	4196913	8.88686	2.04618	23.7658
Protozoa	ENTA	Entamoeba histolytica	2005	Mortality	Number	COL	Colombia	Americas	≥5 years	37647488	10.5376	2.31352	30.1104
Protozoa	ENTA	Entamoeba histolytica	2005	Mortality	Number	COL	Colombia	Americas	All ages	41844401	19.4245	4.53967	55.1538
Protozoa	ENTA	Entamoeba histolytica	2005	Mortality	Number	COM	Comoros	Africa	<5 years	92854	1.8107	0.577564	3.90374
Protozoa	ENTA	Entamoeba histolytica	2005	Mortality	Number	COM	Comoros	Africa	≥5 years	493799	1.91451	0.618887	4.43079
Protozoa	ENTA	Entamoeba histolytica	2005	Mortality	Number	COM	Comoros	Africa	All ages	586653	3.72521	1.25778	8.20948
Protozoa	ENTA	Entamoeba histolytica	2005	Mortality	Number	CPV	Cape Verde	Africa	<5 years	56478	0.174801	0.0608824	0.373262
Protozoa	ENTA	Entamoeba histolytica	2005	Mortality	Number	CPV	Cape Verde	Africa	≥5 years	425808	0.698836	0.213067	1.65209
Protozoa	ENTA	Entamoeba histolytica	2005	Mortality	Number	CPV	Cape Verde	Africa	All ages	482286	0.873637	0.281651	2.05199
Protozoa	ENTA	Entamoeba histolytica	2005	Mortality	Number	CRI	Costa Rica	Americas	<5 years	373622	0.175176	0.0468199	0.444833
Protozoa	ENTA	Entamoeba histolytica	2005	Mortality	Number	CRI	Costa Rica	Americas	≥5 years	3856765	1.2503	0.339201	3.14607
Protozoa	ENTA	Entamoeba histolytica	2005	Mortality	Number	CRI	Costa Rica	Americas	All ages	4230387	1.42547	0.386376	3.60632
Protozoa	ENTA	Entamoeba histolytica	2005	Mortality	Number	CUB	Cuba	Americas	<5 years	693459	0.219054	0.0609949	0.562908
Protozoa	ENTA	Entamoeba histolytica	2005	Mortality	Number	CUB	Cuba	Americas	≥5 years	10559044	5.50473	1.44079	14.1814
Protozoa	ENTA	Entamoeba histolytica	2005	Mortality	Number	CUB	Cuba	Americas	All ages	11252503	5.72378	1.53323	14.7393
Protozoa	ENTA	Entamoeba histolytica	2005	Mortality	Number	CYP	Cyprus	Europe	<5 years	61056	0	0	0
Protozoa	ENTA	Entamoeba histolytica	2005	Mortality	Number	CYP	Cyprus	Europe	≥5 years	965967	0	0	0
Protozoa	ENTA	Entamoeba histolytica	2005	Mortality	Number	CYP	Cyprus	Europe	All ages	1027023	0	0	0
Protozoa	ENTA	Entamoeba histolytica	2005	Mortality	Number	CZE	Czechia	Europe	<5 years	463525	0	0	0
Protozoa	ENTA	Entamoeba histolytica	2005	Mortality	Number	CZE	Czechia	Europe	≥5 years	9806282	0	0	0
Protozoa	ENTA	Entamoeba histolytica	2005	Mortality	Number	CZE	Czechia	Europe	All ages	10269807	0	0	0
Protozoa	ENTA	Entamoeba histolytica	2005	Mortality	Number	DEU	Germany	Europe	<5 years	3740637	0	0	0
Protozoa	ENTA	Entamoeba histolytica	2005	Mortality	Number	DEU	Germany	Europe	≥5 years	78336566	0	0	0
Protozoa	ENTA	Entamoeba histolytica	2005	Mortality	Number	DEU	Germany	Europe	All ages	82077203	0	0	0
Protozoa	ENTA	Entamoeba histolytica	2005	Mortality	Number	DJI	Djibouti	Eastern Mediterranean	<5 years	120141	3.01222	0.936847	7.59628
Protozoa	ENTA	Entamoeba histolytica	2005	Mortality	Number	DJI	Djibouti	Eastern Mediterranean	≥5 years	712235	4.3607	1.15637	11.2667
Protozoa	ENTA	Entamoeba histolytica	2005	Mortality	Number	DJI	Djibouti	Eastern Mediterranean	All ages	832376	7.37292	2.24944	19.137
Protozoa	ENTA	Entamoeba histolytica	2005	Mortality	Number	DMA	Dominica	Americas	<5 years	5540	0.00364875	0.000386896	0.0127154
Protozoa	ENTA	Entamoeba histolytica	2005	Mortality	Number	DMA	Dominica	Americas	≥5 years	63155	0.0294701	0.00776711	0.0764274
Protozoa	ENTA	Entamoeba histolytica	2005	Mortality	Number	DMA	Dominica	Americas	All ages	68695	0.0331188	0.00882842	0.0872864
Protozoa	ENTA	Entamoeba histolytica	2005	Mortality	Number	DNK	Denmark	Europe	<5 years	328050	0	0	0
Protozoa	ENTA	Entamoeba histolytica	2005	Mortality	Number	DNK	Denmark	Europe	≥5 years	5083449	0	0	0
Protozoa	ENTA	Entamoeba histolytica	2005	Mortality	Number	DNK	Denmark	Europe	All ages	5411499	0	0	0
Protozoa	ENTA	Entamoeba histolytica	2005	Mortality	Number	DOM	Dominican Republic	Americas	<5 years	1030460	6.83215	1.82546	16.5153
Protozoa	ENTA	Entamoeba histolytica	2005	Mortality	Number	DOM	Dominican Republic	Americas	≥5 years	8135402	4.40738	1.15263	11.2629
Protozoa	ENTA	Entamoeba histolytica	2005	Mortality	Number	DOM	Dominican Republic	Americas	All ages	9165862	11.2395	2.93054	27.6189
Protozoa	ENTA	Entamoeba histolytica	2005	Mortality	Number	DZA	Algeria	Africa	<5 years	3004625	13.666	4.73928	29.0523
Protozoa	ENTA	Entamoeba histolytica	2005	Mortality	Number	DZA	Algeria	Africa	≥5 years	29858707	2.44938	0.757981	5.91844
Protozoa	ENTA	Entamoeba histolytica	2005	Mortality	Number	DZA	Algeria	Africa	All ages	32863332	16.1154	5.57417	34.5637
Protozoa	ENTA	Entamoeba histolytica	2005	Mortality	Number	ECU	Ecuador	Americas	<5 years	1576747	1.07047	0.29442	2.65556
Protozoa	ENTA	Entamoeba histolytica	2005	Mortality	Number	ECU	Ecuador	Americas	≥5 years	12150203	4.18663	1.09293	10.6887
Protozoa	ENTA	Entamoeba histolytica	2005	Mortality	Number	ECU	Ecuador	Americas	All ages	13726950	5.2571	1.4467	13.2918
Protozoa	ENTA	Entamoeba histolytica	2005	Mortality	Number	EGY	Egypt	Eastern Mediterranean	<5 years	9929821	110.707	31.2057	289.585
Protozoa	ENTA	Entamoeba histolytica	2005	Mortality	Number	EGY	Egypt	Eastern Mediterranean	≥5 years	70359444	17.1134	4.27422	44.7646
Protozoa	ENTA	Entamoeba histolytica	2005	Mortality	Number	EGY	Egypt	Eastern Mediterranean	All ages	80289265	127.821	35.7301	331.414
Protozoa	ENTA	Entamoeba histolytica	2005	Mortality	Number	EMR	Eastern Mediterranean Region	Eastern Mediterranean	<5 years	73476712	1277.58	407.102	3105.87
Protozoa	ENTA	Entamoeba histolytica	2005	Mortality	Number	EMR	Eastern Mediterranean Region	Eastern Mediterranean	≥5 years	473995744	1054.88	292.64	2667.44
Protozoa	ENTA	Entamoeba histolytica	2005	Mortality	Number	EMR	Eastern Mediterranean Region	Eastern Mediterranean	All ages	547472456	2332.46	709.761	5666
Protozoa	ENTA	Entamoeba histolytica	2005	Mortality	Number	ERI	Eritrea	Africa	<5 years	421417	7.31005	2.511	15.4635
Protozoa	ENTA	Entamoeba histolytica	2005	Mortality	Number	ERI	Eritrea	Africa	≥5 years	2209751	27.7182	8.0398	63.0467
Protozoa	ENTA	Entamoeba histolytica	2005	Mortality	Number	ERI	Eritrea	Africa	All ages	2631168	35.0282	10.2143	75.6299
Protozoa	ENTA	Entamoeba histolytica	2005	Mortality	Number	ESP	Spain	Europe	<5 years	2189223	0	0	0
Protozoa	ENTA	Entamoeba histolytica	2005	Mortality	Number	ESP	Spain	Europe	≥5 years	41416363	0	0	0
Protozoa	ENTA	Entamoeba histolytica	2005	Mortality	Number	ESP	Spain	Europe	All ages	43605586	0	0	0
Protozoa	ENTA	Entamoeba histolytica	2005	Mortality	Number	EST	Estonia	Europe	<5 years	65700	0	0	0
Protozoa	ENTA	Entamoeba histolytica	2005	Mortality	Number	EST	Estonia	Europe	≥5 years	1293233	0	0	0
Protozoa	ENTA	Entamoeba histolytica	2005	Mortality	Number	EST	Estonia	Europe	All ages	1358933	0	0	0
Protozoa	ENTA	Entamoeba histolytica	2005	Mortality	Number	ETH	Ethiopia	Africa	<5 years	14331179	427.545	126.682	1045.55
Protozoa	ENTA	Entamoeba histolytica	2005	Mortality	Number	ETH	Ethiopia	Africa	≥5 years	62881804	602.116	152.811	1764.85
Protozoa	ENTA	Entamoeba histolytica	2005	Mortality	Number	ETH	Ethiopia	Africa	All ages	77212983	1029.66	279.052	2844.37
Protozoa	ENTA	Entamoeba histolytica	2005	Mortality	Number	EUR	European Region	Europe	<5 years	50767225	73.1592	20.3638	197.801
Protozoa	ENTA	Entamoeba histolytica	2005	Mortality	Number	EUR	European Region	Europe	≥5 years	830257221	31.0739	7.79022	82.2619
Protozoa	ENTA	Entamoeba histolytica	2005	Mortality	Number	EUR	European Region	Europe	All ages	881024446	104.233	28.8412	279.218
Protozoa	ENTA	Entamoeba histolytica	2005	Mortality	Number	FIN	Finland	Europe	<5 years	283698	0	0	0
Protozoa	ENTA	Entamoeba histolytica	2005	Mortality	Number	FIN	Finland	Europe	≥5 years	4952917	0	0	0
Protozoa	ENTA	Entamoeba histolytica	2005	Mortality	Number	FIN	Finland	Europe	All ages	5236615	0	0	0
Protozoa	ENTA	Entamoeba histolytica	2005	Mortality	Number	FJI	Fiji	Western Pacific	<5 years	99263	0.154539	0.0341835	0.403171
Protozoa	ENTA	Entamoeba histolytica	2005	Mortality	Number	FJI	Fiji	Western Pacific	≥5 years	779125	1.52826	0.342136	3.71346
Protozoa	ENTA	Entamoeba histolytica	2005	Mortality	Number	FJI	Fiji	Western Pacific	All ages	878388	1.6828	0.379509	4.01262
Protozoa	ENTA	Entamoeba histolytica	2005	Mortality	Number	FRA	France	Europe	<5 years	3811144	0	0	0
Protozoa	ENTA	Entamoeba histolytica	2005	Mortality	Number	FRA	France	Europe	≥5 years	57594604	0	0	0
Protozoa	ENTA	Entamoeba histolytica	2005	Mortality	Number	FRA	France	Europe	All ages	61405748	0	0	0
Protozoa	ENTA	Entamoeba histolytica	2005	Mortality	Number	FSM	Micronesia	Western Pacific	<5 years	14516	0.0820829	0.0148166	0.218768
Protozoa	ENTA	Entamoeba histolytica	2005	Mortality	Number	FSM	Micronesia	Western Pacific	≥5 years	97186	0.0990627	0.0169898	0.271672
Protozoa	ENTA	Entamoeba histolytica	2005	Mortality	Number	FSM	Micronesia	Western Pacific	All ages	111702	0.181146	0.0337984	0.479511
Protozoa	ENTA	Entamoeba histolytica	2005	Mortality	Number	GAB	Gabon	Africa	<5 years	209209	2.78066	0.691318	7.30324
Protozoa	ENTA	Entamoeba histolytica	2005	Mortality	Number	GAB	Gabon	Africa	≥5 years	1232624	3.75868	0.85735	10.8301
Protozoa	ENTA	Entamoeba histolytica	2005	Mortality	Number	GAB	Gabon	Africa	All ages	1441833	6.53933	1.6373	17.132
Protozoa	ENTA	Entamoeba histolytica	2005	Mortality	Number	GBR	United Kingdom	Europe	<5 years	3476771	0	0	0
Protozoa	ENTA	Entamoeba histolytica	2005	Mortality	Number	GBR	United Kingdom	Europe	≥5 years	56895907	0	0	0
Protozoa	ENTA	Entamoeba histolytica	2005	Mortality	Number	GBR	United Kingdom	Europe	All ages	60372678	0	0	0
Protozoa	ENTA	Entamoeba histolytica	2005	Mortality	Number	GEO	Georgia	Europe	<5 years	239255	0.486293	0.126324	1.26352
Protozoa	ENTA	Entamoeba histolytica	2005	Mortality	Number	GEO	Georgia	Europe	≥5 years	3801660	0	0	0
Protozoa	ENTA	Entamoeba histolytica	2005	Mortality	Number	GEO	Georgia	Europe	All ages	4040915	0.486293	0.126324	1.26352
Protozoa	ENTA	Entamoeba histolytica	2005	Mortality	Number	GHA	Ghana	Africa	<5 years	3393266	38.9157	11.8942	87.5864
Protozoa	ENTA	Entamoeba histolytica	2005	Mortality	Number	GHA	Ghana	Africa	≥5 years	18763911	71.3148	19.4587	177.383
Protozoa	ENTA	Entamoeba histolytica	2005	Mortality	Number	GHA	Ghana	Africa	All ages	22157177	110.23	32.0921	266.027
Protozoa	ENTA	Entamoeba histolytica	2005	Mortality	Number	GIN	Guinea	Africa	<5 years	1564690	59.8469	20.0861	129.994
Protozoa	ENTA	Entamoeba histolytica	2005	Mortality	Number	GIN	Guinea	Africa	≥5 years	7591057	72.893	22.4542	167.453
Protozoa	ENTA	Entamoeba histolytica	2005	Mortality	Number	GIN	Guinea	Africa	All ages	9155747	132.74	44.6678	292.3
Protozoa	ENTA	Entamoeba histolytica	2005	Mortality	Number	GLOBAL	Global	All WHO Member States	<5 years	637585530	9137.57	3607.09	18607.4
Protozoa	ENTA	Entamoeba histolytica	2005	Mortality	Number	GLOBAL	Global	All WHO Member States	≥5 years	5864041626	21903.8	7367.9	48147.1
Protozoa	ENTA	Entamoeba histolytica	2005	Mortality	Number	GLOBAL	Global	All WHO Member States	All ages	6501627156	31041.4	11733.3	64952.4
Protozoa	ENTA	Entamoeba histolytica	2005	Mortality	Number	GMB	Gambia	Africa	<5 years	284607	6.45981	1.8712	14.3103
Protozoa	ENTA	Entamoeba histolytica	2005	Mortality	Number	GMB	Gambia	Africa	≥5 years	1359025	5.22666	1.33659	13.3271
Protozoa	ENTA	Entamoeba histolytica	2005	Mortality	Number	GMB	Gambia	Africa	All ages	1643632	11.6865	3.15026	27.5014
Protozoa	ENTA	Entamoeba histolytica	2005	Mortality	Number	GNB	Guinea-Bissau	Africa	<5 years	232553	11.5889	3.24646	28.6145
Protozoa	ENTA	Entamoeba histolytica	2005	Mortality	Number	GNB	Guinea-Bissau	Africa	≥5 years	1132688	12.041	2.91748	32.0669
Protozoa	ENTA	Entamoeba histolytica	2005	Mortality	Number	GNB	Guinea-Bissau	Africa	All ages	1365241	23.63	6.67738	61.5047
Protozoa	ENTA	Entamoeba histolytica	2005	Mortality	Number	GNQ	Equatorial Guinea	Africa	<5 years	146153	5.77801	1.71643	13.7319
Protozoa	ENTA	Entamoeba histolytica	2005	Mortality	Number	GNQ	Equatorial Guinea	Africa	≥5 years	780386	2.94779	0.796441	7.65501
Protozoa	ENTA	Entamoeba histolytica	2005	Mortality	Number	GNQ	Equatorial Guinea	Africa	All ages	926539	8.7258	2.60474	20.7917
Protozoa	ENTA	Entamoeba histolytica	2005	Mortality	Number	GRC	Greece	Europe	<5 years	531893	0	0	0
Protozoa	ENTA	Entamoeba histolytica	2005	Mortality	Number	GRC	Greece	Europe	≥5 years	10430982	0	0	0
Protozoa	ENTA	Entamoeba histolytica	2005	Mortality	Number	GRC	Greece	Europe	All ages	10962875	0	0	0
Protozoa	ENTA	Entamoeba histolytica	2005	Mortality	Number	GRD	Grenada	Americas	<5 years	9205	0.010658	0.00178281	0.0346076
Protozoa	ENTA	Entamoeba histolytica	2005	Mortality	Number	GRD	Grenada	Americas	≥5 years	100325	0.0251879	0.00690741	0.0666547
Protozoa	ENTA	Entamoeba histolytica	2005	Mortality	Number	GRD	Grenada	Americas	All ages	109530	0.0358459	0.00940342	0.0916289
Protozoa	ENTA	Entamoeba histolytica	2005	Mortality	Number	GTM	Guatemala	Americas	<5 years	1940118	16.4571	4.3618	41.0933
Protozoa	ENTA	Entamoeba histolytica	2005	Mortality	Number	GTM	Guatemala	Americas	≥5 years	11009428	33.3917	8.87332	86.1345
Protozoa	ENTA	Entamoeba histolytica	2005	Mortality	Number	GTM	Guatemala	Americas	All ages	12949546	49.8488	13.565	127.106
Protozoa	ENTA	Entamoeba histolytica	2005	Mortality	Number	GUY	Guyana	Americas	<5 years	85768	0	0	0
Protozoa	ENTA	Entamoeba histolytica	2005	Mortality	Number	GUY	Guyana	Americas	≥5 years	676067	0	0	0
Protozoa	ENTA	Entamoeba histolytica	2005	Mortality	Number	GUY	Guyana	Americas	All ages	761835	0	0	0
Protozoa	ENTA	Entamoeba histolytica	2005	Mortality	Number	HND	Honduras	Americas	<5 years	1085532	4.39286	0.987817	11.0214
Protozoa	ENTA	Entamoeba histolytica	2005	Mortality	Number	HND	Honduras	Americas	≥5 years	6303308	8.96475	1.89203	23.812
Protozoa	ENTA	Entamoeba histolytica	2005	Mortality	Number	HND	Honduras	Americas	All ages	7388840	13.3576	3.01765	35.9284
Protozoa	ENTA	Entamoeba histolytica	2005	Mortality	Number	HRV	Croatia	Europe	<5 years	202727	0	0	0
Protozoa	ENTA	Entamoeba histolytica	2005	Mortality	Number	HRV	Croatia	Europe	≥5 years	4109860	0	0	0
Protozoa	ENTA	Entamoeba histolytica	2005	Mortality	Number	HRV	Croatia	Europe	All ages	4312587	0	0	0
Protozoa	ENTA	Entamoeba histolytica	2005	Mortality	Number	HTI	Haiti	Americas	<5 years	1209910	30.0839	7.13893	74.7495
Protozoa	ENTA	Entamoeba histolytica	2005	Mortality	Number	HTI	Haiti	Americas	≥5 years	7774193	14.9496	3.25191	41.4825
Protozoa	ENTA	Entamoeba histolytica	2005	Mortality	Number	HTI	Haiti	Americas	All ages	8984103	45.0335	10.7898	115.67
Protozoa	ENTA	Entamoeba histolytica	2005	Mortality	Number	HUN	Hungary	Europe	<5 years	477843	0	0	0
Protozoa	ENTA	Entamoeba histolytica	2005	Mortality	Number	HUN	Hungary	Europe	≥5 years	9598000	0	0	0
Protozoa	ENTA	Entamoeba histolytica	2005	Mortality	Number	HUN	Hungary	Europe	All ages	10075843	0	0	0
Protozoa	ENTA	Entamoeba histolytica	2005	Mortality	Number	IDN	Indonesia	South-East Asia	<5 years	22491261	322.763	104.999	775.792
Protozoa	ENTA	Entamoeba histolytica	2005	Mortality	Number	IDN	Indonesia	South-East Asia	≥5 years	206844018	1332.49	384.667	3513.4
Protozoa	ENTA	Entamoeba histolytica	2005	Mortality	Number	IDN	Indonesia	South-East Asia	All ages	229335279	1655.26	491.485	4201.55
Protozoa	ENTA	Entamoeba histolytica	2005	Mortality	Number	IND	India	South-East Asia	<5 years	134670902	2449.79	809.744	5892.92
Protozoa	ENTA	Entamoeba histolytica	2005	Mortality	Number	IND	India	South-East Asia	≥5 years	1010952620	14345	4618.75	34232.7
Protozoa	ENTA	Entamoeba histolytica	2005	Mortality	Number	IND	India	South-East Asia	All ages	1145623522	16794.8	5551.98	39771.2
Protozoa	ENTA	Entamoeba histolytica	2005	Mortality	Number	IRL	Ireland	Europe	<5 years	294858	0	0	0
Protozoa	ENTA	Entamoeba histolytica	2005	Mortality	Number	IRL	Ireland	Europe	≥5 years	3812165	0	0	0
Protozoa	ENTA	Entamoeba histolytica	2005	Mortality	Number	IRL	Ireland	Europe	All ages	4107023	0	0	0
Protozoa	ENTA	Entamoeba histolytica	2005	Mortality	Number	IRN	Iran	Eastern Mediterranean	<5 years	5477711	6.61385	2.0292	17.502
Protozoa	ENTA	Entamoeba histolytica	2005	Mortality	Number	IRN	Iran	Eastern Mediterranean	≥5 years	65549184	7.91223	2.13671	19.665
Protozoa	ENTA	Entamoeba histolytica	2005	Mortality	Number	IRN	Iran	Eastern Mediterranean	All ages	71026895	14.5261	4.24588	38.2089
Protozoa	ENTA	Entamoeba histolytica	2005	Mortality	Number	IRQ	Iraq	Eastern Mediterranean	<5 years	4412303	44.2349	10.7818	126.646
Protozoa	ENTA	Entamoeba histolytica	2005	Mortality	Number	IRQ	Iraq	Eastern Mediterranean	≥5 years	23581329	3.86621	0.937312	10.7914
Protozoa	ENTA	Entamoeba histolytica	2005	Mortality	Number	IRQ	Iraq	Eastern Mediterranean	All ages	27993632	48.1011	11.6956	137.427
Protozoa	ENTA	Entamoeba histolytica	2005	Mortality	Number	ISL	Iceland	Europe	<5 years	21036	0	0	0
Protozoa	ENTA	Entamoeba histolytica	2005	Mortality	Number	ISL	Iceland	Europe	≥5 years	272637	0	0	0
Protozoa	ENTA	Entamoeba histolytica	2005	Mortality	Number	ISL	Iceland	Europe	All ages	293673	0	0	0
Protozoa	ENTA	Entamoeba histolytica	2005	Mortality	Number	ISR	Israel	Europe	<5 years	676601	0	0	0
Protozoa	ENTA	Entamoeba histolytica	2005	Mortality	Number	ISR	Israel	Europe	≥5 years	5994843	0	0	0
Protozoa	ENTA	Entamoeba histolytica	2005	Mortality	Number	ISR	Israel	Europe	All ages	6671444	0	0	0
Protozoa	ENTA	Entamoeba histolytica	2005	Mortality	Number	ITA	Italy	Europe	<5 years	2731461	0	0	0
Protozoa	ENTA	Entamoeba histolytica	2005	Mortality	Number	ITA	Italy	Europe	≥5 years	55663875	0	0	0
Protozoa	ENTA	Entamoeba histolytica	2005	Mortality	Number	ITA	Italy	Europe	All ages	58395336	0	0	0
Protozoa	ENTA	Entamoeba histolytica	2005	Mortality	Number	JAM	Jamaica	Americas	<5 years	248629	0	0	0
Protozoa	ENTA	Entamoeba histolytica	2005	Mortality	Number	JAM	Jamaica	Americas	≥5 years	2431216	1.19779	0.315103	3.08665
Protozoa	ENTA	Entamoeba histolytica	2005	Mortality	Number	JAM	Jamaica	Americas	All ages	2679845	1.19779	0.315103	3.08665
Protozoa	ENTA	Entamoeba histolytica	2005	Mortality	Number	JOR	Jordan	Eastern Mediterranean	<5 years	781279	0.629223	0.176129	1.83257
Protozoa	ENTA	Entamoeba histolytica	2005	Mortality	Number	JOR	Jordan	Eastern Mediterranean	≥5 years	5175648	0.358689	0.0861723	0.93105
Protozoa	ENTA	Entamoeba histolytica	2005	Mortality	Number	JOR	Jordan	Eastern Mediterranean	All ages	5956927	0.987912	0.274552	2.79991
Protozoa	ENTA	Entamoeba histolytica	2005	Mortality	Number	JPN	Japan	Western Pacific	<5 years	5781169	0	0	0
Protozoa	ENTA	Entamoeba histolytica	2005	Mortality	Number	JPN	Japan	Western Pacific	≥5 years	122097500	0	0	0
Protozoa	ENTA	Entamoeba histolytica	2005	Mortality	Number	JPN	Japan	Western Pacific	All ages	127878669	0	0	0
Protozoa	ENTA	Entamoeba histolytica	2005	Mortality	Number	KAZ	Kazakhstan	Europe	<5 years	1285485	5.57234	1.43179	14.6352
Protozoa	ENTA	Entamoeba histolytica	2005	Mortality	Number	KAZ	Kazakhstan	Europe	≥5 years	14619405	1.2593	0.291519	3.32261
Protozoa	ENTA	Entamoeba histolytica	2005	Mortality	Number	KAZ	Kazakhstan	Europe	All ages	15904890	6.83164	1.75433	17.792
Protozoa	ENTA	Entamoeba histolytica	2005	Mortality	Number	KEN	Kenya	Africa	<5 years	6064633	73.3224	23.479	177.175
Protozoa	ENTA	Entamoeba histolytica	2005	Mortality	Number	KEN	Kenya	Africa	≥5 years	29188883	96.8777	28.2924	237.04
Protozoa	ENTA	Entamoeba histolytica	2005	Mortality	Number	KEN	Kenya	Africa	All ages	35253516	170.2	52.9551	409.832
Protozoa	ENTA	Entamoeba histolytica	2005	Mortality	Number	KGZ	Kyrgyzstan	Europe	<5 years	543208	2.90035	0.775045	7.50079
Protozoa	ENTA	Entamoeba histolytica	2005	Mortality	Number	KGZ	Kyrgyzstan	Europe	≥5 years	4681999	0.420633	0.116943	1.08574
Protozoa	ENTA	Entamoeba histolytica	2005	Mortality	Number	KGZ	Kyrgyzstan	Europe	All ages	5225207	3.32099	0.8995	8.59075
Protozoa	ENTA	Entamoeba histolytica	2005	Mortality	Number	KHM	Cambodia	Western Pacific	<5 years	1624706	19.7405	3.49974	58.9501
Protozoa	ENTA	Entamoeba histolytica	2005	Mortality	Number	KHM	Cambodia	Western Pacific	≥5 years	11716361	19.2093	3.09531	56.9753
Protozoa	ENTA	Entamoeba histolytica	2005	Mortality	Number	KHM	Cambodia	Western Pacific	All ages	13341067	38.9498	6.9171	117.641
Protozoa	ENTA	Entamoeba histolytica	2005	Mortality	Number	KIR	Kiribati	Western Pacific	<5 years	12911	0.161854	0.0286634	0.424166
Protozoa	ENTA	Entamoeba histolytica	2005	Mortality	Number	KIR	Kiribati	Western Pacific	≥5 years	84143	0.499658	0.0848752	1.35498
Protozoa	ENTA	Entamoeba histolytica	2005	Mortality	Number	KIR	Kiribati	Western Pacific	All ages	97054	0.661512	0.116351	1.77221
Protozoa	ENTA	Entamoeba histolytica	2005	Mortality	Number	KNA	Saint Kitts and Nevis	Americas	<5 years	3831	0	0	0
Protozoa	ENTA	Entamoeba histolytica	2005	Mortality	Number	KNA	Saint Kitts and Nevis	Americas	≥5 years	42545	0	0	0
Protozoa	ENTA	Entamoeba histolytica	2005	Mortality	Number	KNA	Saint Kitts and Nevis	Americas	All ages	46376	0	0	0
Protozoa	ENTA	Entamoeba histolytica	2005	Mortality	Number	KOR	South Korea	Western Pacific	<5 years	2617790	0	0	0
Protozoa	ENTA	Entamoeba histolytica	2005	Mortality	Number	KOR	South Korea	Western Pacific	≥5 years	45163559	0	0	0
Protozoa	ENTA	Entamoeba histolytica	2005	Mortality	Number	KOR	South Korea	Western Pacific	All ages	47781349	0	0	0
Protozoa	ENTA	Entamoeba histolytica	2005	Mortality	Number	KWT	Kuwait	Eastern Mediterranean	<5 years	193863	0	0	0
Protozoa	ENTA	Entamoeba histolytica	2005	Mortality	Number	KWT	Kuwait	Eastern Mediterranean	≥5 years	1986483	0	0	0
Protozoa	ENTA	Entamoeba histolytica	2005	Mortality	Number	KWT	Kuwait	Eastern Mediterranean	All ages	2180346	0	0	0
Protozoa	ENTA	Entamoeba histolytica	2005	Mortality	Number	LAO	Laos	Western Pacific	<5 years	802586	18.8006	3.45212	47.8673
Protozoa	ENTA	Entamoeba histolytica	2005	Mortality	Number	LAO	Laos	Western Pacific	≥5 years	5019920	11.566	1.85201	33.4781
Protozoa	ENTA	Entamoeba histolytica	2005	Mortality	Number	LAO	Laos	Western Pacific	All ages	5822506	30.3666	5.46001	79.2258
Protozoa	ENTA	Entamoeba histolytica	2005	Mortality	Number	LBN	Lebanon	Eastern Mediterranean	<5 years	448441	0.0909067	0.024464	0.256648
Protozoa	ENTA	Entamoeba histolytica	2005	Mortality	Number	LBN	Lebanon	Eastern Mediterranean	≥5 years	4188155	1.00424	0.247545	2.73051
Protozoa	ENTA	Entamoeba histolytica	2005	Mortality	Number	LBN	Lebanon	Eastern Mediterranean	All ages	4636596	1.09514	0.279218	2.94428
Protozoa	ENTA	Entamoeba histolytica	2005	Mortality	Number	LBR	Liberia	Africa	<5 years	545608	18.8831	6.19781	41.7368
Protozoa	ENTA	Entamoeba histolytica	2005	Mortality	Number	LBR	Liberia	Africa	≥5 years	2656660	14.2121	4.14751	34.2554
Protozoa	ENTA	Entamoeba histolytica	2005	Mortality	Number	LBR	Liberia	Africa	All ages	3202268	33.0952	10.9212	74.8425
Protozoa	ENTA	Entamoeba histolytica	2005	Mortality	Number	LBY	Libya	Eastern Mediterranean	<5 years	627416	1.34902	0.392948	3.50276
Protozoa	ENTA	Entamoeba histolytica	2005	Mortality	Number	LBY	Libya	Eastern Mediterranean	≥5 years	5169461	0.713313	0.179151	1.7737
Protozoa	ENTA	Entamoeba histolytica	2005	Mortality	Number	LBY	Libya	Eastern Mediterranean	All ages	5796877	2.06233	0.615185	5.10927
Protozoa	ENTA	Entamoeba histolytica	2005	Mortality	Number	LCA	Saint Lucia	Americas	<5 years	13807	0.00905356	0.00115708	0.0309513
Protozoa	ENTA	Entamoeba histolytica	2005	Mortality	Number	LCA	Saint Lucia	Americas	≥5 years	151045	0.043233	0.0114919	0.11223
Protozoa	ENTA	Entamoeba histolytica	2005	Mortality	Number	LCA	Saint Lucia	Americas	All ages	164852	0.0522866	0.0140291	0.135665
Protozoa	ENTA	Entamoeba histolytica	2005	Mortality	Number	LKA	Sri Lanka	South-East Asia	<5 years	1793779	1.23853	0.446913	2.69256
Protozoa	ENTA	Entamoeba histolytica	2005	Mortality	Number	LKA	Sri Lanka	South-East Asia	≥5 years	18357702	18.8776	5.92215	43.5856
Protozoa	ENTA	Entamoeba histolytica	2005	Mortality	Number	LKA	Sri Lanka	South-East Asia	All ages	20151481	20.1161	6.5075	46.3259
Protozoa	ENTA	Entamoeba histolytica	2005	Mortality	Number	LSO	Lesotho	Africa	<5 years	253315	4.89986	1.63782	10.9135
Protozoa	ENTA	Entamoeba histolytica	2005	Mortality	Number	LSO	Lesotho	Africa	≥5 years	1709682	17.7276	5.49077	40.0422
Protozoa	ENTA	Entamoeba histolytica	2005	Mortality	Number	LSO	Lesotho	Africa	All ages	1962997	22.6275	7.34036	49.7171
Protozoa	ENTA	Entamoeba histolytica	2005	Mortality	Number	LTU	Lithuania	Europe	<5 years	150607	0	0	0
Protozoa	ENTA	Entamoeba histolytica	2005	Mortality	Number	LTU	Lithuania	Europe	≥5 years	3204254	0	0	0
Protozoa	ENTA	Entamoeba histolytica	2005	Mortality	Number	LTU	Lithuania	Europe	All ages	3354861	0	0	0
Protozoa	ENTA	Entamoeba histolytica	2005	Mortality	Number	LUX	Luxembourg	Europe	<5 years	27928	0	0	0
Protozoa	ENTA	Entamoeba histolytica	2005	Mortality	Number	LUX	Luxembourg	Europe	≥5 years	433497	0	0	0
Protozoa	ENTA	Entamoeba histolytica	2005	Mortality	Number	LUX	Luxembourg	Europe	All ages	461425	0	0	0
Protozoa	ENTA	Entamoeba histolytica	2005	Mortality	Number	LVA	Latvia	Europe	<5 years	100239	0	0	0
Protozoa	ENTA	Entamoeba histolytica	2005	Mortality	Number	LVA	Latvia	Europe	≥5 years	2150600	0	0	0
Protozoa	ENTA	Entamoeba histolytica	2005	Mortality	Number	LVA	Latvia	Europe	All ages	2250839	0	0	0
Protozoa	ENTA	Entamoeba histolytica	2005	Mortality	Number	MAR	Morocco	Eastern Mediterranean	<5 years	3099466	21.781	5.18779	56.1755
Protozoa	ENTA	Entamoeba histolytica	2005	Mortality	Number	MAR	Morocco	Eastern Mediterranean	≥5 years	27051058	6.25436	1.37094	16.3072
Protozoa	ENTA	Entamoeba histolytica	2005	Mortality	Number	MAR	Morocco	Eastern Mediterranean	All ages	30150524	28.0353	6.41722	72.3155
Protozoa	ENTA	Entamoeba histolytica	2005	Mortality	Number	MCO	Monaco	Europe	<5 years	1624	0	0	0
Protozoa	ENTA	Entamoeba histolytica	2005	Mortality	Number	MCO	Monaco	Europe	≥5 years	30644	0	0	0
Protozoa	ENTA	Entamoeba histolytica	2005	Mortality	Number	MCO	Monaco	Europe	All ages	32268	0	0	0
Protozoa	ENTA	Entamoeba histolytica	2005	Mortality	Number	MDA	Moldova	Europe	<5 years	230341	0.14448	0.0362452	0.382481
Protozoa	ENTA	Entamoeba histolytica	2005	Mortality	Number	MDA	Moldova	Europe	≥5 years	3791283	0.0658398	0.0150573	0.180417
Protozoa	ENTA	Entamoeba histolytica	2005	Mortality	Number	MDA	Moldova	Europe	All ages	4021624	0.21032	0.053948	0.559296
Protozoa	ENTA	Entamoeba histolytica	2005	Mortality	Number	MDG	Madagascar	Africa	<5 years	3276680	85.415	29.3518	186.234
Protozoa	ENTA	Entamoeba histolytica	2005	Mortality	Number	MDG	Madagascar	Africa	≥5 years	15601399	115.977	34.8192	273.386
Protozoa	ENTA	Entamoeba histolytica	2005	Mortality	Number	MDG	Madagascar	Africa	All ages	18878079	201.392	62.486	432.53
Protozoa	ENTA	Entamoeba histolytica	2005	Mortality	Number	MDV	Maldives	South-East Asia	<5 years	27864	0.0531942	0.0163779	0.13239
Protozoa	ENTA	Entamoeba histolytica	2005	Mortality	Number	MDV	Maldives	South-East Asia	≥5 years	276027	0.233017	0.0691801	0.603202
Protozoa	ENTA	Entamoeba histolytica	2005	Mortality	Number	MDV	Maldives	South-East Asia	All ages	303891	0.286211	0.0904331	0.706187
Protozoa	ENTA	Entamoeba histolytica	2005	Mortality	Number	MEX	Mexico	Americas	<5 years	11485650	33.7973	8.52206	87.5534
Protozoa	ENTA	Entamoeba histolytica	2005	Mortality	Number	MEX	Mexico	Americas	≥5 years	93614676	45.4277	10.2642	126.285
Protozoa	ENTA	Entamoeba histolytica	2005	Mortality	Number	MEX	Mexico	Americas	All ages	105100326	79.225	18.9552	216.995
Protozoa	ENTA	Entamoeba histolytica	2005	Mortality	Number	MHL	Marshall Islands	Western Pacific	<5 years	7783	0.0477509	0.00986036	0.142869
Protozoa	ENTA	Entamoeba histolytica	2005	Mortality	Number	MHL	Marshall Islands	Western Pacific	≥5 years	44074	0.0398026	0.00814754	0.105853
Protozoa	ENTA	Entamoeba histolytica	2005	Mortality	Number	MHL	Marshall Islands	Western Pacific	All ages	51857	0.0875535	0.0195279	0.242368
Protozoa	ENTA	Entamoeba histolytica	2005	Mortality	Number	MKD	North Macedonia	Europe	<5 years	135458	0.158335	0.0395867	0.44531
Protozoa	ENTA	Entamoeba histolytica	2005	Mortality	Number	MKD	North Macedonia	Europe	≥5 years	1952963	0.0319835	0.00639583	0.0933622
Protozoa	ENTA	Entamoeba histolytica	2005	Mortality	Number	MKD	North Macedonia	Europe	All ages	2088421	0.190319	0.0482073	0.515482
Protozoa	ENTA	Entamoeba histolytica	2005	Mortality	Number	MLI	Mali	Africa	<5 years	2540237	113.361	32.2269	255.671
Protozoa	ENTA	Entamoeba histolytica	2005	Mortality	Number	MLI	Mali	Africa	≥5 years	10776630	107.458	27.7671	258.801
Protozoa	ENTA	Entamoeba histolytica	2005	Mortality	Number	MLI	Mali	Africa	All ages	13316867	220.818	61.3908	502.754
Protozoa	ENTA	Entamoeba histolytica	2005	Mortality	Number	MLT	Malta	Europe	<5 years	20584	0	0	0
Protozoa	ENTA	Entamoeba histolytica	2005	Mortality	Number	MLT	Malta	Europe	≥5 years	391479	0	0	0
Protozoa	ENTA	Entamoeba histolytica	2005	Mortality	Number	MLT	Malta	Europe	All ages	412063	0	0	0
Protozoa	ENTA	Entamoeba histolytica	2005	Mortality	Number	MMR	Myanmar	South-East Asia	<5 years	4817960	113.364	41.3935	259.33
Protozoa	ENTA	Entamoeba histolytica	2005	Mortality	Number	MMR	Myanmar	South-East Asia	≥5 years	42444176	91.8815	30.052	205.239
Protozoa	ENTA	Entamoeba histolytica	2005	Mortality	Number	MMR	Myanmar	South-East Asia	All ages	47262136	205.245	72.7974	450.406
Protozoa	ENTA	Entamoeba histolytica	2005	Mortality	Number	MNE	Montenegro	Europe	<5 years	41843	0	0	0
Protozoa	ENTA	Entamoeba histolytica	2005	Mortality	Number	MNE	Montenegro	Europe	≥5 years	592198	0.00724908	0.00161682	0.0196088
Protozoa	ENTA	Entamoeba histolytica	2005	Mortality	Number	MNE	Montenegro	Europe	All ages	634041	0.00724908	0.00161682	0.0196088
Protozoa	ENTA	Entamoeba histolytica	2005	Mortality	Number	MNG	Mongolia	Western Pacific	<5 years	240170	1.57608	0.296748	4.40581
Protozoa	ENTA	Entamoeba histolytica	2005	Mortality	Number	MNG	Mongolia	Western Pacific	≥5 years	2312951	0.0220319	0.00380999	0.061368
Protozoa	ENTA	Entamoeba histolytica	2005	Mortality	Number	MNG	Mongolia	Western Pacific	All ages	2553121	1.59811	0.300222	4.45666
Protozoa	ENTA	Entamoeba histolytica	2005	Mortality	Number	MOZ	Mozambique	Africa	<5 years	3527970	73.0633	21.9861	163.588
Protozoa	ENTA	Entamoeba histolytica	2005	Mortality	Number	MOZ	Mozambique	Africa	≥5 years	16539421	74.4928	20.0917	168.088
Protozoa	ENTA	Entamoeba histolytica	2005	Mortality	Number	MOZ	Mozambique	Africa	All ages	20067391	147.556	42.063	319.686
Protozoa	ENTA	Entamoeba histolytica	2005	Mortality	Number	MRT	Mauritania	Africa	<5 years	481560	7.49067	2.56844	15.6651
Protozoa	ENTA	Entamoeba histolytica	2005	Mortality	Number	MRT	Mauritania	Africa	≥5 years	2421375	7.09941	2.20306	16.6508
Protozoa	ENTA	Entamoeba histolytica	2005	Mortality	Number	MRT	Mauritania	Africa	All ages	2902935	14.5901	4.87374	33.4508
Protozoa	ENTA	Entamoeba histolytica	2005	Mortality	Number	MUS	Mauritius	Africa	<5 years	94861	0.0209364	0.00434002	0.0567389
Protozoa	ENTA	Entamoeba histolytica	2005	Mortality	Number	MUS	Mauritius	Africa	≥5 years	1158780	0.136993	0.0361041	0.383285
Protozoa	ENTA	Entamoeba histolytica	2005	Mortality	Number	MUS	Mauritius	Africa	All ages	1253641	0.15793	0.0450308	0.425454
Protozoa	ENTA	Entamoeba histolytica	2005	Mortality	Number	MWI	Malawi	Africa	<5 years	2304744	63.1438	17.994	151.313
Protozoa	ENTA	Entamoeba histolytica	2005	Mortality	Number	MWI	Malawi	Africa	≥5 years	10360451	118.88	30.3988	299.194
Protozoa	ENTA	Entamoeba histolytica	2005	Mortality	Number	MWI	Malawi	Africa	All ages	12665195	182.024	49.9232	447.357
Protozoa	ENTA	Entamoeba histolytica	2005	Mortality	Number	MYS	Malaysia	Western Pacific	<5 years	2620542	0.281422	0.059692	0.733894
Protozoa	ENTA	Entamoeba histolytica	2005	Mortality	Number	MYS	Malaysia	Western Pacific	≥5 years	22924934	9.95868	2.12178	25.5488
Protozoa	ENTA	Entamoeba histolytica	2005	Mortality	Number	MYS	Malaysia	Western Pacific	All ages	25545476	10.2401	2.20403	26.2006
Protozoa	ENTA	Entamoeba histolytica	2005	Mortality	Number	NAM	Namibia	Africa	<5 years	260461	2.31221	0.683271	5.30925
Protozoa	ENTA	Entamoeba histolytica	2005	Mortality	Number	NAM	Namibia	Africa	≥5 years	1693760	7.18876	1.97395	20.2392
Protozoa	ENTA	Entamoeba histolytica	2005	Mortality	Number	NAM	Namibia	Africa	All ages	1954221	9.50097	2.79542	24.8376
Protozoa	ENTA	Entamoeba histolytica	2005	Mortality	Number	NER	Niger	Africa	<5 years	2783680	208.972	69.2209	441.244
Protozoa	ENTA	Entamoeba histolytica	2005	Mortality	Number	NER	Niger	Africa	≥5 years	10721780	165.77	47.7672	390.873
Protozoa	ENTA	Entamoeba histolytica	2005	Mortality	Number	NER	Niger	Africa	All ages	13505460	374.742	116.78	830.56
Protozoa	ENTA	Entamoeba histolytica	2005	Mortality	Number	NGA	Nigeria	Africa	<5 years	25632538	1407.08	435.177	3238.32
Protozoa	ENTA	Entamoeba histolytica	2005	Mortality	Number	NGA	Nigeria	Africa	≥5 years	117386410	656.229	177.253	1696.9
Protozoa	ENTA	Entamoeba histolytica	2005	Mortality	Number	NGA	Nigeria	Africa	All ages	143018948	2063.31	633.797	4650.36
Protozoa	ENTA	Entamoeba histolytica	2005	Mortality	Number	NIC	Nicaragua	Americas	<5 years	653432	5.01627	1.12308	14.1615
Protozoa	ENTA	Entamoeba histolytica	2005	Mortality	Number	NIC	Nicaragua	Americas	≥5 years	4650823	1.21555	0.246025	3.75569
Protozoa	ENTA	Entamoeba histolytica	2005	Mortality	Number	NIC	Nicaragua	Americas	All ages	5304255	6.23182	1.42022	17.7835
Protozoa	ENTA	Entamoeba histolytica	2005	Mortality	Number	NIU	Niue	Western Pacific	<5 years	164	0	0	0
Protozoa	ENTA	Entamoeba histolytica	2005	Mortality	Number	NIU	Niue	Western Pacific	≥5 years	1682	0	0	0
Protozoa	ENTA	Entamoeba histolytica	2005	Mortality	Number	NIU	Niue	Western Pacific	All ages	1846	0	0	0
Protozoa	ENTA	Entamoeba histolytica	2005	Mortality	Number	NLD	Netherlands	Europe	<5 years	1022955	0	0	0
Protozoa	ENTA	Entamoeba histolytica	2005	Mortality	Number	NLD	Netherlands	Europe	≥5 years	15427459	0	0	0
Protozoa	ENTA	Entamoeba histolytica	2005	Mortality	Number	NLD	Netherlands	Europe	All ages	16450414	0	0	0
Protozoa	ENTA	Entamoeba histolytica	2005	Mortality	Number	NOR	Norway	Europe	<5 years	289145	0	0	0
Protozoa	ENTA	Entamoeba histolytica	2005	Mortality	Number	NOR	Norway	Europe	≥5 years	4317057	0	0	0
Protozoa	ENTA	Entamoeba histolytica	2005	Mortality	Number	NOR	Norway	Europe	All ages	4606202	0	0	0
Protozoa	ENTA	Entamoeba histolytica	2005	Mortality	Number	NPL	Nepal	South-East Asia	<5 years	3407128	31.8456	10.6794	70.8479
Protozoa	ENTA	Entamoeba histolytica	2005	Mortality	Number	NPL	Nepal	South-East Asia	≥5 years	22763301	84.3315	25.4411	184.722
Protozoa	ENTA	Entamoeba histolytica	2005	Mortality	Number	NPL	Nepal	South-East Asia	All ages	26170429	116.177	36.2113	245.692
Protozoa	ENTA	Entamoeba histolytica	2005	Mortality	Number	NRU	Nauru	Western Pacific	<5 years	1245	0	0	0
Protozoa	ENTA	Entamoeba histolytica	2005	Mortality	Number	NRU	Nauru	Western Pacific	≥5 years	8812	0	0	0
Protozoa	ENTA	Entamoeba histolytica	2005	Mortality	Number	NRU	Nauru	Western Pacific	All ages	10057	0	0	0
Protozoa	ENTA	Entamoeba histolytica	2005	Mortality	Number	NZL	New Zealand	Western Pacific	<5 years	284490	0	0	0
Protozoa	ENTA	Entamoeba histolytica	2005	Mortality	Number	NZL	New Zealand	Western Pacific	≥5 years	3826000	0	0	0
Protozoa	ENTA	Entamoeba histolytica	2005	Mortality	Number	NZL	New Zealand	Western Pacific	All ages	4110490	0	0	0
Protozoa	ENTA	Entamoeba histolytica	2005	Mortality	Number	OMN	Oman	Eastern Mediterranean	<5 years	257688	0	0	0
Protozoa	ENTA	Entamoeba histolytica	2005	Mortality	Number	OMN	Oman	Eastern Mediterranean	≥5 years	2174657	0	0	0
Protozoa	ENTA	Entamoeba histolytica	2005	Mortality	Number	OMN	Oman	Eastern Mediterranean	All ages	2432345	0	0	0
Protozoa	ENTA	Entamoeba histolytica	2005	Mortality	Number	PAK	Pakistan	Eastern Mediterranean	<5 years	25932940	659.53	194.479	1610.78
Protozoa	ENTA	Entamoeba histolytica	2005	Mortality	Number	PAK	Pakistan	Eastern Mediterranean	≥5 years	147468009	808.87	212.11	2088.7
Protozoa	ENTA	Entamoeba histolytica	2005	Mortality	Number	PAK	Pakistan	Eastern Mediterranean	All ages	173400949	1468.4	413.821	3709.45
Protozoa	ENTA	Entamoeba histolytica	2005	Mortality	Number	PAN	Panama	Americas	<5 years	352565	0	0	0
Protozoa	ENTA	Entamoeba histolytica	2005	Mortality	Number	PAN	Panama	Americas	≥5 years	2929530	0	0	0
Protozoa	ENTA	Entamoeba histolytica	2005	Mortality	Number	PAN	Panama	Americas	All ages	3282095	0	0	0
Protozoa	ENTA	Entamoeba histolytica	2005	Mortality	Number	PER	Peru	Americas	<5 years	2989989	11.3858	2.58745	27.9952
Protozoa	ENTA	Entamoeba histolytica	2005	Mortality	Number	PER	Peru	Americas	≥5 years	24994912	6.39913	1.25844	17.1159
Protozoa	ENTA	Entamoeba histolytica	2005	Mortality	Number	PER	Peru	Americas	All ages	27984901	17.785	4.09653	43.1357
Protozoa	ENTA	Entamoeba histolytica	2005	Mortality	Number	PHL	Philippines	Western Pacific	<5 years	11446588	61.1278	11.4635	158.099
Protozoa	ENTA	Entamoeba histolytica	2005	Mortality	Number	PHL	Philippines	Western Pacific	≥5 years	75773180	46.6963	8.40302	127.847
Protozoa	ENTA	Entamoeba histolytica	2005	Mortality	Number	PHL	Philippines	Western Pacific	All ages	87219768	107.824	19.7636	268.67
Protozoa	ENTA	Entamoeba histolytica	2005	Mortality	Number	PLW	Palau	Western Pacific	<5 years	1365	0.00832495	0.00183955	0.0239418
Protozoa	ENTA	Entamoeba histolytica	2005	Mortality	Number	PLW	Palau	Western Pacific	≥5 years	18537	0.0415319	0.00818848	0.111049
Protozoa	ENTA	Entamoeba histolytica	2005	Mortality	Number	PLW	Palau	Western Pacific	All ages	19902	0.0498568	0.0104118	0.131563
Protozoa	ENTA	Entamoeba histolytica	2005	Mortality	Number	PNG	Papua New Guinea	Western Pacific	<5 years	938548	10.9314	1.8828	28.4613
Protozoa	ENTA	Entamoeba histolytica	2005	Mortality	Number	PNG	Papua New Guinea	Western Pacific	≥5 years	5492412	9.81962	1.7353	25.6175
Protozoa	ENTA	Entamoeba histolytica	2005	Mortality	Number	PNG	Papua New Guinea	Western Pacific	All ages	6430960	20.7511	3.62016	51.6071
Protozoa	ENTA	Entamoeba histolytica	2005	Mortality	Number	POL	Poland	Europe	<5 years	1796035	0	0	0
Protozoa	ENTA	Entamoeba histolytica	2005	Mortality	Number	POL	Poland	Europe	≥5 years	36349576	0	0	0
Protozoa	ENTA	Entamoeba histolytica	2005	Mortality	Number	POL	Poland	Europe	All ages	38145611	0	0	0
Protozoa	ENTA	Entamoeba histolytica	2005	Mortality	Number	PRK	North Korea	South-East Asia	<5 years	1821156	10.447	3.64433	23.2933
Protozoa	ENTA	Entamoeba histolytica	2005	Mortality	Number	PRK	North Korea	South-East Asia	≥5 years	22510328	0.957454	0.308547	2.12741
Protozoa	ENTA	Entamoeba histolytica	2005	Mortality	Number	PRK	North Korea	South-East Asia	All ages	24331484	11.4044	3.95312	25.2292
Protozoa	ENTA	Entamoeba histolytica	2005	Mortality	Number	PRT	Portugal	Europe	<5 years	559122	0	0	0
Protozoa	ENTA	Entamoeba histolytica	2005	Mortality	Number	PRT	Portugal	Europe	≥5 years	9934081	0	0	0
Protozoa	ENTA	Entamoeba histolytica	2005	Mortality	Number	PRT	Portugal	Europe	All ages	10493203	0	0	0
Protozoa	ENTA	Entamoeba histolytica	2005	Mortality	Number	PRY	Paraguay	Americas	<5 years	635621	2.64671	0.720692	6.45867
Protozoa	ENTA	Entamoeba histolytica	2005	Mortality	Number	PRY	Paraguay	Americas	≥5 years	4783049	2.25175	0.583734	6.10868
Protozoa	ENTA	Entamoeba histolytica	2005	Mortality	Number	PRY	Paraguay	Americas	All ages	5418670	4.89846	1.33016	11.9388
Protozoa	ENTA	Entamoeba histolytica	2005	Mortality	Number	QAT	Qatar	Eastern Mediterranean	<5 years	62047	0	0	0
Protozoa	ENTA	Entamoeba histolytica	2005	Mortality	Number	QAT	Qatar	Eastern Mediterranean	≥5 years	723173	0	0	0
Protozoa	ENTA	Entamoeba histolytica	2005	Mortality	Number	QAT	Qatar	Eastern Mediterranean	All ages	785220	0	0	0
Protozoa	ENTA	Entamoeba histolytica	2005	Mortality	Number	ROU	Romania	Europe	<5 years	1066946	0	0	0
Protozoa	ENTA	Entamoeba histolytica	2005	Mortality	Number	ROU	Romania	Europe	≥5 years	20238667	0	0	0
Protozoa	ENTA	Entamoeba histolytica	2005	Mortality	Number	ROU	Romania	Europe	All ages	21305613	0	0	0
Protozoa	ENTA	Entamoeba histolytica	2005	Mortality	Number	RUS	Russia	Europe	<5 years	6960355	5.23506	1.39921	13.1146
Protozoa	ENTA	Entamoeba histolytica	2005	Mortality	Number	RUS	Russia	Europe	≥5 years	137939748	11.105	2.53566	29.2841
Protozoa	ENTA	Entamoeba histolytica	2005	Mortality	Number	RUS	Russia	Europe	All ages	144900103	16.3401	4.05091	41.719
Protozoa	ENTA	Entamoeba histolytica	2005	Mortality	Number	RWA	Rwanda	Africa	<5 years	1527405	52.3424	17.9944	115.336
Protozoa	ENTA	Entamoeba histolytica	2005	Mortality	Number	RWA	Rwanda	Africa	≥5 years	7406470	31.5268	8.83847	70.9601
Protozoa	ENTA	Entamoeba histolytica	2005	Mortality	Number	RWA	Rwanda	Africa	All ages	8933875	83.8692	26.7893	186.852
Protozoa	ENTA	Entamoeba histolytica	2005	Mortality	Number	SAU	Saudi Arabia	Eastern Mediterranean	<5 years	2228718	0	0	0
Protozoa	ENTA	Entamoeba histolytica	2005	Mortality	Number	SAU	Saudi Arabia	Eastern Mediterranean	≥5 years	17883913	0	0	0
Protozoa	ENTA	Entamoeba histolytica	2005	Mortality	Number	SAU	Saudi Arabia	Eastern Mediterranean	All ages	20112631	0	0	0
Protozoa	ENTA	Entamoeba histolytica	2005	Mortality	Number	SDN	Sudan	Eastern Mediterranean	<5 years	5413508	118.048	26.2342	349.125
Protozoa	ENTA	Entamoeba histolytica	2005	Mortality	Number	SDN	Sudan	Eastern Mediterranean	≥5 years	25495116	22.4384	4.34103	69.6693
Protozoa	ENTA	Entamoeba histolytica	2005	Mortality	Number	SDN	Sudan	Eastern Mediterranean	All ages	30908624	140.486	30.1399	396.784
Protozoa	ENTA	Entamoeba histolytica	2005	Mortality	Number	SEAR	South-East Asian Region	South-East Asia	<5 years	192167556	3205.56	1198.51	7346.05
Protozoa	ENTA	Entamoeba histolytica	2005	Mortality	Number	SEAR	South-East Asian Region	South-East Asia	≥5 years	1512183282	16428.5	5382.55	39042.7
Protozoa	ENTA	Entamoeba histolytica	2005	Mortality	Number	SEAR	South-East Asian Region	South-East Asia	All ages	1704350838	19634	6706.38	45593.5
Protozoa	ENTA	Entamoeba histolytica	2005	Mortality	Number	SEN	Senegal	Africa	<5 years	1839597	44.5663	15.3725	92.2291
Protozoa	ENTA	Entamoeba histolytica	2005	Mortality	Number	SEN	Senegal	Africa	≥5 years	9264809	56.0457	17.7442	127.654
Protozoa	ENTA	Entamoeba histolytica	2005	Mortality	Number	SEN	Senegal	Africa	All ages	11104406	100.612	34.5488	220.131
Protozoa	ENTA	Entamoeba histolytica	2005	Mortality	Number	SGP	Singapore	Western Pacific	<5 years	221251	0	0	0
Protozoa	ENTA	Entamoeba histolytica	2005	Mortality	Number	SGP	Singapore	Western Pacific	≥5 years	3988782	0	0	0
Protozoa	ENTA	Entamoeba histolytica	2005	Mortality	Number	SGP	Singapore	Western Pacific	All ages	4210033	0	0	0
Protozoa	ENTA	Entamoeba histolytica	2005	Mortality	Number	SLB	Solomon Islands	Western Pacific	<5 years	75870	0.243749	0.0439044	0.699982
Protozoa	ENTA	Entamoeba histolytica	2005	Mortality	Number	SLB	Solomon Islands	Western Pacific	≥5 years	402967	0.846767	0.134847	2.24534
Protozoa	ENTA	Entamoeba histolytica	2005	Mortality	Number	SLB	Solomon Islands	Western Pacific	All ages	478837	1.09052	0.185746	2.93167
Protozoa	ENTA	Entamoeba histolytica	2005	Mortality	Number	SLE	Sierra Leone	Africa	<5 years	938662	58.4275	19.6322	125.241
Protozoa	ENTA	Entamoeba histolytica	2005	Mortality	Number	SLE	Sierra Leone	Africa	≥5 years	4495332	47.6969	14.051	112.416
Protozoa	ENTA	Entamoeba histolytica	2005	Mortality	Number	SLE	Sierra Leone	Africa	All ages	5433994	106.124	32.8983	236.665
Protozoa	ENTA	Entamoeba histolytica	2005	Mortality	Number	SLV	El Salvador	Americas	<5 years	656324	1.8818	0.501929	4.57594
Protozoa	ENTA	Entamoeba histolytica	2005	Mortality	Number	SLV	El Salvador	Americas	≥5 years	5350061	3.94695	1.03653	10.3802
Protozoa	ENTA	Entamoeba histolytica	2005	Mortality	Number	SLV	El Salvador	Americas	All ages	6006385	5.82874	1.6166	14.9536
Protozoa	ENTA	Entamoeba histolytica	2005	Mortality	Number	SMR	San Marino	Europe	<5 years	1507	0	0	0
Protozoa	ENTA	Entamoeba histolytica	2005	Mortality	Number	SMR	San Marino	Europe	≥5 years	26876	0	0	0
Protozoa	ENTA	Entamoeba histolytica	2005	Mortality	Number	SMR	San Marino	Europe	All ages	28383	0	0	0
Protozoa	ENTA	Entamoeba histolytica	2005	Mortality	Number	SOM	Somalia	Eastern Mediterranean	<5 years	2110179	136.873	31.8717	369.146
Protozoa	ENTA	Entamoeba histolytica	2005	Mortality	Number	SOM	Somalia	Eastern Mediterranean	≥5 years	8355471	159.016	36.4918	448.96
Protozoa	ENTA	Entamoeba histolytica	2005	Mortality	Number	SOM	Somalia	Eastern Mediterranean	All ages	10465650	295.889	69.3789	775.62
Protozoa	ENTA	Entamoeba histolytica	2005	Mortality	Number	SRB	Serbia	Europe	<5 years	355447	0.0818542	0.0192239	0.228534
Protozoa	ENTA	Entamoeba histolytica	2005	Mortality	Number	SRB	Serbia	Europe	≥5 years	7197340	0.188091	0.042404	0.494817
Protozoa	ENTA	Entamoeba histolytica	2005	Mortality	Number	SRB	Serbia	Europe	All ages	7552787	0.269945	0.0629463	0.743236
Protozoa	ENTA	Entamoeba histolytica	2005	Mortality	Number	SSD	South Sudan	Africa	<5 years	1405892	51.6715	16.4811	113.792
Protozoa	ENTA	Entamoeba histolytica	2005	Mortality	Number	SSD	South Sudan	Africa	≥5 years	5998177	61.7853	18.5456	144.72
Protozoa	ENTA	Entamoeba histolytica	2005	Mortality	Number	SSD	South Sudan	Africa	All ages	7404069	113.457	34.8988	257.696
Protozoa	ENTA	Entamoeba histolytica	2005	Mortality	Number	STP	Sao Tome and Principe	Africa	<5 years	26468	0.244131	0.0844328	0.564319
Protozoa	ENTA	Entamoeba histolytica	2005	Mortality	Number	STP	Sao Tome and Principe	Africa	≥5 years	133190	0.328463	0.103853	0.74934
Protozoa	ENTA	Entamoeba histolytica	2005	Mortality	Number	STP	Sao Tome and Principe	Africa	All ages	159658	0.572594	0.202158	1.29596
Protozoa	ENTA	Entamoeba histolytica	2005	Mortality	Number	SUR	Suriname	Americas	<5 years	56963	0.0249227	0.00440671	0.0803886
Protozoa	ENTA	Entamoeba histolytica	2005	Mortality	Number	SUR	Suriname	Americas	≥5 years	459600	0.343649	0.0911039	0.909745
Protozoa	ENTA	Entamoeba histolytica	2005	Mortality	Number	SUR	Suriname	Americas	All ages	516563	0.368572	0.0985021	0.953638
Protozoa	ENTA	Entamoeba histolytica	2005	Mortality	Number	SVK	Slovakia	Europe	<5 years	260744	0	0	0
Protozoa	ENTA	Entamoeba histolytica	2005	Mortality	Number	SVK	Slovakia	Europe	≥5 years	5115851	0	0	0
Protozoa	ENTA	Entamoeba histolytica	2005	Mortality	Number	SVK	Slovakia	Europe	All ages	5376595	0	0	0
Protozoa	ENTA	Entamoeba histolytica	2005	Mortality	Number	SVN	Slovenia	Europe	<5 years	89462	0	0	0
Protozoa	ENTA	Entamoeba histolytica	2005	Mortality	Number	SVN	Slovenia	Europe	≥5 years	1904468	0	0	0
Protozoa	ENTA	Entamoeba histolytica	2005	Mortality	Number	SVN	Slovenia	Europe	All ages	1993930	0	0	0
Protozoa	ENTA	Entamoeba histolytica	2005	Mortality	Number	SWE	Sweden	Europe	<5 years	485563	0	0	0
Protozoa	ENTA	Entamoeba histolytica	2005	Mortality	Number	SWE	Sweden	Europe	≥5 years	8526106	0	0	0
Protozoa	ENTA	Entamoeba histolytica	2005	Mortality	Number	SWE	Sweden	Europe	All ages	9011669	0	0	0
Protozoa	ENTA	Entamoeba histolytica	2005	Mortality	Number	SWZ	Eswatini	Africa	<5 years	150759	3.01265	1.04062	6.47077
Protozoa	ENTA	Entamoeba histolytica	2005	Mortality	Number	SWZ	Eswatini	Africa	≥5 years	925457	4.12979	1.29412	9.37021
Protozoa	ENTA	Entamoeba histolytica	2005	Mortality	Number	SWZ	Eswatini	Africa	All ages	1076216	7.14244	2.40329	16.7934
Protozoa	ENTA	Entamoeba histolytica	2005	Mortality	Number	SYC	Seychelles	Africa	<5 years	7171	0.00226224	0.000283131	0.0074491
Protozoa	ENTA	Entamoeba histolytica	2005	Mortality	Number	SYC	Seychelles	Africa	≥5 years	81541	0.063442	0.0168948	0.1688
Protozoa	ENTA	Entamoeba histolytica	2005	Mortality	Number	SYC	Seychelles	Africa	All ages	88712	0.0657043	0.0178459	0.175485
Protozoa	ENTA	Entamoeba histolytica	2005	Mortality	Number	SYR	Syria	Eastern Mediterranean	<5 years	2580740	1.39161	0.338626	3.48864
Protozoa	ENTA	Entamoeba histolytica	2005	Mortality	Number	SYR	Syria	Eastern Mediterranean	≥5 years	15992183	1.30157	0.282873	3.58262
Protozoa	ENTA	Entamoeba histolytica	2005	Mortality	Number	SYR	Syria	Eastern Mediterranean	All ages	18572923	2.69319	0.64046	7.02561
Protozoa	ENTA	Entamoeba histolytica	2005	Mortality	Number	TCD	Chad	Africa	<5 years	2037233	130.119	43.1504	276.018
Protozoa	ENTA	Entamoeba histolytica	2005	Mortality	Number	TCD	Chad	Africa	≥5 years	8105066	105.825	29.3953	250.109
Protozoa	ENTA	Entamoeba histolytica	2005	Mortality	Number	TCD	Chad	Africa	All ages	10142299	235.944	75.255	521.478
Protozoa	ENTA	Entamoeba histolytica	2005	Mortality	Number	TGO	Togo	Africa	<5 years	931784	16.1517	5.63404	35.518
Protozoa	ENTA	Entamoeba histolytica	2005	Mortality	Number	TGO	Togo	Africa	≥5 years	4838009	38.8827	12.24	91.5042
Protozoa	ENTA	Entamoeba histolytica	2005	Mortality	Number	TGO	Togo	Africa	All ages	5769793	55.0343	17.3198	119.086
Protozoa	ENTA	Entamoeba histolytica	2005	Mortality	Number	THA	Thailand	South-East Asia	<5 years	4585674	3.15816	0.857101	8.58045
Protozoa	ENTA	Entamoeba histolytica	2005	Mortality	Number	THA	Thailand	South-East Asia	≥5 years	61153268	97.3431	25.3974	281.463
Protozoa	ENTA	Entamoeba histolytica	2005	Mortality	Number	THA	Thailand	South-East Asia	All ages	65738942	100.501	26.6724	293.764
Protozoa	ENTA	Entamoeba histolytica	2005	Mortality	Number	TJK	Tajikistan	Europe	<5 years	895280	14.1745	3.86829	39.2516
Protozoa	ENTA	Entamoeba histolytica	2005	Mortality	Number	TJK	Tajikistan	Europe	≥5 years	5963319	1.55179	0.426667	4.16507
Protozoa	ENTA	Entamoeba histolytica	2005	Mortality	Number	TJK	Tajikistan	Europe	All ages	6858599	15.7262	4.35361	43.4447
Protozoa	ENTA	Entamoeba histolytica	2005	Mortality	Number	TKM	Turkmenistan	Europe	<5 years	534853	6.91861	1.78717	18.2651
Protozoa	ENTA	Entamoeba histolytica	2005	Mortality	Number	TKM	Turkmenistan	Europe	≥5 years	4470286	0.521104	0.120496	1.40131
Protozoa	ENTA	Entamoeba histolytica	2005	Mortality	Number	TKM	Turkmenistan	Europe	All ages	5005139	7.43971	1.89762	19.405
Protozoa	ENTA	Entamoeba histolytica	2005	Mortality	Number	TLS	Timor-Leste	South-East Asia	<5 years	154023	4.86214	1.63732	11.0435
Protozoa	ENTA	Entamoeba histolytica	2005	Mortality	Number	TLS	Timor-Leste	South-East Asia	≥5 years	780199	1.62354	0.508229	3.74386
Protozoa	ENTA	Entamoeba histolytica	2005	Mortality	Number	TLS	Timor-Leste	South-East Asia	All ages	934222	6.48568	2.2804	13.9515
Protozoa	ENTA	Entamoeba histolytica	2005	Mortality	Number	TON	Tonga	Western Pacific	<5 years	14503	0.00830563	0.00174872	0.0237146
Protozoa	ENTA	Entamoeba histolytica	2005	Mortality	Number	TON	Tonga	Western Pacific	≥5 years	90871	0.0449102	0.0095778	0.111847
Protozoa	ENTA	Entamoeba histolytica	2005	Mortality	Number	TON	Tonga	Western Pacific	All ages	105374	0.0532159	0.0114768	0.137487
Protozoa	ENTA	Entamoeba histolytica	2005	Mortality	Number	TTO	Trinidad and Tobago	Americas	<5 years	93837	0	0	0
Protozoa	ENTA	Entamoeba histolytica	2005	Mortality	Number	TTO	Trinidad and Tobago	Americas	≥5 years	1254867	0	0	0
Protozoa	ENTA	Entamoeba histolytica	2005	Mortality	Number	TTO	Trinidad and Tobago	Americas	All ages	1348704	0	0	0
Protozoa	ENTA	Entamoeba histolytica	2005	Mortality	Number	TUN	Tunisia	Eastern Mediterranean	<5 years	829367	0.593321	0.179927	1.55328
Protozoa	ENTA	Entamoeba histolytica	2005	Mortality	Number	TUN	Tunisia	Eastern Mediterranean	≥5 years	9381594	1.21639	0.330826	3.24923
Protozoa	ENTA	Entamoeba histolytica	2005	Mortality	Number	TUN	Tunisia	Eastern Mediterranean	All ages	10210961	1.80971	0.528503	4.56783
Protozoa	ENTA	Entamoeba histolytica	2005	Mortality	Number	TUR	Turkey	Europe	<5 years	6473886	0.964548	0.230208	2.65056
Protozoa	ENTA	Entamoeba histolytica	2005	Mortality	Number	TUR	Turkey	Europe	≥5 years	62493455	10.701	2.40094	28.6912
Protozoa	ENTA	Entamoeba histolytica	2005	Mortality	Number	TUR	Turkey	Europe	All ages	68967341	11.6655	2.6136	31.0476
Protozoa	ENTA	Entamoeba histolytica	2005	Mortality	Number	TUV	Tuvalu	Western Pacific	<5 years	1148	0.0150146	0.00336884	0.039266
Protozoa	ENTA	Entamoeba histolytica	2005	Mortality	Number	TUV	Tuvalu	Western Pacific	≥5 years	8734	0.0852284	0.0198902	0.213618
Protozoa	ENTA	Entamoeba histolytica	2005	Mortality	Number	TUV	Tuvalu	Western Pacific	All ages	9882	0.100243	0.023645	0.249586
Protozoa	ENTA	Entamoeba histolytica	2005	Mortality	Number	TZA	Tanzania	Africa	<5 years	6816897	127.247	39.6906	284.51
Protozoa	ENTA	Entamoeba histolytica	2005	Mortality	Number	TZA	Tanzania	Africa	≥5 years	31817216	152.331	45.6061	372.269
Protozoa	ENTA	Entamoeba histolytica	2005	Mortality	Number	TZA	Tanzania	Africa	All ages	38634113	279.578	87.4475	648.414
Protozoa	ENTA	Entamoeba histolytica	2005	Mortality	Number	UGA	Uganda	Africa	<5 years	5446588	92.1966	30.2539	206.142
Protozoa	ENTA	Entamoeba histolytica	2005	Mortality	Number	UGA	Uganda	Africa	≥5 years	22107859	117.646	35.7409	281.35
Protozoa	ENTA	Entamoeba histolytica	2005	Mortality	Number	UGA	Uganda	Africa	All ages	27554447	209.842	67.0414	454.312
Protozoa	ENTA	Entamoeba histolytica	2005	Mortality	Number	UKR	Ukraine	Europe	<5 years	1982162	0.997688	0.269138	2.66182
Protozoa	ENTA	Entamoeba histolytica	2005	Mortality	Number	UKR	Ukraine	Europe	≥5 years	45828079	0.535163	0.149502	1.38634
Protozoa	ENTA	Entamoeba histolytica	2005	Mortality	Number	UKR	Ukraine	Europe	All ages	47810241	1.53285	0.421718	3.99783
Protozoa	ENTA	Entamoeba histolytica	2005	Mortality	Number	URY	Uruguay	Americas	<5 years	248074	0	0	0
Protozoa	ENTA	Entamoeba histolytica	2005	Mortality	Number	URY	Uruguay	Americas	≥5 years	3036274	0	0	0
Protozoa	ENTA	Entamoeba histolytica	2005	Mortality	Number	URY	Uruguay	Americas	All ages	3284348	0	0	0
Protozoa	ENTA	Entamoeba histolytica	2005	Mortality	Number	USA	United States	Americas	<5 years	19802783	0	0	0
Protozoa	ENTA	Entamoeba histolytica	2005	Mortality	Number	USA	United States	Americas	≥5 years	274437620	0	0	0
Protozoa	ENTA	Entamoeba histolytica	2005	Mortality	Number	USA	United States	Americas	All ages	294240403	0	0	0
Protozoa	ENTA	Entamoeba histolytica	2005	Mortality	Number	UZB	Uzbekistan	Europe	<5 years	2527147	24.1748	5.91285	71.7551
Protozoa	ENTA	Entamoeba histolytica	2005	Mortality	Number	UZB	Uzbekistan	Europe	≥5 years	23664783	2.65086	0.738219	6.80255
Protozoa	ENTA	Entamoeba histolytica	2005	Mortality	Number	UZB	Uzbekistan	Europe	All ages	26191930	26.8257	6.64292	78.1719
Protozoa	ENTA	Entamoeba histolytica	2005	Mortality	Number	VCT	Saint Vincent and the Grenadines	Americas	<5 years	9975	0.0314879	0.00721109	0.0817667
Protozoa	ENTA	Entamoeba histolytica	2005	Mortality	Number	VCT	Saint Vincent and the Grenadines	Americas	≥5 years	102676	0.0235605	0.00602377	0.0620754
Protozoa	ENTA	Entamoeba histolytica	2005	Mortality	Number	VCT	Saint Vincent and the Grenadines	Americas	All ages	112651	0.0550484	0.014676	0.131017
Protozoa	ENTA	Entamoeba histolytica	2005	Mortality	Number	VEN	Venezuela	Americas	<5 years	2892317	7.09514	1.26267	20.2041
Protozoa	ENTA	Entamoeba histolytica	2005	Mortality	Number	VEN	Venezuela	Americas	≥5 years	23671063	11.4236	1.70524	31.8874
Protozoa	ENTA	Entamoeba histolytica	2005	Mortality	Number	VEN	Venezuela	Americas	All ages	26563380	18.5187	2.94844	52.0324
Protozoa	ENTA	Entamoeba histolytica	2005	Mortality	Number	VNM	Vietnam	Western Pacific	<5 years	6925611	18.65	3.32902	49.4539
Protozoa	ENTA	Entamoeba histolytica	2005	Mortality	Number	VNM	Vietnam	Western Pacific	≥5 years	73795836	31.5137	4.74055	91.8312
Protozoa	ENTA	Entamoeba histolytica	2005	Mortality	Number	VNM	Vietnam	Western Pacific	All ages	80721447	50.1637	8.39328	141.725
Protozoa	ENTA	Entamoeba histolytica	2005	Mortality	Number	VUT	Vanuatu	Western Pacific	<5 years	30064	0.0946658	0.0174419	0.254032
Protozoa	ENTA	Entamoeba histolytica	2005	Mortality	Number	VUT	Vanuatu	Western Pacific	≥5 years	178154	0.439148	0.0759405	1.22221
Protozoa	ENTA	Entamoeba histolytica	2005	Mortality	Number	VUT	Vanuatu	Western Pacific	All ages	208218	0.533814	0.0933877	1.50081
Protozoa	ENTA	Entamoeba histolytica	2005	Mortality	Number	WPR	Western Pacific Region	Western Pacific	<5 years	115993581	306.63	69.1236	760.185
Protozoa	ENTA	Entamoeba histolytica	2005	Mortality	Number	WPR	Western Pacific Region	Western Pacific	≥5 years	1618199600	239.9	53.9361	631.712
Protozoa	ENTA	Entamoeba histolytica	2005	Mortality	Number	WPR	Western Pacific Region	Western Pacific	All ages	1734193181	546.53	127.909	1262.03
Protozoa	ENTA	Entamoeba histolytica	2005	Mortality	Number	WSM	Samoa	Western Pacific	<5 years	26102	0.0368043	0.00656783	0.0932149
Protozoa	ENTA	Entamoeba histolytica	2005	Mortality	Number	WSM	Samoa	Western Pacific	≥5 years	160527	0.0956405	0.0173295	0.262871
Protozoa	ENTA	Entamoeba histolytica	2005	Mortality	Number	WSM	Samoa	Western Pacific	All ages	186629	0.132445	0.0250319	0.360053
Protozoa	ENTA	Entamoeba histolytica	2005	Mortality	Number	YEM	Yemen	Eastern Mediterranean	<5 years	3848696	84.6541	19.4263	237.992
Protozoa	ENTA	Entamoeba histolytica	2005	Mortality	Number	YEM	Yemen	Eastern Mediterranean	≥5 years	18570402	14.692	3.47369	41.7109
Protozoa	ENTA	Entamoeba histolytica	2005	Mortality	Number	YEM	Yemen	Eastern Mediterranean	All ages	22419098	99.346	23.5644	284.239
Protozoa	ENTA	Entamoeba histolytica	2005	Mortality	Number	ZAF	South Africa	Africa	<5 years	4842496	84.5403	22.3975	202.946
Protozoa	ENTA	Entamoeba histolytica	2005	Mortality	Number	ZAF	South Africa	Africa	≥5 years	44399670	159.007	37.7385	437.439
Protozoa	ENTA	Entamoeba histolytica	2005	Mortality	Number	ZAF	South Africa	Africa	All ages	49242166	243.547	60.9864	622.187
Protozoa	ENTA	Entamoeba histolytica	2005	Mortality	Number	ZMB	Zambia	Africa	<5 years	2135940	41.6524	11.9162	100.675
Protozoa	ENTA	Entamoeba histolytica	2005	Mortality	Number	ZMB	Zambia	Africa	≥5 years	9380845	44.5286	12.1492	106.048
Protozoa	ENTA	Entamoeba histolytica	2005	Mortality	Number	ZMB	Zambia	Africa	All ages	11516785	86.1811	24.7952	199.977
Protozoa	ENTA	Entamoeba histolytica	2005	Mortality	Number	ZWE	Zimbabwe	Africa	<5 years	2020419	28.716	10.0638	62.1177
Protozoa	ENTA	Entamoeba histolytica	2005	Mortality	Number	ZWE	Zimbabwe	Africa	≥5 years	10405853	37.9309	11.7455	90.6205
Protozoa	ENTA	Entamoeba histolytica	2005	Mortality	Number	ZWE	Zimbabwe	Africa	All ages	12426272	66.6469	22.2437	156.026
Protozoa	ENTA	Entamoeba histolytica	2005	Mortality	Rate per 100,000	AFG	Afghanistan	Eastern Mediterranean	<5 years	4747279	1.85512	0.448989	5.28285
Protozoa	ENTA	Entamoeba histolytica	2005	Mortality	Rate per 100,000	AFG	Afghanistan	Eastern Mediterranean	≥5 years	19104246	0.030187	0.00668264	0.0824487
Protozoa	ENTA	Entamoeba histolytica	2005	Mortality	Rate per 100,000	AFG	Afghanistan	Eastern Mediterranean	All ages	23851525	0.393412	0.095174	1.10094
Protozoa	ENTA	Entamoeba histolytica	2005	Mortality	Rate per 100,000	AFR	African Region	Africa	<5 years	129048085	3.16728	1.10203	6.7162
Protozoa	ENTA	Entamoeba histolytica	2005	Mortality	Rate per 100,000	AFR	African Region	Africa	≥5 years	631499062	0.621864	0.192595	1.34605
Protozoa	ENTA	Entamoeba histolytica	2005	Mortality	Rate per 100,000	AFR	African Region	Africa	All ages	760547147	1.05376	0.361157	2.24557
Protozoa	ENTA	Entamoeba histolytica	2005	Mortality	Rate per 100,000	AGO	Angola	Africa	<5 years	3483810	5.77781	1.77215	13.7063
Protozoa	ENTA	Entamoeba histolytica	2005	Mortality	Rate per 100,000	AGO	Angola	Africa	≥5 years	15454859	0.918108	0.236124	2.19661
Protozoa	ENTA	Entamoeba histolytica	2005	Mortality	Rate per 100,000	AGO	Angola	Africa	All ages	18938669	1.81206	0.523376	4.05282
Protozoa	ENTA	Entamoeba histolytica	2005	Mortality	Rate per 100,000	ALB	Albania	Europe	<5 years	231634	0.169089	0.0408853	0.465176
Protozoa	ENTA	Entamoeba histolytica	2005	Mortality	Rate per 100,000	ALB	Albania	Europe	≥5 years	2856512	0.00648665	0.00120773	0.0197003
Protozoa	ENTA	Entamoeba histolytica	2005	Mortality	Rate per 100,000	ALB	Albania	Europe	All ages	3088146	0.018683	0.00453678	0.0520485
Protozoa	ENTA	Entamoeba histolytica	2005	Mortality	Rate per 100,000	AMR	Region of the Americas	Americas	<5 years	76132371	0.24607	0.0749071	0.606246
Protozoa	ENTA	Entamoeba histolytica	2005	Mortality	Rate per 100,000	AMR	Region of the Americas	Americas	≥5 years	797906717	0.0278764	0.00761513	0.0699326
Protozoa	ENTA	Entamoeba histolytica	2005	Mortality	Rate per 100,000	AMR	Region of the Americas	Americas	All ages	874039088	0.0468819	0.0139219	0.115142
Protozoa	ENTA	Entamoeba histolytica	2005	Mortality	Rate per 100,000	AND	Andorra	Europe	<5 years	3708	0	0	0
Protozoa	ENTA	Entamoeba histolytica	2005	Mortality	Rate per 100,000	AND	Andorra	Europe	≥5 years	72886	0	0	0
Protozoa	ENTA	Entamoeba histolytica	2005	Mortality	Rate per 100,000	AND	Andorra	Europe	All ages	76594	0	0	0
Protozoa	ENTA	Entamoeba histolytica	2005	Mortality	Rate per 100,000	ARE	United Arab Emirates	Eastern Mediterranean	<5 years	300045	0	0	0
Protozoa	ENTA	Entamoeba histolytica	2005	Mortality	Rate per 100,000	ARE	United Arab Emirates	Eastern Mediterranean	≥5 years	4247255	0	0	0
Protozoa	ENTA	Entamoeba histolytica	2005	Mortality	Rate per 100,000	ARE	United Arab Emirates	Eastern Mediterranean	All ages	4547300	0	0	0
Protozoa	ENTA	Entamoeba histolytica	2005	Mortality	Rate per 100,000	ARG	Argentina	Americas	<5 years	3492391	0.0485068	0.013022	0.12092
Protozoa	ENTA	Entamoeba histolytica	2005	Mortality	Rate per 100,000	ARG	Argentina	Americas	≥5 years	35521312	0.0118742	0.00316866	0.0303475
Protozoa	ENTA	Entamoeba histolytica	2005	Mortality	Rate per 100,000	ARG	Argentina	Americas	All ages	39013703	0.0151535	0.00401956	0.0382866
Protozoa	ENTA	Entamoeba histolytica	2005	Mortality	Rate per 100,000	ARM	Armenia	Europe	<5 years	178863	0.27878	0.0735812	0.738415
Protozoa	ENTA	Entamoeba histolytica	2005	Mortality	Rate per 100,000	ARM	Armenia	Europe	≥5 years	2835520	0.00264448	0.000607513	0.00692455
Protozoa	ENTA	Entamoeba histolytica	2005	Mortality	Rate per 100,000	ARM	Armenia	Europe	All ages	3014383	0.0190294	0.005083	0.0486383
Protozoa	ENTA	Entamoeba histolytica	2005	Mortality	Rate per 100,000	ATG	Antigua and Barbuda	Americas	<5 years	6638	0	0	0
Protozoa	ENTA	Entamoeba histolytica	2005	Mortality	Rate per 100,000	ATG	Antigua and Barbuda	Americas	≥5 years	72506	0	0	0
Protozoa	ENTA	Entamoeba histolytica	2005	Mortality	Rate per 100,000	ATG	Antigua and Barbuda	Americas	All ages	79144	0	0	0
Protozoa	ENTA	Entamoeba histolytica	2005	Mortality	Rate per 100,000	AUS	Australia	Western Pacific	<5 years	1281710	0	0	0
Protozoa	ENTA	Entamoeba histolytica	2005	Mortality	Rate per 100,000	AUS	Australia	Western Pacific	≥5 years	18880792	0	0	0
Protozoa	ENTA	Entamoeba histolytica	2005	Mortality	Rate per 100,000	AUS	Australia	Western Pacific	All ages	20162502	0	0	0
Protozoa	ENTA	Entamoeba histolytica	2005	Mortality	Rate per 100,000	AUT	Austria	Europe	<5 years	397724	0	0	0
Protozoa	ENTA	Entamoeba histolytica	2005	Mortality	Rate per 100,000	AUT	Austria	Europe	≥5 years	7805055	0	0	0
Protozoa	ENTA	Entamoeba histolytica	2005	Mortality	Rate per 100,000	AUT	Austria	Europe	All ages	8202779	0	0	0
Protozoa	ENTA	Entamoeba histolytica	2005	Mortality	Rate per 100,000	AZE	Azerbaijan	Europe	<5 years	601926	1.67779	0.431489	4.57565
Protozoa	ENTA	Entamoeba histolytica	2005	Mortality	Rate per 100,000	AZE	Azerbaijan	Europe	≥5 years	7940150	0.0110989	0.0026083	0.029125
Protozoa	ENTA	Entamoeba histolytica	2005	Mortality	Rate per 100,000	AZE	Azerbaijan	Europe	All ages	8542076	0.128544	0.0336175	0.352049
Protozoa	ENTA	Entamoeba histolytica	2005	Mortality	Rate per 100,000	BDI	Burundi	Africa	<5 years	1357902	2.99841	1.03625	6.55136
Protozoa	ENTA	Entamoeba histolytica	2005	Mortality	Rate per 100,000	BDI	Burundi	Africa	≥5 years	6093747	0.804714	0.233751	1.89005
Protozoa	ENTA	Entamoeba histolytica	2005	Mortality	Rate per 100,000	BDI	Burundi	Africa	All ages	7451649	1.20447	0.383454	2.72832
Protozoa	ENTA	Entamoeba histolytica	2005	Mortality	Rate per 100,000	BEL	Belgium	Europe	<5 years	574860	0	0	0
Protozoa	ENTA	Entamoeba histolytica	2005	Mortality	Rate per 100,000	BEL	Belgium	Europe	≥5 years	9871149	0	0	0
Protozoa	ENTA	Entamoeba histolytica	2005	Mortality	Rate per 100,000	BEL	Belgium	Europe	All ages	10446009	0	0	0
Protozoa	ENTA	Entamoeba histolytica	2005	Mortality	Rate per 100,000	BEN	Benin	Africa	<5 years	1442381	1.88858	0.638662	4.03886
Protozoa	ENTA	Entamoeba histolytica	2005	Mortality	Rate per 100,000	BEN	Benin	Africa	≥5 years	6841614	0.832509	0.24839	1.96331
Protozoa	ENTA	Entamoeba histolytica	2005	Mortality	Rate per 100,000	BEN	Benin	Africa	All ages	8283995	1.01639	0.336203	2.29748
Protozoa	ENTA	Entamoeba histolytica	2005	Mortality	Rate per 100,000	BFA	Burkina Faso	Africa	<5 years	2484025	3.01451	0.849762	7.41324
Protozoa	ENTA	Entamoeba histolytica	2005	Mortality	Rate per 100,000	BFA	Burkina Faso	Africa	≥5 years	11229580	0.877595	0.241845	2.24428
Protozoa	ENTA	Entamoeba histolytica	2005	Mortality	Rate per 100,000	BFA	Burkina Faso	Africa	All ages	13713605	1.26467	0.362806	3.12521
Protozoa	ENTA	Entamoeba histolytica	2005	Mortality	Rate per 100,000	BGD	Bangladesh	South-East Asia	<5 years	18330530	1.45717	0.506041	3.16625
Protozoa	ENTA	Entamoeba histolytica	2005	Mortality	Rate per 100,000	BGD	Bangladesh	South-East Asia	≥5 years	125512028	0.359876	0.107341	0.791414
Protozoa	ENTA	Entamoeba histolytica	2005	Mortality	Rate per 100,000	BGD	Bangladesh	South-East Asia	All ages	143842558	0.499709	0.161924	1.0529
Protozoa	ENTA	Entamoeba histolytica	2005	Mortality	Rate per 100,000	BGR	Bulgaria	Europe	<5 years	330978	0.0620382	0.0155615	0.17937
Protozoa	ENTA	Entamoeba histolytica	2005	Mortality	Rate per 100,000	BGR	Bulgaria	Europe	≥5 years	7391962	0.00307121	0.000708763	0.0079364
Protozoa	ENTA	Entamoeba histolytica	2005	Mortality	Rate per 100,000	BGR	Bulgaria	Europe	All ages	7722940	0.00559833	0.00143131	0.015559
Protozoa	ENTA	Entamoeba histolytica	2005	Mortality	Rate per 100,000	BHR	Bahrain	Eastern Mediterranean	<5 years	75064	0	0	0
Protozoa	ENTA	Entamoeba histolytica	2005	Mortality	Rate per 100,000	BHR	Bahrain	Eastern Mediterranean	≥5 years	826728	0	0	0
Protozoa	ENTA	Entamoeba histolytica	2005	Mortality	Rate per 100,000	BHR	Bahrain	Eastern Mediterranean	All ages	901792	0	0	0
Protozoa	ENTA	Entamoeba histolytica	2005	Mortality	Rate per 100,000	BHS	Bahamas	Americas	<5 years	27103	0	0	0
Protozoa	ENTA	Entamoeba histolytica	2005	Mortality	Rate per 100,000	BHS	Bahamas	Americas	≥5 years	314782	0	0	0
Protozoa	ENTA	Entamoeba histolytica	2005	Mortality	Rate per 100,000	BHS	Bahamas	Americas	All ages	341885	0	0	0
Protozoa	ENTA	Entamoeba histolytica	2005	Mortality	Rate per 100,000	BIH	Bosnia and Herzegovina	Europe	<5 years	203322	0.0126223	0.00323514	0.0339347
Protozoa	ENTA	Entamoeba histolytica	2005	Mortality	Rate per 100,000	BIH	Bosnia and Herzegovina	Europe	≥5 years	3908436	0.010571	0.00237679	0.0287894
Protozoa	ENTA	Entamoeba histolytica	2005	Mortality	Rate per 100,000	BIH	Bosnia and Herzegovina	Europe	All ages	4111758	0.0106724	0.00250536	0.029215
Protozoa	ENTA	Entamoeba histolytica	2005	Mortality	Rate per 100,000	BLR	Belarus	Europe	<5 years	445447	0.029176	0.00776906	0.0789039
Protozoa	ENTA	Entamoeba histolytica	2005	Mortality	Rate per 100,000	BLR	Belarus	Europe	≥5 years	9256333	0.0027456	0.000628113	0.00721466
Protozoa	ENTA	Entamoeba histolytica	2005	Mortality	Rate per 100,000	BLR	Belarus	Europe	All ages	9701780	0.00395913	0.000985628	0.0104439
Protozoa	ENTA	Entamoeba histolytica	2005	Mortality	Rate per 100,000	BLZ	Belize	Americas	<5 years	36985	0.310287	0.0750619	0.800046
Protozoa	ENTA	Entamoeba histolytica	2005	Mortality	Rate per 100,000	BLZ	Belize	Americas	≥5 years	238692	0.0291111	0.00775125	0.0752853
Protozoa	ENTA	Entamoeba histolytica	2005	Mortality	Rate per 100,000	BLZ	Belize	Americas	All ages	275677	0.0668338	0.0165293	0.173494
Protozoa	ENTA	Entamoeba histolytica	2005	Mortality	Rate per 100,000	BOL	Bolivia	Americas	<5 years	1179221	1.15659	0.272317	2.89364
Protozoa	ENTA	Entamoeba histolytica	2005	Mortality	Rate per 100,000	BOL	Bolivia	Americas	≥5 years	8102543	0.0909307	0.0194097	0.252765
Protozoa	ENTA	Entamoeba histolytica	2005	Mortality	Rate per 100,000	BOL	Bolivia	Americas	All ages	9281764	0.22632	0.0536985	0.609765
Protozoa	ENTA	Entamoeba histolytica	2005	Mortality	Rate per 100,000	BRA	Brazil	Americas	<5 years	16094938	0.26015	0.0708866	0.719288
Protozoa	ENTA	Entamoeba histolytica	2005	Mortality	Rate per 100,000	BRA	Brazil	Americas	≥5 years	167595923	0.0329675	0.00787103	0.084931
Protozoa	ENTA	Entamoeba histolytica	2005	Mortality	Rate per 100,000	BRA	Brazil	Americas	All ages	183690861	0.0528731	0.0139277	0.140023
Protozoa	ENTA	Entamoeba histolytica	2005	Mortality	Rate per 100,000	BRB	Barbados	Americas	<5 years	19070	0	0	0
Protozoa	ENTA	Entamoeba histolytica	2005	Mortality	Rate per 100,000	BRB	Barbados	Americas	≥5 years	248960	0	0	0
Protozoa	ENTA	Entamoeba histolytica	2005	Mortality	Rate per 100,000	BRB	Barbados	Americas	All ages	268030	0	0	0
Protozoa	ENTA	Entamoeba histolytica	2005	Mortality	Rate per 100,000	BRN	Brunei	Western Pacific	<5 years	31415	0	0	0
Protozoa	ENTA	Entamoeba histolytica	2005	Mortality	Rate per 100,000	BRN	Brunei	Western Pacific	≥5 years	324561	0	0	0
Protozoa	ENTA	Entamoeba histolytica	2005	Mortality	Rate per 100,000	BRN	Brunei	Western Pacific	All ages	355976	0	0	0
Protozoa	ENTA	Entamoeba histolytica	2005	Mortality	Rate per 100,000	BTN	Bhutan	South-East Asia	<5 years	67279	1.38119	0.492159	3.18087
Protozoa	ENTA	Entamoeba histolytica	2005	Mortality	Rate per 100,000	BTN	Bhutan	South-East Asia	≥5 years	589615	0.693297	0.228453	1.55326
Protozoa	ENTA	Entamoeba histolytica	2005	Mortality	Rate per 100,000	BTN	Bhutan	South-East Asia	All ages	656894	0.763751	0.260318	1.65392
Protozoa	ENTA	Entamoeba histolytica	2005	Mortality	Rate per 100,000	BWA	Botswana	Africa	<5 years	226675	1.07125	0.282121	2.54966
Protozoa	ENTA	Entamoeba histolytica	2005	Mortality	Rate per 100,000	BWA	Botswana	Africa	≥5 years	1596366	0.321323	0.0826616	0.858619
Protozoa	ENTA	Entamoeba histolytica	2005	Mortality	Rate per 100,000	BWA	Botswana	Africa	All ages	1823041	0.414568	0.115505	1.04993
Protozoa	ENTA	Entamoeba histolytica	2005	Mortality	Rate per 100,000	CAF	Central African Republic	Africa	<5 years	732440	2.44129	0.718874	6.21706
Protozoa	ENTA	Entamoeba histolytica	2005	Mortality	Rate per 100,000	CAF	Central African Republic	Africa	≥5 years	3506404	0.777676	0.202756	2.08869
Protozoa	ENTA	Entamoeba histolytica	2005	Mortality	Rate per 100,000	CAF	Central African Republic	Africa	All ages	4238844	1.06514	0.302497	2.77311
Protozoa	ENTA	Entamoeba histolytica	2005	Mortality	Rate per 100,000	CAN	Canada	Americas	<5 years	1719715	0	0	0
Protozoa	ENTA	Entamoeba histolytica	2005	Mortality	Rate per 100,000	CAN	Canada	Americas	≥5 years	30563768	0	0	0
Protozoa	ENTA	Entamoeba histolytica	2005	Mortality	Rate per 100,000	CAN	Canada	Americas	All ages	32283483	0	0	0
Protozoa	ENTA	Entamoeba histolytica	2005	Mortality	Rate per 100,000	CHE	Switzerland	Europe	<5 years	365359	0	0	0
Protozoa	ENTA	Entamoeba histolytica	2005	Mortality	Rate per 100,000	CHE	Switzerland	Europe	≥5 years	7044435	0	0	0
Protozoa	ENTA	Entamoeba histolytica	2005	Mortality	Rate per 100,000	CHE	Switzerland	Europe	All ages	7409794	0	0	0
Protozoa	ENTA	Entamoeba histolytica	2005	Mortality	Rate per 100,000	CHL	Chile	Americas	<5 years	1205239	0	0	0
Protozoa	ENTA	Entamoeba histolytica	2005	Mortality	Rate per 100,000	CHL	Chile	Americas	≥5 years	15062896	0	0	0
Protozoa	ENTA	Entamoeba histolytica	2005	Mortality	Rate per 100,000	CHL	Chile	Americas	All ages	16268135	0	0	0
Protozoa	ENTA	Entamoeba histolytica	2005	Mortality	Rate per 100,000	CHN	China	Western Pacific	<5 years	80890572	0.215932	0.0439388	0.545816
Protozoa	ENTA	Entamoeba histolytica	2005	Mortality	Rate per 100,000	CHN	China	Western Pacific	≥5 years	1224994395	0.00876697	0.00169032	0.0224128
Protozoa	ENTA	Entamoeba histolytica	2005	Mortality	Rate per 100,000	CHN	China	Western Pacific	All ages	1305884967	0.0215994	0.00427322	0.055837
Protozoa	ENTA	Entamoeba histolytica	2005	Mortality	Rate per 100,000	CIV	Cote d'Ivoire	Africa	<5 years	3590792	1.48573	0.496868	3.30854
Protozoa	ENTA	Entamoeba histolytica	2005	Mortality	Rate per 100,000	CIV	Cote d'Ivoire	Africa	≥5 years	16239493	0.232349	0.0729468	0.573275
Protozoa	ENTA	Entamoeba histolytica	2005	Mortality	Rate per 100,000	CIV	Cote d'Ivoire	Africa	All ages	19830285	0.459306	0.153557	1.03007
Protozoa	ENTA	Entamoeba histolytica	2005	Mortality	Rate per 100,000	CMR	Cameroon	Africa	<5 years	2882382	3.02588	0.937068	8.02789
Protozoa	ENTA	Entamoeba histolytica	2005	Mortality	Rate per 100,000	CMR	Cameroon	Africa	≥5 years	13957825	0.536831	0.14926	1.32803
Protozoa	ENTA	Entamoeba histolytica	2005	Mortality	Rate per 100,000	CMR	Cameroon	Africa	All ages	16840207	0.962858	0.291209	2.36919
Protozoa	ENTA	Entamoeba histolytica	2005	Mortality	Rate per 100,000	COD	Democratic Republic of Congo	Africa	<5 years	10641578	1.95399	0.648443	4.12743
Protozoa	ENTA	Entamoeba histolytica	2005	Mortality	Rate per 100,000	COD	Democratic Republic of Congo	Africa	≥5 years	47223807	0.804106	0.242595	1.80045
Protozoa	ENTA	Entamoeba histolytica	2005	Mortality	Rate per 100,000	COD	Democratic Republic of Congo	Africa	All ages	57865385	1.01557	0.320696	2.22131
Protozoa	ENTA	Entamoeba histolytica	2005	Mortality	Rate per 100,000	COG	Congo	Africa	<5 years	575471	1.67603	0.570571	3.64471
Protozoa	ENTA	Entamoeba histolytica	2005	Mortality	Rate per 100,000	COG	Congo	Africa	≥5 years	3051082	0.425598	0.129838	1.03873
Protozoa	ENTA	Entamoeba histolytica	2005	Mortality	Rate per 100,000	COG	Congo	Africa	All ages	3626553	0.624019	0.21254	1.45559
Protozoa	ENTA	Entamoeba histolytica	2005	Mortality	Rate per 100,000	COK	Cook Islands	Western Pacific	<5 years	1499	0	0	0
Protozoa	ENTA	Entamoeba histolytica	2005	Mortality	Rate per 100,000	COK	Cook Islands	Western Pacific	≥5 years	13605	0	0	0
Protozoa	ENTA	Entamoeba histolytica	2005	Mortality	Rate per 100,000	COK	Cook Islands	Western Pacific	All ages	15104	0	0	0
Protozoa	ENTA	Entamoeba histolytica	2005	Mortality	Rate per 100,000	COL	Colombia	Americas	<5 years	4196913	0.211748	0.0487544	0.566268
Protozoa	ENTA	Entamoeba histolytica	2005	Mortality	Rate per 100,000	COL	Colombia	Americas	≥5 years	37647488	0.0279902	0.00614523	0.0799799
Protozoa	ENTA	Entamoeba histolytica	2005	Mortality	Rate per 100,000	COL	Colombia	Americas	All ages	41844401	0.0464208	0.0108489	0.131807
Protozoa	ENTA	Entamoeba histolytica	2005	Mortality	Rate per 100,000	COM	Comoros	Africa	<5 years	92854	1.95005	0.622013	4.20417
Protozoa	ENTA	Entamoeba histolytica	2005	Mortality	Rate per 100,000	COM	Comoros	Africa	≥5 years	493799	0.38771	0.125332	0.897286
Protozoa	ENTA	Entamoeba histolytica	2005	Mortality	Rate per 100,000	COM	Comoros	Africa	All ages	586653	0.634993	0.2144	1.39938
Protozoa	ENTA	Entamoeba histolytica	2005	Mortality	Rate per 100,000	CPV	Cape Verde	Africa	<5 years	56478	0.309503	0.107798	0.660897
Protozoa	ENTA	Entamoeba histolytica	2005	Mortality	Rate per 100,000	CPV	Cape Verde	Africa	≥5 years	425808	0.16412	0.0500382	0.387989
Protozoa	ENTA	Entamoeba histolytica	2005	Mortality	Rate per 100,000	CPV	Cape Verde	Africa	All ages	482286	0.181145	0.0583991	0.425471
Protozoa	ENTA	Entamoeba histolytica	2005	Mortality	Rate per 100,000	CRI	Costa Rica	Americas	<5 years	373622	0.046886	0.0125313	0.11906
Protozoa	ENTA	Entamoeba histolytica	2005	Mortality	Rate per 100,000	CRI	Costa Rica	Americas	≥5 years	3856765	0.0324183	0.00879496	0.0815727
Protozoa	ENTA	Entamoeba histolytica	2005	Mortality	Rate per 100,000	CRI	Costa Rica	Americas	All ages	4230387	0.033696	0.00913335	0.0852479
Protozoa	ENTA	Entamoeba histolytica	2005	Mortality	Rate per 100,000	CUB	Cuba	Americas	<5 years	693459	0.0315886	0.00879575	0.0811739
Protozoa	ENTA	Entamoeba histolytica	2005	Mortality	Rate per 100,000	CUB	Cuba	Americas	≥5 years	10559044	0.0521328	0.013645	0.134305
Protozoa	ENTA	Entamoeba histolytica	2005	Mortality	Rate per 100,000	CUB	Cuba	Americas	All ages	11252503	0.0508667	0.0136257	0.130987
Protozoa	ENTA	Entamoeba histolytica	2005	Mortality	Rate per 100,000	CYP	Cyprus	Europe	<5 years	61056	0	0	0
Protozoa	ENTA	Entamoeba histolytica	2005	Mortality	Rate per 100,000	CYP	Cyprus	Europe	≥5 years	965967	0	0	0
Protozoa	ENTA	Entamoeba histolytica	2005	Mortality	Rate per 100,000	CYP	Cyprus	Europe	All ages	1027023	0	0	0
Protozoa	ENTA	Entamoeba histolytica	2005	Mortality	Rate per 100,000	CZE	Czechia	Europe	<5 years	463525	0	0	0
Protozoa	ENTA	Entamoeba histolytica	2005	Mortality	Rate per 100,000	CZE	Czechia	Europe	≥5 years	9806282	0	0	0
Protozoa	ENTA	Entamoeba histolytica	2005	Mortality	Rate per 100,000	CZE	Czechia	Europe	All ages	10269807	0	0	0
Protozoa	ENTA	Entamoeba histolytica	2005	Mortality	Rate per 100,000	DEU	Germany	Europe	<5 years	3740637	0	0	0
Protozoa	ENTA	Entamoeba histolytica	2005	Mortality	Rate per 100,000	DEU	Germany	Europe	≥5 years	78336566	0	0	0
Protozoa	ENTA	Entamoeba histolytica	2005	Mortality	Rate per 100,000	DEU	Germany	Europe	All ages	82077203	0	0	0
Protozoa	ENTA	Entamoeba histolytica	2005	Mortality	Rate per 100,000	DJI	Djibouti	Eastern Mediterranean	<5 years	120141	2.50723	0.779789	6.32281
Protozoa	ENTA	Entamoeba histolytica	2005	Mortality	Rate per 100,000	DJI	Djibouti	Eastern Mediterranean	≥5 years	712235	0.612256	0.162358	1.58188
Protozoa	ENTA	Entamoeba histolytica	2005	Mortality	Rate per 100,000	DJI	Djibouti	Eastern Mediterranean	All ages	832376	0.885767	0.270244	2.29908
Protozoa	ENTA	Entamoeba histolytica	2005	Mortality	Rate per 100,000	DMA	Dominica	Americas	<5 years	5540	0.0658619	0.00698368	0.229519
Protozoa	ENTA	Entamoeba histolytica	2005	Mortality	Rate per 100,000	DMA	Dominica	Americas	≥5 years	63155	0.0466631	0.0122985	0.121016
Protozoa	ENTA	Entamoeba histolytica	2005	Mortality	Rate per 100,000	DMA	Dominica	Americas	All ages	68695	0.0482114	0.0128516	0.127064
Protozoa	ENTA	Entamoeba histolytica	2005	Mortality	Rate per 100,000	DNK	Denmark	Europe	<5 years	328050	0	0	0
Protozoa	ENTA	Entamoeba histolytica	2005	Mortality	Rate per 100,000	DNK	Denmark	Europe	≥5 years	5083449	0	0	0
Protozoa	ENTA	Entamoeba histolytica	2005	Mortality	Rate per 100,000	DNK	Denmark	Europe	All ages	5411499	0	0	0
Protozoa	ENTA	Entamoeba histolytica	2005	Mortality	Rate per 100,000	DOM	Dominican Republic	Americas	<5 years	1030460	0.66302	0.17715	1.60271
Protozoa	ENTA	Entamoeba histolytica	2005	Mortality	Rate per 100,000	DOM	Dominican Republic	Americas	≥5 years	8135402	0.0541754	0.0141681	0.138443
Protozoa	ENTA	Entamoeba histolytica	2005	Mortality	Rate per 100,000	DOM	Dominican Republic	Americas	All ages	9165862	0.122624	0.0319723	0.301324
Protozoa	ENTA	Entamoeba histolytica	2005	Mortality	Rate per 100,000	DZA	Algeria	Africa	<5 years	3004625	0.454831	0.157733	0.96692
Protozoa	ENTA	Entamoeba histolytica	2005	Mortality	Rate per 100,000	DZA	Algeria	Africa	≥5 years	29858707	0.00820323	0.00253856	0.0198215
Protozoa	ENTA	Entamoeba histolytica	2005	Mortality	Rate per 100,000	DZA	Algeria	Africa	All ages	32863332	0.0490375	0.0169617	0.105174
Protozoa	ENTA	Entamoeba histolytica	2005	Mortality	Rate per 100,000	ECU	Ecuador	Americas	<5 years	1576747	0.0678912	0.0186726	0.16842
Protozoa	ENTA	Entamoeba histolytica	2005	Mortality	Rate per 100,000	ECU	Ecuador	Americas	≥5 years	12150203	0.0344573	0.00899513	0.0879717
Protozoa	ENTA	Entamoeba histolytica	2005	Mortality	Rate per 100,000	ECU	Ecuador	Americas	All ages	13726950	0.0382977	0.0105391	0.0968298
Protozoa	ENTA	Entamoeba histolytica	2005	Mortality	Rate per 100,000	EGY	Egypt	Eastern Mediterranean	<5 years	9929821	1.1149	0.314263	2.91632
Protozoa	ENTA	Entamoeba histolytica	2005	Mortality	Rate per 100,000	EGY	Egypt	Eastern Mediterranean	≥5 years	70359444	0.0243228	0.00607483	0.0636227
Protozoa	ENTA	Entamoeba histolytica	2005	Mortality	Rate per 100,000	EGY	Egypt	Eastern Mediterranean	All ages	80289265	0.1592	0.0445017	0.412775
Protozoa	ENTA	Entamoeba histolytica	2005	Mortality	Rate per 100,000	EMR	Eastern Mediterranean Region	Eastern Mediterranean	<5 years	73476712	1.73875	0.554056	4.22701
Protozoa	ENTA	Entamoeba histolytica	2005	Mortality	Rate per 100,000	EMR	Eastern Mediterranean Region	Eastern Mediterranean	≥5 years	473995744	0.222551	0.0617389	0.562755
Protozoa	ENTA	Entamoeba histolytica	2005	Mortality	Rate per 100,000	EMR	Eastern Mediterranean Region	Eastern Mediterranean	All ages	547472456	0.426042	0.129643	1.03494
Protozoa	ENTA	Entamoeba histolytica	2005	Mortality	Rate per 100,000	ERI	Eritrea	Africa	<5 years	421417	1.73464	0.595846	3.6694
Protozoa	ENTA	Entamoeba histolytica	2005	Mortality	Rate per 100,000	ERI	Eritrea	Africa	≥5 years	2209751	1.25436	0.363833	2.85311
Protozoa	ENTA	Entamoeba histolytica	2005	Mortality	Rate per 100,000	ERI	Eritrea	Africa	All ages	2631168	1.33128	0.388203	2.87439
Protozoa	ENTA	Entamoeba histolytica	2005	Mortality	Rate per 100,000	ESP	Spain	Europe	<5 years	2189223	0	0	0
Protozoa	ENTA	Entamoeba histolytica	2005	Mortality	Rate per 100,000	ESP	Spain	Europe	≥5 years	41416363	0	0	0
Protozoa	ENTA	Entamoeba histolytica	2005	Mortality	Rate per 100,000	ESP	Spain	Europe	All ages	43605586	0	0	0
Protozoa	ENTA	Entamoeba histolytica	2005	Mortality	Rate per 100,000	EST	Estonia	Europe	<5 years	65700	0	0	0
Protozoa	ENTA	Entamoeba histolytica	2005	Mortality	Rate per 100,000	EST	Estonia	Europe	≥5 years	1293233	0	0	0
Protozoa	ENTA	Entamoeba histolytica	2005	Mortality	Rate per 100,000	EST	Estonia	Europe	All ages	1358933	0	0	0
Protozoa	ENTA	Entamoeba histolytica	2005	Mortality	Rate per 100,000	ETH	Ethiopia	Africa	<5 years	14331179	2.98332	0.88396	7.29561
Protozoa	ENTA	Entamoeba histolytica	2005	Mortality	Rate per 100,000	ETH	Ethiopia	Africa	≥5 years	62881804	0.957536	0.243013	2.80661
Protozoa	ENTA	Entamoeba histolytica	2005	Mortality	Rate per 100,000	ETH	Ethiopia	Africa	All ages	77212983	1.33353	0.361405	3.6838
Protozoa	ENTA	Entamoeba histolytica	2005	Mortality	Rate per 100,000	EUR	European Region	Europe	<5 years	50767225	0.144107	0.0401122	0.389623
Protozoa	ENTA	Entamoeba histolytica	2005	Mortality	Rate per 100,000	EUR	European Region	Europe	≥5 years	830257221	0.00374268	0.00093829	0.009908
Protozoa	ENTA	Entamoeba histolytica	2005	Mortality	Rate per 100,000	EUR	European Region	Europe	All ages	881024446	0.0118309	0.0032736	0.0316924
Protozoa	ENTA	Entamoeba histolytica	2005	Mortality	Rate per 100,000	FIN	Finland	Europe	<5 years	283698	0	0	0
Protozoa	ENTA	Entamoeba histolytica	2005	Mortality	Rate per 100,000	FIN	Finland	Europe	≥5 years	4952917	0	0	0
Protozoa	ENTA	Entamoeba histolytica	2005	Mortality	Rate per 100,000	FIN	Finland	Europe	All ages	5236615	0	0	0
Protozoa	ENTA	Entamoeba histolytica	2005	Mortality	Rate per 100,000	FJI	Fiji	Western Pacific	<5 years	99263	0.155686	0.0344373	0.406165
Protozoa	ENTA	Entamoeba histolytica	2005	Mortality	Rate per 100,000	FJI	Fiji	Western Pacific	≥5 years	779125	0.196151	0.0439129	0.476619
Protozoa	ENTA	Entamoeba histolytica	2005	Mortality	Rate per 100,000	FJI	Fiji	Western Pacific	All ages	878388	0.191578	0.0432052	0.456816
Protozoa	ENTA	Entamoeba histolytica	2005	Mortality	Rate per 100,000	FRA	France	Europe	<5 years	3811144	0	0	0
Protozoa	ENTA	Entamoeba histolytica	2005	Mortality	Rate per 100,000	FRA	France	Europe	≥5 years	57594604	0	0	0
Protozoa	ENTA	Entamoeba histolytica	2005	Mortality	Rate per 100,000	FRA	France	Europe	All ages	61405748	0	0	0
Protozoa	ENTA	Entamoeba histolytica	2005	Mortality	Rate per 100,000	FSM	Micronesia	Western Pacific	<5 years	14516	0.565465	0.102071	1.50708
Protozoa	ENTA	Entamoeba histolytica	2005	Mortality	Rate per 100,000	FSM	Micronesia	Western Pacific	≥5 years	97186	0.101931	0.0174818	0.279539
Protozoa	ENTA	Entamoeba histolytica	2005	Mortality	Rate per 100,000	FSM	Micronesia	Western Pacific	All ages	111702	0.162169	0.0302577	0.429277
Protozoa	ENTA	Entamoeba histolytica	2005	Mortality	Rate per 100,000	GAB	Gabon	Africa	<5 years	209209	1.32913	0.330444	3.49088
Protozoa	ENTA	Entamoeba histolytica	2005	Mortality	Rate per 100,000	GAB	Gabon	Africa	≥5 years	1232624	0.304933	0.0695549	0.878619
Protozoa	ENTA	Entamoeba histolytica	2005	Mortality	Rate per 100,000	GAB	Gabon	Africa	All ages	1441833	0.453543	0.113557	1.18821
Protozoa	ENTA	Entamoeba histolytica	2005	Mortality	Rate per 100,000	GBR	United Kingdom	Europe	<5 years	3476771	0	0	0
Protozoa	ENTA	Entamoeba histolytica	2005	Mortality	Rate per 100,000	GBR	United Kingdom	Europe	≥5 years	56895907	0	0	0
Protozoa	ENTA	Entamoeba histolytica	2005	Mortality	Rate per 100,000	GBR	United Kingdom	Europe	All ages	60372678	0	0	0
Protozoa	ENTA	Entamoeba histolytica	2005	Mortality	Rate per 100,000	GEO	Georgia	Europe	<5 years	239255	0.203253	0.0527989	0.528104
Protozoa	ENTA	Entamoeba histolytica	2005	Mortality	Rate per 100,000	GEO	Georgia	Europe	≥5 years	3801660	0	0	0
Protozoa	ENTA	Entamoeba histolytica	2005	Mortality	Rate per 100,000	GEO	Georgia	Europe	All ages	4040915	0.0120342	0.00312612	0.0312681
Protozoa	ENTA	Entamoeba histolytica	2005	Mortality	Rate per 100,000	GHA	Ghana	Africa	<5 years	3393266	1.14685	0.350524	2.58118
Protozoa	ENTA	Entamoeba histolytica	2005	Mortality	Rate per 100,000	GHA	Ghana	Africa	≥5 years	18763911	0.380063	0.103703	0.945344
Protozoa	ENTA	Entamoeba histolytica	2005	Mortality	Rate per 100,000	GHA	Ghana	Africa	All ages	22157177	0.497493	0.144838	1.20064
Protozoa	ENTA	Entamoeba histolytica	2005	Mortality	Rate per 100,000	GIN	Guinea	Africa	<5 years	1564690	3.82484	1.28371	8.30794
Protozoa	ENTA	Entamoeba histolytica	2005	Mortality	Rate per 100,000	GIN	Guinea	Africa	≥5 years	7591057	0.960248	0.295798	2.20592
Protozoa	ENTA	Entamoeba histolytica	2005	Mortality	Rate per 100,000	GIN	Guinea	Africa	All ages	9155747	1.4498	0.487866	3.19253
Protozoa	ENTA	Entamoeba histolytica	2005	Mortality	Rate per 100,000	GLOBAL	Global	All WHO Member States	<5 years	637585530	1.43315	0.565742	2.91842
Protozoa	ENTA	Entamoeba histolytica	2005	Mortality	Rate per 100,000	GLOBAL	Global	All WHO Member States	≥5 years	5864041626	0.373528	0.125645	0.821057
Protozoa	ENTA	Entamoeba histolytica	2005	Mortality	Rate per 100,000	GLOBAL	Global	All WHO Member States	All ages	6501627156	0.477441	0.180467	0.999018
Protozoa	ENTA	Entamoeba histolytica	2005	Mortality	Rate per 100,000	GMB	Gambia	Africa	<5 years	284607	2.26973	0.657468	5.0281
Protozoa	ENTA	Entamoeba histolytica	2005	Mortality	Rate per 100,000	GMB	Gambia	Africa	≥5 years	1359025	0.384589	0.0983492	0.980634
Protozoa	ENTA	Entamoeba histolytica	2005	Mortality	Rate per 100,000	GMB	Gambia	Africa	All ages	1643632	0.711015	0.191664	1.67321
Protozoa	ENTA	Entamoeba histolytica	2005	Mortality	Rate per 100,000	GNB	Guinea-Bissau	Africa	<5 years	232553	4.98334	1.39601	12.3045
Protozoa	ENTA	Entamoeba histolytica	2005	Mortality	Rate per 100,000	GNB	Guinea-Bissau	Africa	≥5 years	1132688	1.06305	0.257571	2.83105
Protozoa	ENTA	Entamoeba histolytica	2005	Mortality	Rate per 100,000	GNB	Guinea-Bissau	Africa	All ages	1365241	1.73083	0.489099	4.50504
Protozoa	ENTA	Entamoeba histolytica	2005	Mortality	Rate per 100,000	GNQ	Equatorial Guinea	Africa	<5 years	146153	3.9534	1.17441	9.39555
Protozoa	ENTA	Entamoeba histolytica	2005	Mortality	Rate per 100,000	GNQ	Equatorial Guinea	Africa	≥5 years	780386	0.377735	0.102057	0.980926
Protozoa	ENTA	Entamoeba histolytica	2005	Mortality	Rate per 100,000	GNQ	Equatorial Guinea	Africa	All ages	926539	0.941763	0.281126	2.24402
Protozoa	ENTA	Entamoeba histolytica	2005	Mortality	Rate per 100,000	GRC	Greece	Europe	<5 years	531893	0	0	0
Protozoa	ENTA	Entamoeba histolytica	2005	Mortality	Rate per 100,000	GRC	Greece	Europe	≥5 years	10430982	0	0	0
Protozoa	ENTA	Entamoeba histolytica	2005	Mortality	Rate per 100,000	GRC	Greece	Europe	All ages	10962875	0	0	0
Protozoa	ENTA	Entamoeba histolytica	2005	Mortality	Rate per 100,000	GRD	Grenada	Americas	<5 years	9205	0.115785	0.0193678	0.375965
Protozoa	ENTA	Entamoeba histolytica	2005	Mortality	Rate per 100,000	GRD	Grenada	Americas	≥5 years	100325	0.0251063	0.00688503	0.0664387
Protozoa	ENTA	Entamoeba histolytica	2005	Mortality	Rate per 100,000	GRD	Grenada	Americas	All ages	109530	0.032727	0.00858524	0.0836565
Protozoa	ENTA	Entamoeba histolytica	2005	Mortality	Rate per 100,000	GTM	Guatemala	Americas	<5 years	1940118	0.848251	0.224821	2.11808
Protozoa	ENTA	Entamoeba histolytica	2005	Mortality	Rate per 100,000	GTM	Guatemala	Americas	≥5 years	11009428	0.303301	0.0805974	0.78237
Protozoa	ENTA	Entamoeba histolytica	2005	Mortality	Rate per 100,000	GTM	Guatemala	Americas	All ages	12949546	0.384946	0.104752	0.981547
Protozoa	ENTA	Entamoeba histolytica	2005	Mortality	Rate per 100,000	GUY	Guyana	Americas	<5 years	85768	0	0	0
Protozoa	ENTA	Entamoeba histolytica	2005	Mortality	Rate per 100,000	GUY	Guyana	Americas	≥5 years	676067	0	0	0
Protozoa	ENTA	Entamoeba histolytica	2005	Mortality	Rate per 100,000	GUY	Guyana	Americas	All ages	761835	0	0	0
Protozoa	ENTA	Entamoeba histolytica	2005	Mortality	Rate per 100,000	HND	Honduras	Americas	<5 years	1085532	0.404673	0.0909984	1.0153
Protozoa	ENTA	Entamoeba histolytica	2005	Mortality	Rate per 100,000	HND	Honduras	Americas	≥5 years	6303308	0.142223	0.0300164	0.377771
Protozoa	ENTA	Entamoeba histolytica	2005	Mortality	Rate per 100,000	HND	Honduras	Americas	All ages	7388840	0.180781	0.0408406	0.486252
Protozoa	ENTA	Entamoeba histolytica	2005	Mortality	Rate per 100,000	HRV	Croatia	Europe	<5 years	202727	0	0	0
Protozoa	ENTA	Entamoeba histolytica	2005	Mortality	Rate per 100,000	HRV	Croatia	Europe	≥5 years	4109860	0	0	0
Protozoa	ENTA	Entamoeba histolytica	2005	Mortality	Rate per 100,000	HRV	Croatia	Europe	All ages	4312587	0	0	0
Protozoa	ENTA	Entamoeba histolytica	2005	Mortality	Rate per 100,000	HTI	Haiti	Americas	<5 years	1209910	2.48646	0.590038	6.1781
Protozoa	ENTA	Entamoeba histolytica	2005	Mortality	Rate per 100,000	HTI	Haiti	Americas	≥5 years	7774193	0.192298	0.0418296	0.533593
Protozoa	ENTA	Entamoeba histolytica	2005	Mortality	Rate per 100,000	HTI	Haiti	Americas	All ages	8984103	0.501258	0.120098	1.28749
Protozoa	ENTA	Entamoeba histolytica	2005	Mortality	Rate per 100,000	HUN	Hungary	Europe	<5 years	477843	0	0	0
Protozoa	ENTA	Entamoeba histolytica	2005	Mortality	Rate per 100,000	HUN	Hungary	Europe	≥5 years	9598000	0	0	0
Protozoa	ENTA	Entamoeba histolytica	2005	Mortality	Rate per 100,000	HUN	Hungary	Europe	All ages	10075843	0	0	0
Protozoa	ENTA	Entamoeba histolytica	2005	Mortality	Rate per 100,000	IDN	Indonesia	South-East Asia	<5 years	22491261	1.43506	0.466844	3.44931
Protozoa	ENTA	Entamoeba histolytica	2005	Mortality	Rate per 100,000	IDN	Indonesia	South-East Asia	≥5 years	206844018	0.644201	0.185969	1.69857
Protozoa	ENTA	Entamoeba histolytica	2005	Mortality	Rate per 100,000	IDN	Indonesia	South-East Asia	All ages	229335279	0.721762	0.214308	1.83205
Protozoa	ENTA	Entamoeba histolytica	2005	Mortality	Rate per 100,000	IND	India	South-East Asia	<5 years	134670902	1.81909	0.601276	4.37579
Protozoa	ENTA	Entamoeba histolytica	2005	Mortality	Rate per 100,000	IND	India	South-East Asia	≥5 years	1010952620	1.41896	0.456871	3.38619
Protozoa	ENTA	Entamoeba histolytica	2005	Mortality	Rate per 100,000	IND	India	South-East Asia	All ages	1145623522	1.46599	0.484625	3.47158
Protozoa	ENTA	Entamoeba histolytica	2005	Mortality	Rate per 100,000	IRL	Ireland	Europe	<5 years	294858	0	0	0
Protozoa	ENTA	Entamoeba histolytica	2005	Mortality	Rate per 100,000	IRL	Ireland	Europe	≥5 years	3812165	0	0	0
Protozoa	ENTA	Entamoeba histolytica	2005	Mortality	Rate per 100,000	IRL	Ireland	Europe	All ages	4107023	0	0	0
Protozoa	ENTA	Entamoeba histolytica	2005	Mortality	Rate per 100,000	IRN	Iran	Eastern Mediterranean	<5 years	5477711	0.120741	0.0370447	0.319512
Protozoa	ENTA	Entamoeba histolytica	2005	Mortality	Rate per 100,000	IRN	Iran	Eastern Mediterranean	≥5 years	65549184	0.0120707	0.00325971	0.0300003
Protozoa	ENTA	Entamoeba histolytica	2005	Mortality	Rate per 100,000	IRN	Iran	Eastern Mediterranean	All ages	71026895	0.0204515	0.00597785	0.053795
Protozoa	ENTA	Entamoeba histolytica	2005	Mortality	Rate per 100,000	IRQ	Iraq	Eastern Mediterranean	<5 years	4412303	1.00254	0.244357	2.87029
Protozoa	ENTA	Entamoeba histolytica	2005	Mortality	Rate per 100,000	IRQ	Iraq	Eastern Mediterranean	≥5 years	23581329	0.0163952	0.00397481	0.0457623
Protozoa	ENTA	Entamoeba histolytica	2005	Mortality	Rate per 100,000	IRQ	Iraq	Eastern Mediterranean	All ages	27993632	0.171829	0.0417795	0.490921
Protozoa	ENTA	Entamoeba histolytica	2005	Mortality	Rate per 100,000	ISL	Iceland	Europe	<5 years	21036	0	0	0
Protozoa	ENTA	Entamoeba histolytica	2005	Mortality	Rate per 100,000	ISL	Iceland	Europe	≥5 years	272637	0	0	0
Protozoa	ENTA	Entamoeba histolytica	2005	Mortality	Rate per 100,000	ISL	Iceland	Europe	All ages	293673	0	0	0
Protozoa	ENTA	Entamoeba histolytica	2005	Mortality	Rate per 100,000	ISR	Israel	Europe	<5 years	676601	0	0	0
Protozoa	ENTA	Entamoeba histolytica	2005	Mortality	Rate per 100,000	ISR	Israel	Europe	≥5 years	5994843	0	0	0
Protozoa	ENTA	Entamoeba histolytica	2005	Mortality	Rate per 100,000	ISR	Israel	Europe	All ages	6671444	0	0	0
Protozoa	ENTA	Entamoeba histolytica	2005	Mortality	Rate per 100,000	ITA	Italy	Europe	<5 years	2731461	0	0	0
Protozoa	ENTA	Entamoeba histolytica	2005	Mortality	Rate per 100,000	ITA	Italy	Europe	≥5 years	55663875	0	0	0
Protozoa	ENTA	Entamoeba histolytica	2005	Mortality	Rate per 100,000	ITA	Italy	Europe	All ages	58395336	0	0	0
Protozoa	ENTA	Entamoeba histolytica	2005	Mortality	Rate per 100,000	JAM	Jamaica	Americas	<5 years	248629	0	0	0
Protozoa	ENTA	Entamoeba histolytica	2005	Mortality	Rate per 100,000	JAM	Jamaica	Americas	≥5 years	2431216	0.0492669	0.0129607	0.126959
Protozoa	ENTA	Entamoeba histolytica	2005	Mortality	Rate per 100,000	JAM	Jamaica	Americas	All ages	2679845	0.0446961	0.0117583	0.11518
Protozoa	ENTA	Entamoeba histolytica	2005	Mortality	Rate per 100,000	JOR	Jordan	Eastern Mediterranean	<5 years	781279	0.0805375	0.0225437	0.234561
Protozoa	ENTA	Entamoeba histolytica	2005	Mortality	Rate per 100,000	JOR	Jordan	Eastern Mediterranean	≥5 years	5175648	0.00693033	0.00166496	0.0179891
Protozoa	ENTA	Entamoeba histolytica	2005	Mortality	Rate per 100,000	JOR	Jordan	Eastern Mediterranean	All ages	5956927	0.0165843	0.00460896	0.0470026
Protozoa	ENTA	Entamoeba histolytica	2005	Mortality	Rate per 100,000	JPN	Japan	Western Pacific	<5 years	5781169	0	0	0
Protozoa	ENTA	Entamoeba histolytica	2005	Mortality	Rate per 100,000	JPN	Japan	Western Pacific	≥5 years	122097500	0	0	0
Protozoa	ENTA	Entamoeba histolytica	2005	Mortality	Rate per 100,000	JPN	Japan	Western Pacific	All ages	127878669	0	0	0
Protozoa	ENTA	Entamoeba histolytica	2005	Mortality	Rate per 100,000	KAZ	Kazakhstan	Europe	<5 years	1285485	0.433481	0.111381	1.1385
Protozoa	ENTA	Entamoeba histolytica	2005	Mortality	Rate per 100,000	KAZ	Kazakhstan	Europe	≥5 years	14619405	0.00861391	0.00199406	0.0227274
Protozoa	ENTA	Entamoeba histolytica	2005	Mortality	Rate per 100,000	KAZ	Kazakhstan	Europe	All ages	15904890	0.0429531	0.0110301	0.111865
Protozoa	ENTA	Entamoeba histolytica	2005	Mortality	Rate per 100,000	KEN	Kenya	Africa	<5 years	6064633	1.20902	0.387146	2.92144
Protozoa	ENTA	Entamoeba histolytica	2005	Mortality	Rate per 100,000	KEN	Kenya	Africa	≥5 years	29188883	0.331899	0.0969287	0.812091
Protozoa	ENTA	Entamoeba histolytica	2005	Mortality	Rate per 100,000	KEN	Kenya	Africa	All ages	35253516	0.482789	0.150212	1.16253
Protozoa	ENTA	Entamoeba histolytica	2005	Mortality	Rate per 100,000	KGZ	Kyrgyzstan	Europe	<5 years	543208	0.53393	0.142679	1.38083
Protozoa	ENTA	Entamoeba histolytica	2005	Mortality	Rate per 100,000	KGZ	Kyrgyzstan	Europe	≥5 years	4681999	0.00898405	0.00249771	0.0231896
Protozoa	ENTA	Entamoeba histolytica	2005	Mortality	Rate per 100,000	KGZ	Kyrgyzstan	Europe	All ages	5225207	0.063557	0.0172146	0.16441
Protozoa	ENTA	Entamoeba histolytica	2005	Mortality	Rate per 100,000	KHM	Cambodia	Western Pacific	<5 years	1624706	1.21502	0.215408	3.62836
Protozoa	ENTA	Entamoeba histolytica	2005	Mortality	Rate per 100,000	KHM	Cambodia	Western Pacific	≥5 years	11716361	0.163953	0.0264187	0.486288
Protozoa	ENTA	Entamoeba histolytica	2005	Mortality	Rate per 100,000	KHM	Cambodia	Western Pacific	All ages	13341067	0.291954	0.0518481	0.881798
Protozoa	ENTA	Entamoeba histolytica	2005	Mortality	Rate per 100,000	KIR	Kiribati	Western Pacific	<5 years	12911	1.25361	0.222008	3.28531
Protozoa	ENTA	Entamoeba histolytica	2005	Mortality	Rate per 100,000	KIR	Kiribati	Western Pacific	≥5 years	84143	0.59382	0.10087	1.61033
Protozoa	ENTA	Entamoeba histolytica	2005	Mortality	Rate per 100,000	KIR	Kiribati	Western Pacific	All ages	97054	0.681592	0.119883	1.826
Protozoa	ENTA	Entamoeba histolytica	2005	Mortality	Rate per 100,000	KNA	Saint Kitts and Nevis	Americas	<5 years	3831	0	0	0
Protozoa	ENTA	Entamoeba histolytica	2005	Mortality	Rate per 100,000	KNA	Saint Kitts and Nevis	Americas	≥5 years	42545	0	0	0
Protozoa	ENTA	Entamoeba histolytica	2005	Mortality	Rate per 100,000	KNA	Saint Kitts and Nevis	Americas	All ages	46376	0	0	0
Protozoa	ENTA	Entamoeba histolytica	2005	Mortality	Rate per 100,000	KOR	South Korea	Western Pacific	<5 years	2617790	0	0	0
Protozoa	ENTA	Entamoeba histolytica	2005	Mortality	Rate per 100,000	KOR	South Korea	Western Pacific	≥5 years	45163559	0	0	0
Protozoa	ENTA	Entamoeba histolytica	2005	Mortality	Rate per 100,000	KOR	South Korea	Western Pacific	All ages	47781349	0	0	0
Protozoa	ENTA	Entamoeba histolytica	2005	Mortality	Rate per 100,000	KWT	Kuwait	Eastern Mediterranean	<5 years	193863	0	0	0
Protozoa	ENTA	Entamoeba histolytica	2005	Mortality	Rate per 100,000	KWT	Kuwait	Eastern Mediterranean	≥5 years	1986483	0	0	0
Protozoa	ENTA	Entamoeba histolytica	2005	Mortality	Rate per 100,000	KWT	Kuwait	Eastern Mediterranean	All ages	2180346	0	0	0
Protozoa	ENTA	Entamoeba histolytica	2005	Mortality	Rate per 100,000	LAO	Laos	Western Pacific	<5 years	802586	2.34251	0.430125	5.96413
Protozoa	ENTA	Entamoeba histolytica	2005	Mortality	Rate per 100,000	LAO	Laos	Western Pacific	≥5 years	5019920	0.230402	0.0368933	0.666904
Protozoa	ENTA	Entamoeba histolytica	2005	Mortality	Rate per 100,000	LAO	Laos	Western Pacific	All ages	5822506	0.521539	0.0937741	1.36068
Protozoa	ENTA	Entamoeba histolytica	2005	Mortality	Rate per 100,000	LBN	Lebanon	Eastern Mediterranean	<5 years	448441	0.0202717	0.00545535	0.0572312
Protozoa	ENTA	Entamoeba histolytica	2005	Mortality	Rate per 100,000	LBN	Lebanon	Eastern Mediterranean	≥5 years	4188155	0.023978	0.00591061	0.0651959
Protozoa	ENTA	Entamoeba histolytica	2005	Mortality	Rate per 100,000	LBN	Lebanon	Eastern Mediterranean	All ages	4636596	0.0236196	0.00602206	0.0635008
Protozoa	ENTA	Entamoeba histolytica	2005	Mortality	Rate per 100,000	LBR	Liberia	Africa	<5 years	545608	3.46093	1.13595	7.64959
Protozoa	ENTA	Entamoeba histolytica	2005	Mortality	Rate per 100,000	LBR	Liberia	Africa	≥5 years	2656660	0.53496	0.156117	1.28941
Protozoa	ENTA	Entamoeba histolytica	2005	Mortality	Rate per 100,000	LBR	Liberia	Africa	All ages	3202268	1.03349	0.341046	2.33717
Protozoa	ENTA	Entamoeba histolytica	2005	Mortality	Rate per 100,000	LBY	Libya	Eastern Mediterranean	<5 years	627416	0.215012	0.0626296	0.558283
Protozoa	ENTA	Entamoeba histolytica	2005	Mortality	Rate per 100,000	LBY	Libya	Eastern Mediterranean	≥5 years	5169461	0.0137986	0.00346556	0.0343112
Protozoa	ENTA	Entamoeba histolytica	2005	Mortality	Rate per 100,000	LBY	Libya	Eastern Mediterranean	All ages	5796877	0.0355766	0.0106124	0.0881384
Protozoa	ENTA	Entamoeba histolytica	2005	Mortality	Rate per 100,000	LCA	Saint Lucia	Americas	<5 years	13807	0.0655722	0.0083804	0.224171
Protozoa	ENTA	Entamoeba histolytica	2005	Mortality	Rate per 100,000	LCA	Saint Lucia	Americas	≥5 years	151045	0.0286226	0.00760827	0.0743026
Protozoa	ENTA	Entamoeba histolytica	2005	Mortality	Rate per 100,000	LCA	Saint Lucia	Americas	All ages	164852	0.0317173	0.00851012	0.0822951
Protozoa	ENTA	Entamoeba histolytica	2005	Mortality	Rate per 100,000	LKA	Sri Lanka	South-East Asia	<5 years	1793779	0.0690458	0.0249146	0.150105
Protozoa	ENTA	Entamoeba histolytica	2005	Mortality	Rate per 100,000	LKA	Sri Lanka	South-East Asia	≥5 years	18357702	0.102832	0.0322598	0.237424
Protozoa	ENTA	Entamoeba histolytica	2005	Mortality	Rate per 100,000	LKA	Sri Lanka	South-East Asia	All ages	20151481	0.0998244	0.0322929	0.229889
Protozoa	ENTA	Entamoeba histolytica	2005	Mortality	Rate per 100,000	LSO	Lesotho	Africa	<5 years	253315	1.9343	0.646554	4.30829
Protozoa	ENTA	Entamoeba histolytica	2005	Mortality	Rate per 100,000	LSO	Lesotho	Africa	≥5 years	1709682	1.03689	0.321157	2.34208
Protozoa	ENTA	Entamoeba histolytica	2005	Mortality	Rate per 100,000	LSO	Lesotho	Africa	All ages	1962997	1.1527	0.373936	2.53271
Protozoa	ENTA	Entamoeba histolytica	2005	Mortality	Rate per 100,000	LTU	Lithuania	Europe	<5 years	150607	0	0	0
Protozoa	ENTA	Entamoeba histolytica	2005	Mortality	Rate per 100,000	LTU	Lithuania	Europe	≥5 years	3204254	0	0	0
Protozoa	ENTA	Entamoeba histolytica	2005	Mortality	Rate per 100,000	LTU	Lithuania	Europe	All ages	3354861	0	0	0
Protozoa	ENTA	Entamoeba histolytica	2005	Mortality	Rate per 100,000	LUX	Luxembourg	Europe	<5 years	27928	0	0	0
Protozoa	ENTA	Entamoeba histolytica	2005	Mortality	Rate per 100,000	LUX	Luxembourg	Europe	≥5 years	433497	0	0	0
Protozoa	ENTA	Entamoeba histolytica	2005	Mortality	Rate per 100,000	LUX	Luxembourg	Europe	All ages	461425	0	0	0
Protozoa	ENTA	Entamoeba histolytica	2005	Mortality	Rate per 100,000	LVA	Latvia	Europe	<5 years	100239	0	0	0
Protozoa	ENTA	Entamoeba histolytica	2005	Mortality	Rate per 100,000	LVA	Latvia	Europe	≥5 years	2150600	0	0	0
Protozoa	ENTA	Entamoeba histolytica	2005	Mortality	Rate per 100,000	LVA	Latvia	Europe	All ages	2250839	0	0	0
Protozoa	ENTA	Entamoeba histolytica	2005	Mortality	Rate per 100,000	MAR	Morocco	Eastern Mediterranean	<5 years	3099466	0.702733	0.167377	1.81243
Protozoa	ENTA	Entamoeba histolytica	2005	Mortality	Rate per 100,000	MAR	Morocco	Eastern Mediterranean	≥5 years	27051058	0.0231206	0.00506798	0.0602832
Protozoa	ENTA	Entamoeba histolytica	2005	Mortality	Rate per 100,000	MAR	Morocco	Eastern Mediterranean	All ages	30150524	0.0929845	0.0212839	0.239848
Protozoa	ENTA	Entamoeba histolytica	2005	Mortality	Rate per 100,000	MCO	Monaco	Europe	<5 years	1624	0	0	0
Protozoa	ENTA	Entamoeba histolytica	2005	Mortality	Rate per 100,000	MCO	Monaco	Europe	≥5 years	30644	0	0	0
Protozoa	ENTA	Entamoeba histolytica	2005	Mortality	Rate per 100,000	MCO	Monaco	Europe	All ages	32268	0	0	0
Protozoa	ENTA	Entamoeba histolytica	2005	Mortality	Rate per 100,000	MDA	Moldova	Europe	<5 years	230341	0.0627245	0.0157354	0.16605
Protozoa	ENTA	Entamoeba histolytica	2005	Mortality	Rate per 100,000	MDA	Moldova	Europe	≥5 years	3791283	0.00173661	0.000397156	0.00475874
Protozoa	ENTA	Entamoeba histolytica	2005	Mortality	Rate per 100,000	MDA	Moldova	Europe	All ages	4021624	0.00522973	0.00134145	0.0139072
Protozoa	ENTA	Entamoeba histolytica	2005	Mortality	Rate per 100,000	MDG	Madagascar	Africa	<5 years	3276680	2.60675	0.895777	5.68362
Protozoa	ENTA	Entamoeba histolytica	2005	Mortality	Rate per 100,000	MDG	Madagascar	Africa	≥5 years	15601399	0.743375	0.22318	1.75232
Protozoa	ENTA	Entamoeba histolytica	2005	Mortality	Rate per 100,000	MDG	Madagascar	Africa	All ages	18878079	1.0668	0.330998	2.29118
Protozoa	ENTA	Entamoeba histolytica	2005	Mortality	Rate per 100,000	MDV	Maldives	South-East Asia	<5 years	27864	0.190907	0.0587781	0.475129
Protozoa	ENTA	Entamoeba histolytica	2005	Mortality	Rate per 100,000	MDV	Maldives	South-East Asia	≥5 years	276027	0.0844182	0.0250628	0.21853
Protozoa	ENTA	Entamoeba histolytica	2005	Mortality	Rate per 100,000	MDV	Maldives	South-East Asia	All ages	303891	0.0941822	0.0297584	0.232382
Protozoa	ENTA	Entamoeba histolytica	2005	Mortality	Rate per 100,000	MEX	Mexico	Americas	<5 years	11485650	0.294257	0.0741974	0.762285
Protozoa	ENTA	Entamoeba histolytica	2005	Mortality	Rate per 100,000	MEX	Mexico	Americas	≥5 years	93614676	0.0485262	0.0109643	0.134898
Protozoa	ENTA	Entamoeba histolytica	2005	Mortality	Rate per 100,000	MEX	Mexico	Americas	All ages	105100326	0.0753804	0.0180354	0.206465
Protozoa	ENTA	Entamoeba histolytica	2005	Mortality	Rate per 100,000	MHL	Marshall Islands	Western Pacific	<5 years	7783	0.613528	0.126691	1.83565
Protozoa	ENTA	Entamoeba histolytica	2005	Mortality	Rate per 100,000	MHL	Marshall Islands	Western Pacific	≥5 years	44074	0.0903087	0.0184861	0.240171
Protozoa	ENTA	Entamoeba histolytica	2005	Mortality	Rate per 100,000	MHL	Marshall Islands	Western Pacific	All ages	51857	0.168836	0.0376572	0.467378
Protozoa	ENTA	Entamoeba histolytica	2005	Mortality	Rate per 100,000	MKD	North Macedonia	Europe	<5 years	135458	0.116889	0.0292243	0.328744
Protozoa	ENTA	Entamoeba histolytica	2005	Mortality	Rate per 100,000	MKD	North Macedonia	Europe	≥5 years	1952963	0.00163769	0.000327494	0.00478054
Protozoa	ENTA	Entamoeba histolytica	2005	Mortality	Rate per 100,000	MKD	North Macedonia	Europe	All ages	2088421	0.00911304	0.00230831	0.0246829
Protozoa	ENTA	Entamoeba histolytica	2005	Mortality	Rate per 100,000	MLI	Mali	Africa	<5 years	2540237	4.46261	1.26866	10.0648
Protozoa	ENTA	Entamoeba histolytica	2005	Mortality	Rate per 100,000	MLI	Mali	Africa	≥5 years	10776630	0.997135	0.25766	2.4015
Protozoa	ENTA	Entamoeba histolytica	2005	Mortality	Rate per 100,000	MLI	Mali	Africa	All ages	13316867	1.65819	0.461001	3.77532
Protozoa	ENTA	Entamoeba histolytica	2005	Mortality	Rate per 100,000	MLT	Malta	Europe	<5 years	20584	0	0	0
Protozoa	ENTA	Entamoeba histolytica	2005	Mortality	Rate per 100,000	MLT	Malta	Europe	≥5 years	391479	0	0	0
Protozoa	ENTA	Entamoeba histolytica	2005	Mortality	Rate per 100,000	MLT	Malta	Europe	All ages	412063	0	0	0
Protozoa	ENTA	Entamoeba histolytica	2005	Mortality	Rate per 100,000	MMR	Myanmar	South-East Asia	<5 years	4817960	2.35294	0.859151	5.38257
Protozoa	ENTA	Entamoeba histolytica	2005	Mortality	Rate per 100,000	MMR	Myanmar	South-East Asia	≥5 years	42444176	0.216476	0.0708035	0.48355
Protozoa	ENTA	Entamoeba histolytica	2005	Mortality	Rate per 100,000	MMR	Myanmar	South-East Asia	All ages	47262136	0.43427	0.154029	0.952996
Protozoa	ENTA	Entamoeba histolytica	2005	Mortality	Rate per 100,000	MNE	Montenegro	Europe	<5 years	41843	0	0	0
Protozoa	ENTA	Entamoeba histolytica	2005	Mortality	Rate per 100,000	MNE	Montenegro	Europe	≥5 years	592198	0.0012241	0.00027302	0.00331119
Protozoa	ENTA	Entamoeba histolytica	2005	Mortality	Rate per 100,000	MNE	Montenegro	Europe	All ages	634041	0.00114331	0.000255002	0.00309267
Protozoa	ENTA	Entamoeba histolytica	2005	Mortality	Rate per 100,000	MNG	Mongolia	Western Pacific	<5 years	240170	0.656234	0.123557	1.83445
Protozoa	ENTA	Entamoeba histolytica	2005	Mortality	Rate per 100,000	MNG	Mongolia	Western Pacific	≥5 years	2312951	0.000952546	0.000164724	0.00265323
Protozoa	ENTA	Entamoeba histolytica	2005	Mortality	Rate per 100,000	MNG	Mongolia	Western Pacific	All ages	2553121	0.0625944	0.011759	0.174557
Protozoa	ENTA	Entamoeba histolytica	2005	Mortality	Rate per 100,000	MOZ	Mozambique	Africa	<5 years	3527970	2.07097	0.623193	4.63688
Protozoa	ENTA	Entamoeba histolytica	2005	Mortality	Rate per 100,000	MOZ	Mozambique	Africa	≥5 years	16539421	0.450396	0.121477	1.01629
Protozoa	ENTA	Entamoeba histolytica	2005	Mortality	Rate per 100,000	MOZ	Mozambique	Africa	All ages	20067391	0.735303	0.209608	1.59306
Protozoa	ENTA	Entamoeba histolytica	2005	Mortality	Rate per 100,000	MRT	Mauritania	Africa	<5 years	481560	1.5555	0.533358	3.253
Protozoa	ENTA	Entamoeba histolytica	2005	Mortality	Rate per 100,000	MRT	Mauritania	Africa	≥5 years	2421375	0.293197	0.090984	0.68766
Protozoa	ENTA	Entamoeba histolytica	2005	Mortality	Rate per 100,000	MRT	Mauritania	Africa	All ages	2902935	0.502597	0.16789	1.15231
Protozoa	ENTA	Entamoeba histolytica	2005	Mortality	Rate per 100,000	MUS	Mauritius	Africa	<5 years	94861	0.0220706	0.00457513	0.0598127
Protozoa	ENTA	Entamoeba histolytica	2005	Mortality	Rate per 100,000	MUS	Mauritius	Africa	≥5 years	1158780	0.0118222	0.0031157	0.0330766
Protozoa	ENTA	Entamoeba histolytica	2005	Mortality	Rate per 100,000	MUS	Mauritius	Africa	All ages	1253641	0.0125977	0.003592	0.0339375
Protozoa	ENTA	Entamoeba histolytica	2005	Mortality	Rate per 100,000	MWI	Malawi	Africa	<5 years	2304744	2.73973	0.780738	6.56527
Protozoa	ENTA	Entamoeba histolytica	2005	Mortality	Rate per 100,000	MWI	Malawi	Africa	≥5 years	10360451	1.14744	0.293412	2.88784
Protozoa	ENTA	Entamoeba histolytica	2005	Mortality	Rate per 100,000	MWI	Malawi	Africa	All ages	12665195	1.4372	0.394176	3.53218
Protozoa	ENTA	Entamoeba histolytica	2005	Mortality	Rate per 100,000	MYS	Malaysia	Western Pacific	<5 years	2620542	0.0107391	0.00227785	0.0280054
Protozoa	ENTA	Entamoeba histolytica	2005	Mortality	Rate per 100,000	MYS	Malaysia	Western Pacific	≥5 years	22924934	0.0434404	0.00925535	0.111445
Protozoa	ENTA	Entamoeba histolytica	2005	Mortality	Rate per 100,000	MYS	Malaysia	Western Pacific	All ages	25545476	0.0400858	0.00862785	0.102565
Protozoa	ENTA	Entamoeba histolytica	2005	Mortality	Rate per 100,000	NAM	Namibia	Africa	<5 years	260461	0.887739	0.262331	2.0384
Protozoa	ENTA	Entamoeba histolytica	2005	Mortality	Rate per 100,000	NAM	Namibia	Africa	≥5 years	1693760	0.424426	0.116543	1.19493
Protozoa	ENTA	Entamoeba histolytica	2005	Mortality	Rate per 100,000	NAM	Namibia	Africa	All ages	1954221	0.486177	0.143045	1.27097
Protozoa	ENTA	Entamoeba histolytica	2005	Mortality	Rate per 100,000	NER	Niger	Africa	<5 years	2783680	7.50705	2.48667	15.8511
Protozoa	ENTA	Entamoeba histolytica	2005	Mortality	Rate per 100,000	NER	Niger	Africa	≥5 years	10721780	1.5461	0.445516	3.6456
Protozoa	ENTA	Entamoeba histolytica	2005	Mortality	Rate per 100,000	NER	Niger	Africa	All ages	13505460	2.77475	0.864686	6.14981
Protozoa	ENTA	Entamoeba histolytica	2005	Mortality	Rate per 100,000	NGA	Nigeria	Africa	<5 years	25632538	5.48942	1.69775	12.6336
Protozoa	ENTA	Entamoeba histolytica	2005	Mortality	Rate per 100,000	NGA	Nigeria	Africa	≥5 years	117386410	0.559033	0.150999	1.44557
Protozoa	ENTA	Entamoeba histolytica	2005	Mortality	Rate per 100,000	NGA	Nigeria	Africa	All ages	143018948	1.44268	0.443156	3.25157
Protozoa	ENTA	Entamoeba histolytica	2005	Mortality	Rate per 100,000	NIC	Nicaragua	Americas	<5 years	653432	0.76768	0.171875	2.16725
Protozoa	ENTA	Entamoeba histolytica	2005	Mortality	Rate per 100,000	NIC	Nicaragua	Americas	≥5 years	4650823	0.0261362	0.00528993	0.0807533
Protozoa	ENTA	Entamoeba histolytica	2005	Mortality	Rate per 100,000	NIC	Nicaragua	Americas	All ages	5304255	0.117487	0.0267751	0.335269
Protozoa	ENTA	Entamoeba histolytica	2005	Mortality	Rate per 100,000	NIU	Niue	Western Pacific	<5 years	164	0	0	0
Protozoa	ENTA	Entamoeba histolytica	2005	Mortality	Rate per 100,000	NIU	Niue	Western Pacific	≥5 years	1682	0	0	0
Protozoa	ENTA	Entamoeba histolytica	2005	Mortality	Rate per 100,000	NIU	Niue	Western Pacific	All ages	1846	0	0	0
Protozoa	ENTA	Entamoeba histolytica	2005	Mortality	Rate per 100,000	NLD	Netherlands	Europe	<5 years	1022955	0	0	0
Protozoa	ENTA	Entamoeba histolytica	2005	Mortality	Rate per 100,000	NLD	Netherlands	Europe	≥5 years	15427459	0	0	0
Protozoa	ENTA	Entamoeba histolytica	2005	Mortality	Rate per 100,000	NLD	Netherlands	Europe	All ages	16450414	0	0	0
Protozoa	ENTA	Entamoeba histolytica	2005	Mortality	Rate per 100,000	NOR	Norway	Europe	<5 years	289145	0	0	0
Protozoa	ENTA	Entamoeba histolytica	2005	Mortality	Rate per 100,000	NOR	Norway	Europe	≥5 years	4317057	0	0	0
Protozoa	ENTA	Entamoeba histolytica	2005	Mortality	Rate per 100,000	NOR	Norway	Europe	All ages	4606202	0	0	0
Protozoa	ENTA	Entamoeba histolytica	2005	Mortality	Rate per 100,000	NPL	Nepal	South-East Asia	<5 years	3407128	0.934677	0.313443	2.0794
Protozoa	ENTA	Entamoeba histolytica	2005	Mortality	Rate per 100,000	NPL	Nepal	South-East Asia	≥5 years	22763301	0.370471	0.111764	0.811492
Protozoa	ENTA	Entamoeba histolytica	2005	Mortality	Rate per 100,000	NPL	Nepal	South-East Asia	All ages	26170429	0.443925	0.138367	0.938815
Protozoa	ENTA	Entamoeba histolytica	2005	Mortality	Rate per 100,000	NRU	Nauru	Western Pacific	<5 years	1245	0	0	0
Protozoa	ENTA	Entamoeba histolytica	2005	Mortality	Rate per 100,000	NRU	Nauru	Western Pacific	≥5 years	8812	0	0	0
Protozoa	ENTA	Entamoeba histolytica	2005	Mortality	Rate per 100,000	NRU	Nauru	Western Pacific	All ages	10057	0	0	0
Protozoa	ENTA	Entamoeba histolytica	2005	Mortality	Rate per 100,000	NZL	New Zealand	Western Pacific	<5 years	284490	0	0	0
Protozoa	ENTA	Entamoeba histolytica	2005	Mortality	Rate per 100,000	NZL	New Zealand	Western Pacific	≥5 years	3826000	0	0	0
Protozoa	ENTA	Entamoeba histolytica	2005	Mortality	Rate per 100,000	NZL	New Zealand	Western Pacific	All ages	4110490	0	0	0
Protozoa	ENTA	Entamoeba histolytica	2005	Mortality	Rate per 100,000	OMN	Oman	Eastern Mediterranean	<5 years	257688	0	0	0
Protozoa	ENTA	Entamoeba histolytica	2005	Mortality	Rate per 100,000	OMN	Oman	Eastern Mediterranean	≥5 years	2174657	0	0	0
Protozoa	ENTA	Entamoeba histolytica	2005	Mortality	Rate per 100,000	OMN	Oman	Eastern Mediterranean	All ages	2432345	0	0	0
Protozoa	ENTA	Entamoeba histolytica	2005	Mortality	Rate per 100,000	PAK	Pakistan	Eastern Mediterranean	<5 years	25932940	2.54322	0.749931	6.21135
Protozoa	ENTA	Entamoeba histolytica	2005	Mortality	Rate per 100,000	PAK	Pakistan	Eastern Mediterranean	≥5 years	147468009	0.548505	0.143835	1.41638
Protozoa	ENTA	Entamoeba histolytica	2005	Mortality	Rate per 100,000	PAK	Pakistan	Eastern Mediterranean	All ages	173400949	0.846824	0.23865	2.13923
Protozoa	ENTA	Entamoeba histolytica	2005	Mortality	Rate per 100,000	PAN	Panama	Americas	<5 years	352565	0	0	0
Protozoa	ENTA	Entamoeba histolytica	2005	Mortality	Rate per 100,000	PAN	Panama	Americas	≥5 years	2929530	0	0	0
Protozoa	ENTA	Entamoeba histolytica	2005	Mortality	Rate per 100,000	PAN	Panama	Americas	All ages	3282095	0	0	0
Protozoa	ENTA	Entamoeba histolytica	2005	Mortality	Rate per 100,000	PER	Peru	Americas	<5 years	2989989	0.380799	0.0865371	0.936299
Protozoa	ENTA	Entamoeba histolytica	2005	Mortality	Rate per 100,000	PER	Peru	Americas	≥5 years	24994912	0.0256017	0.00503478	0.0684775
Protozoa	ENTA	Entamoeba histolytica	2005	Mortality	Rate per 100,000	PER	Peru	Americas	All ages	27984901	0.063552	0.0146383	0.154139
Protozoa	ENTA	Entamoeba histolytica	2005	Mortality	Rate per 100,000	PHL	Philippines	Western Pacific	<5 years	11446588	0.534026	0.100148	1.38119
Protozoa	ENTA	Entamoeba histolytica	2005	Mortality	Rate per 100,000	PHL	Philippines	Western Pacific	≥5 years	75773180	0.0616264	0.0110897	0.168723
Protozoa	ENTA	Entamoeba histolytica	2005	Mortality	Rate per 100,000	PHL	Philippines	Western Pacific	All ages	87219768	0.123623	0.0226595	0.308038
Protozoa	ENTA	Entamoeba histolytica	2005	Mortality	Rate per 100,000	PLW	Palau	Western Pacific	<5 years	1365	0.609886	0.134766	1.75398
Protozoa	ENTA	Entamoeba histolytica	2005	Mortality	Rate per 100,000	PLW	Palau	Western Pacific	≥5 years	18537	0.224048	0.0441737	0.599066
Protozoa	ENTA	Entamoeba histolytica	2005	Mortality	Rate per 100,000	PLW	Palau	Western Pacific	All ages	19902	0.250512	0.0523153	0.661052
Protozoa	ENTA	Entamoeba histolytica	2005	Mortality	Rate per 100,000	PNG	Papua New Guinea	Western Pacific	<5 years	938548	1.16472	0.200608	3.03248
Protozoa	ENTA	Entamoeba histolytica	2005	Mortality	Rate per 100,000	PNG	Papua New Guinea	Western Pacific	≥5 years	5492412	0.178785	0.0315946	0.466417
Protozoa	ENTA	Entamoeba histolytica	2005	Mortality	Rate per 100,000	PNG	Papua New Guinea	Western Pacific	All ages	6430960	0.322674	0.0562927	0.802479
Protozoa	ENTA	Entamoeba histolytica	2005	Mortality	Rate per 100,000	POL	Poland	Europe	<5 years	1796035	0	0	0
Protozoa	ENTA	Entamoeba histolytica	2005	Mortality	Rate per 100,000	POL	Poland	Europe	≥5 years	36349576	0	0	0
Protozoa	ENTA	Entamoeba histolytica	2005	Mortality	Rate per 100,000	POL	Poland	Europe	All ages	38145611	0	0	0
Protozoa	ENTA	Entamoeba histolytica	2005	Mortality	Rate per 100,000	PRK	North Korea	South-East Asia	<5 years	1821156	0.573645	0.200111	1.27904
Protozoa	ENTA	Entamoeba histolytica	2005	Mortality	Rate per 100,000	PRK	North Korea	South-East Asia	≥5 years	22510328	0.0042534	0.00137069	0.00945081
Protozoa	ENTA	Entamoeba histolytica	2005	Mortality	Rate per 100,000	PRK	North Korea	South-East Asia	All ages	24331484	0.0468711	0.0162469	0.103689
Protozoa	ENTA	Entamoeba histolytica	2005	Mortality	Rate per 100,000	PRT	Portugal	Europe	<5 years	559122	0	0	0
Protozoa	ENTA	Entamoeba histolytica	2005	Mortality	Rate per 100,000	PRT	Portugal	Europe	≥5 years	9934081	0	0	0
Protozoa	ENTA	Entamoeba histolytica	2005	Mortality	Rate per 100,000	PRT	Portugal	Europe	All ages	10493203	0	0	0
Protozoa	ENTA	Entamoeba histolytica	2005	Mortality	Rate per 100,000	PRY	Paraguay	Americas	<5 years	635621	0.416398	0.113384	1.01612
Protozoa	ENTA	Entamoeba histolytica	2005	Mortality	Rate per 100,000	PRY	Paraguay	Americas	≥5 years	4783049	0.0470777	0.0122042	0.127715
Protozoa	ENTA	Entamoeba histolytica	2005	Mortality	Rate per 100,000	PRY	Paraguay	Americas	All ages	5418670	0.0903997	0.0245477	0.220326
Protozoa	ENTA	Entamoeba histolytica	2005	Mortality	Rate per 100,000	QAT	Qatar	Eastern Mediterranean	<5 years	62047	0	0	0
Protozoa	ENTA	Entamoeba histolytica	2005	Mortality	Rate per 100,000	QAT	Qatar	Eastern Mediterranean	≥5 years	723173	0	0	0
Protozoa	ENTA	Entamoeba histolytica	2005	Mortality	Rate per 100,000	QAT	Qatar	Eastern Mediterranean	All ages	785220	0	0	0
Protozoa	ENTA	Entamoeba histolytica	2005	Mortality	Rate per 100,000	ROU	Romania	Europe	<5 years	1066946	0	0	0
Protozoa	ENTA	Entamoeba histolytica	2005	Mortality	Rate per 100,000	ROU	Romania	Europe	≥5 years	20238667	0	0	0
Protozoa	ENTA	Entamoeba histolytica	2005	Mortality	Rate per 100,000	ROU	Romania	Europe	All ages	21305613	0	0	0
Protozoa	ENTA	Entamoeba histolytica	2005	Mortality	Rate per 100,000	RUS	Russia	Europe	<5 years	6960355	0.0752126	0.0201026	0.188418
Protozoa	ENTA	Entamoeba histolytica	2005	Mortality	Rate per 100,000	RUS	Russia	Europe	≥5 years	137939748	0.00805062	0.00183824	0.0212296
Protozoa	ENTA	Entamoeba histolytica	2005	Mortality	Rate per 100,000	RUS	Russia	Europe	All ages	144900103	0.0112768	0.00279566	0.0287916
Protozoa	ENTA	Entamoeba histolytica	2005	Mortality	Rate per 100,000	RWA	Rwanda	Africa	<5 years	1527405	3.42689	1.1781	7.5511
Protozoa	ENTA	Entamoeba histolytica	2005	Mortality	Rate per 100,000	RWA	Rwanda	Africa	≥5 years	7406470	0.425666	0.119334	0.958083
Protozoa	ENTA	Entamoeba histolytica	2005	Mortality	Rate per 100,000	RWA	Rwanda	Africa	All ages	8933875	0.938778	0.299862	2.0915
Protozoa	ENTA	Entamoeba histolytica	2005	Mortality	Rate per 100,000	SAU	Saudi Arabia	Eastern Mediterranean	<5 years	2228718	0	0	0
Protozoa	ENTA	Entamoeba histolytica	2005	Mortality	Rate per 100,000	SAU	Saudi Arabia	Eastern Mediterranean	≥5 years	17883913	0	0	0
Protozoa	ENTA	Entamoeba histolytica	2005	Mortality	Rate per 100,000	SAU	Saudi Arabia	Eastern Mediterranean	All ages	20112631	0	0	0
Protozoa	ENTA	Entamoeba histolytica	2005	Mortality	Rate per 100,000	SDN	Sudan	Eastern Mediterranean	<5 years	5413508	2.18061	0.484607	6.44915
Protozoa	ENTA	Entamoeba histolytica	2005	Mortality	Rate per 100,000	SDN	Sudan	Eastern Mediterranean	≥5 years	25495116	0.0880105	0.0170269	0.273265
Protozoa	ENTA	Entamoeba histolytica	2005	Mortality	Rate per 100,000	SDN	Sudan	Eastern Mediterranean	All ages	30908624	0.454521	0.0975128	1.28373
Protozoa	ENTA	Entamoeba histolytica	2005	Mortality	Rate per 100,000	SEAR	South-East Asian Region	South-East Asia	<5 years	192167556	1.66811	0.623678	3.82273
Protozoa	ENTA	Entamoeba histolytica	2005	Mortality	Rate per 100,000	SEAR	South-East Asian Region	South-East Asia	≥5 years	1512183282	1.08641	0.355946	2.58188
Protozoa	ENTA	Entamoeba histolytica	2005	Mortality	Rate per 100,000	SEAR	South-East Asian Region	South-East Asia	All ages	1704350838	1.152	0.393486	2.67513
Protozoa	ENTA	Entamoeba histolytica	2005	Mortality	Rate per 100,000	SEN	Senegal	Africa	<5 years	1839597	2.42261	0.835645	5.01355
Protozoa	ENTA	Entamoeba histolytica	2005	Mortality	Rate per 100,000	SEN	Senegal	Africa	≥5 years	9264809	0.604931	0.191523	1.37784
Protozoa	ENTA	Entamoeba histolytica	2005	Mortality	Rate per 100,000	SEN	Senegal	Africa	All ages	11104406	0.906055	0.311127	1.98237
Protozoa	ENTA	Entamoeba histolytica	2005	Mortality	Rate per 100,000	SGP	Singapore	Western Pacific	<5 years	221251	0	0	0
Protozoa	ENTA	Entamoeba histolytica	2005	Mortality	Rate per 100,000	SGP	Singapore	Western Pacific	≥5 years	3988782	0	0	0
Protozoa	ENTA	Entamoeba histolytica	2005	Mortality	Rate per 100,000	SGP	Singapore	Western Pacific	All ages	4210033	0	0	0
Protozoa	ENTA	Entamoeba histolytica	2005	Mortality	Rate per 100,000	SLB	Solomon Islands	Western Pacific	<5 years	75870	0.321272	0.057868	0.922608
Protozoa	ENTA	Entamoeba histolytica	2005	Mortality	Rate per 100,000	SLB	Solomon Islands	Western Pacific	≥5 years	402967	0.210133	0.0334636	0.557201
Protozoa	ENTA	Entamoeba histolytica	2005	Mortality	Rate per 100,000	SLB	Solomon Islands	Western Pacific	All ages	478837	0.227743	0.0387911	0.612249
Protozoa	ENTA	Entamoeba histolytica	2005	Mortality	Rate per 100,000	SLE	Sierra Leone	Africa	<5 years	938662	6.22455	2.09151	13.3425
Protozoa	ENTA	Entamoeba histolytica	2005	Mortality	Rate per 100,000	SLE	Sierra Leone	Africa	≥5 years	4495332	1.06103	0.312569	2.50072
Protozoa	ENTA	Entamoeba histolytica	2005	Mortality	Rate per 100,000	SLE	Sierra Leone	Africa	All ages	5433994	1.95297	0.605417	4.35527
Protozoa	ENTA	Entamoeba histolytica	2005	Mortality	Rate per 100,000	SLV	El Salvador	Americas	<5 years	656324	0.286718	0.0764759	0.697208
Protozoa	ENTA	Entamoeba histolytica	2005	Mortality	Rate per 100,000	SLV	El Salvador	Americas	≥5 years	5350061	0.0737738	0.0193741	0.194021
Protozoa	ENTA	Entamoeba histolytica	2005	Mortality	Rate per 100,000	SLV	El Salvador	Americas	All ages	6006385	0.0970424	0.0269147	0.248961
Protozoa	ENTA	Entamoeba histolytica	2005	Mortality	Rate per 100,000	SMR	San Marino	Europe	<5 years	1507	0	0	0
Protozoa	ENTA	Entamoeba histolytica	2005	Mortality	Rate per 100,000	SMR	San Marino	Europe	≥5 years	26876	0	0	0
Protozoa	ENTA	Entamoeba histolytica	2005	Mortality	Rate per 100,000	SMR	San Marino	Europe	All ages	28383	0	0	0
Protozoa	ENTA	Entamoeba histolytica	2005	Mortality	Rate per 100,000	SOM	Somalia	Eastern Mediterranean	<5 years	2110179	6.48631	1.51038	17.4936
Protozoa	ENTA	Entamoeba histolytica	2005	Mortality	Rate per 100,000	SOM	Somalia	Eastern Mediterranean	≥5 years	8355471	1.90314	0.436741	5.37325
Protozoa	ENTA	Entamoeba histolytica	2005	Mortality	Rate per 100,000	SOM	Somalia	Eastern Mediterranean	All ages	10465650	2.82724	0.66292	7.41111
Protozoa	ENTA	Entamoeba histolytica	2005	Mortality	Rate per 100,000	SRB	Serbia	Europe	<5 years	355447	0.0230285	0.00540838	0.0642948
Protozoa	ENTA	Entamoeba histolytica	2005	Mortality	Rate per 100,000	SRB	Serbia	Europe	≥5 years	7197340	0.00261334	0.000589162	0.006875
Protozoa	ENTA	Entamoeba histolytica	2005	Mortality	Rate per 100,000	SRB	Serbia	Europe	All ages	7552787	0.00357411	0.000833418	0.00984056
Protozoa	ENTA	Entamoeba histolytica	2005	Mortality	Rate per 100,000	SSD	South Sudan	Africa	<5 years	1405892	3.67535	1.17229	8.09393
Protozoa	ENTA	Entamoeba histolytica	2005	Mortality	Rate per 100,000	SSD	South Sudan	Africa	≥5 years	5998177	1.03007	0.309187	2.41273
Protozoa	ENTA	Entamoeba histolytica	2005	Mortality	Rate per 100,000	SSD	South Sudan	Africa	All ages	7404069	1.53236	0.471347	3.48046
Protozoa	ENTA	Entamoeba histolytica	2005	Mortality	Rate per 100,000	STP	Sao Tome and Principe	Africa	<5 years	26468	0.922364	0.319	2.13208
Protozoa	ENTA	Entamoeba histolytica	2005	Mortality	Rate per 100,000	STP	Sao Tome and Principe	Africa	≥5 years	133190	0.246613	0.0779733	0.56261
Protozoa	ENTA	Entamoeba histolytica	2005	Mortality	Rate per 100,000	STP	Sao Tome and Principe	Africa	All ages	159658	0.358638	0.126619	0.811711
Protozoa	ENTA	Entamoeba histolytica	2005	Mortality	Rate per 100,000	SUR	Suriname	Americas	<5 years	56963	0.0437524	0.00773609	0.141124
Protozoa	ENTA	Entamoeba histolytica	2005	Mortality	Rate per 100,000	SUR	Suriname	Americas	≥5 years	459600	0.0747713	0.0198224	0.197943
Protozoa	ENTA	Entamoeba histolytica	2005	Mortality	Rate per 100,000	SUR	Suriname	Americas	All ages	516563	0.0713508	0.0190687	0.184612
Protozoa	ENTA	Entamoeba histolytica	2005	Mortality	Rate per 100,000	SVK	Slovakia	Europe	<5 years	260744	0	0	0
Protozoa	ENTA	Entamoeba histolytica	2005	Mortality	Rate per 100,000	SVK	Slovakia	Europe	≥5 years	5115851	0	0	0
Protozoa	ENTA	Entamoeba histolytica	2005	Mortality	Rate per 100,000	SVK	Slovakia	Europe	All ages	5376595	0	0	0
Protozoa	ENTA	Entamoeba histolytica	2005	Mortality	Rate per 100,000	SVN	Slovenia	Europe	<5 years	89462	0	0	0
Protozoa	ENTA	Entamoeba histolytica	2005	Mortality	Rate per 100,000	SVN	Slovenia	Europe	≥5 years	1904468	0	0	0
Protozoa	ENTA	Entamoeba histolytica	2005	Mortality	Rate per 100,000	SVN	Slovenia	Europe	All ages	1993930	0	0	0
Protozoa	ENTA	Entamoeba histolytica	2005	Mortality	Rate per 100,000	SWE	Sweden	Europe	<5 years	485563	0	0	0
Protozoa	ENTA	Entamoeba histolytica	2005	Mortality	Rate per 100,000	SWE	Sweden	Europe	≥5 years	8526106	0	0	0
Protozoa	ENTA	Entamoeba histolytica	2005	Mortality	Rate per 100,000	SWE	Sweden	Europe	All ages	9011669	0	0	0
Protozoa	ENTA	Entamoeba histolytica	2005	Mortality	Rate per 100,000	SWZ	Eswatini	Africa	<5 years	150759	1.99832	0.690257	4.29213
Protozoa	ENTA	Entamoeba histolytica	2005	Mortality	Rate per 100,000	SWZ	Eswatini	Africa	≥5 years	925457	0.446243	0.139836	1.0125
Protozoa	ENTA	Entamoeba histolytica	2005	Mortality	Rate per 100,000	SWZ	Eswatini	Africa	All ages	1076216	0.663662	0.223309	1.56041
Protozoa	ENTA	Entamoeba histolytica	2005	Mortality	Rate per 100,000	SYC	Seychelles	Africa	<5 years	7171	0.031547	0.00394828	0.103878
Protozoa	ENTA	Entamoeba histolytica	2005	Mortality	Rate per 100,000	SYC	Seychelles	Africa	≥5 years	81541	0.0778039	0.0207194	0.207013
Protozoa	ENTA	Entamoeba histolytica	2005	Mortality	Rate per 100,000	SYC	Seychelles	Africa	All ages	88712	0.0740647	0.0201167	0.197814
Protozoa	ENTA	Entamoeba histolytica	2005	Mortality	Rate per 100,000	SYR	Syria	Eastern Mediterranean	<5 years	2580740	0.053923	0.0131213	0.13518
Protozoa	ENTA	Entamoeba histolytica	2005	Mortality	Rate per 100,000	SYR	Syria	Eastern Mediterranean	≥5 years	15992183	0.00813881	0.00176882	0.0224023
Protozoa	ENTA	Entamoeba histolytica	2005	Mortality	Rate per 100,000	SYR	Syria	Eastern Mediterranean	All ages	18572923	0.0145006	0.00344836	0.0378272
Protozoa	ENTA	Entamoeba histolytica	2005	Mortality	Rate per 100,000	TCD	Chad	Africa	<5 years	2037233	6.38704	2.11809	13.5487
Protozoa	ENTA	Entamoeba histolytica	2005	Mortality	Rate per 100,000	TCD	Chad	Africa	≥5 years	8105066	1.30567	0.362678	3.08584
Protozoa	ENTA	Entamoeba histolytica	2005	Mortality	Rate per 100,000	TCD	Chad	Africa	All ages	10142299	2.32634	0.741992	5.14162
Protozoa	ENTA	Entamoeba histolytica	2005	Mortality	Rate per 100,000	TGO	Togo	Africa	<5 years	931784	1.73341	0.604651	3.81183
Protozoa	ENTA	Entamoeba histolytica	2005	Mortality	Rate per 100,000	TGO	Togo	Africa	≥5 years	4838009	0.803692	0.252997	1.89136
Protozoa	ENTA	Entamoeba histolytica	2005	Mortality	Rate per 100,000	TGO	Togo	Africa	All ages	5769793	0.953836	0.300181	2.06395
Protozoa	ENTA	Entamoeba histolytica	2005	Mortality	Rate per 100,000	THA	Thailand	South-East Asia	<5 years	4585674	0.0688702	0.0186908	0.187114
Protozoa	ENTA	Entamoeba histolytica	2005	Mortality	Rate per 100,000	THA	Thailand	South-East Asia	≥5 years	61153268	0.159179	0.0415307	0.460259
Protozoa	ENTA	Entamoeba histolytica	2005	Mortality	Rate per 100,000	THA	Thailand	South-East Asia	All ages	65738942	0.152879	0.0405732	0.446864
Protozoa	ENTA	Entamoeba histolytica	2005	Mortality	Rate per 100,000	TJK	Tajikistan	Europe	<5 years	895280	1.58324	0.432077	4.38429
Protozoa	ENTA	Entamoeba histolytica	2005	Mortality	Rate per 100,000	TJK	Tajikistan	Europe	≥5 years	5963319	0.0260222	0.00715486	0.0698449
Protozoa	ENTA	Entamoeba histolytica	2005	Mortality	Rate per 100,000	TJK	Tajikistan	Europe	All ages	6858599	0.229292	0.0634766	0.633434
Protozoa	ENTA	Entamoeba histolytica	2005	Mortality	Rate per 100,000	TKM	Turkmenistan	Europe	<5 years	534853	1.29355	0.334143	3.41498
Protozoa	ENTA	Entamoeba histolytica	2005	Mortality	Rate per 100,000	TKM	Turkmenistan	Europe	≥5 years	4470286	0.0116571	0.00269548	0.0313473
Protozoa	ENTA	Entamoeba histolytica	2005	Mortality	Rate per 100,000	TKM	Turkmenistan	Europe	All ages	5005139	0.148641	0.0379134	0.387701
Protozoa	ENTA	Entamoeba histolytica	2005	Mortality	Rate per 100,000	TLS	Timor-Leste	South-East Asia	<5 years	154023	3.15677	1.06304	7.17003
Protozoa	ENTA	Entamoeba histolytica	2005	Mortality	Rate per 100,000	TLS	Timor-Leste	South-East Asia	≥5 years	780199	0.208093	0.0651409	0.479859
Protozoa	ENTA	Entamoeba histolytica	2005	Mortality	Rate per 100,000	TLS	Timor-Leste	South-East Asia	All ages	934222	0.694233	0.244096	1.49338
Protozoa	ENTA	Entamoeba histolytica	2005	Mortality	Rate per 100,000	TON	Tonga	Western Pacific	<5 years	14503	0.0572684	0.0120577	0.163515
Protozoa	ENTA	Entamoeba histolytica	2005	Mortality	Rate per 100,000	TON	Tonga	Western Pacific	≥5 years	90871	0.049422	0.01054	0.123084
Protozoa	ENTA	Entamoeba histolytica	2005	Mortality	Rate per 100,000	TON	Tonga	Western Pacific	All ages	105374	0.0505019	0.0108915	0.130475
Protozoa	ENTA	Entamoeba histolytica	2005	Mortality	Rate per 100,000	TTO	Trinidad and Tobago	Americas	<5 years	93837	0	0	0
Protozoa	ENTA	Entamoeba histolytica	2005	Mortality	Rate per 100,000	TTO	Trinidad and Tobago	Americas	≥5 years	1254867	0	0	0
Protozoa	ENTA	Entamoeba histolytica	2005	Mortality	Rate per 100,000	TTO	Trinidad and Tobago	Americas	All ages	1348704	0	0	0
Protozoa	ENTA	Entamoeba histolytica	2005	Mortality	Rate per 100,000	TUN	Tunisia	Eastern Mediterranean	<5 years	829367	0.071539	0.0216945	0.187285
Protozoa	ENTA	Entamoeba histolytica	2005	Mortality	Rate per 100,000	TUN	Tunisia	Eastern Mediterranean	≥5 years	9381594	0.0129657	0.00352633	0.0346341
Protozoa	ENTA	Entamoeba histolytica	2005	Mortality	Rate per 100,000	TUN	Tunisia	Eastern Mediterranean	All ages	10210961	0.0177232	0.00517584	0.0447345
Protozoa	ENTA	Entamoeba histolytica	2005	Mortality	Rate per 100,000	TUR	Turkey	Europe	<5 years	6473886	0.0148991	0.00355594	0.0409423
Protozoa	ENTA	Entamoeba histolytica	2005	Mortality	Rate per 100,000	TUR	Turkey	Europe	≥5 years	62493455	0.0171234	0.0038419	0.0459107
Protozoa	ENTA	Entamoeba histolytica	2005	Mortality	Rate per 100,000	TUR	Turkey	Europe	All ages	68967341	0.0169146	0.00378962	0.0450178
Protozoa	ENTA	Entamoeba histolytica	2005	Mortality	Rate per 100,000	TUV	Tuvalu	Western Pacific	<5 years	1148	1.30789	0.293453	3.42038
Protozoa	ENTA	Entamoeba histolytica	2005	Mortality	Rate per 100,000	TUV	Tuvalu	Western Pacific	≥5 years	8734	0.975823	0.227733	2.44582
Protozoa	ENTA	Entamoeba histolytica	2005	Mortality	Rate per 100,000	TUV	Tuvalu	Western Pacific	All ages	9882	1.0144	0.239273	2.52566
Protozoa	ENTA	Entamoeba histolytica	2005	Mortality	Rate per 100,000	TZA	Tanzania	Africa	<5 years	6816897	1.86664	0.582238	4.17361
Protozoa	ENTA	Entamoeba histolytica	2005	Mortality	Rate per 100,000	TZA	Tanzania	Africa	≥5 years	31817216	0.478769	0.143338	1.17003
Protozoa	ENTA	Entamoeba histolytica	2005	Mortality	Rate per 100,000	TZA	Tanzania	Africa	All ages	38634113	0.723656	0.226348	1.67835
Protozoa	ENTA	Entamoeba histolytica	2005	Mortality	Rate per 100,000	UGA	Uganda	Africa	<5 years	5446588	1.69274	0.555465	3.78479
Protozoa	ENTA	Entamoeba histolytica	2005	Mortality	Rate per 100,000	UGA	Uganda	Africa	≥5 years	22107859	0.532144	0.161666	1.27262
Protozoa	ENTA	Entamoeba histolytica	2005	Mortality	Rate per 100,000	UGA	Uganda	Africa	All ages	27554447	0.761555	0.243305	1.64878
Protozoa	ENTA	Entamoeba histolytica	2005	Mortality	Rate per 100,000	UKR	Ukraine	Europe	<5 years	1982162	0.0503333	0.013578	0.134289
Protozoa	ENTA	Entamoeba histolytica	2005	Mortality	Rate per 100,000	UKR	Ukraine	Europe	≥5 years	45828079	0.00116776	0.000326223	0.0030251
Protozoa	ENTA	Entamoeba histolytica	2005	Mortality	Rate per 100,000	UKR	Ukraine	Europe	All ages	47810241	0.00320611	0.000882065	0.00836188
Protozoa	ENTA	Entamoeba histolytica	2005	Mortality	Rate per 100,000	URY	Uruguay	Americas	<5 years	248074	0	0	0
Protozoa	ENTA	Entamoeba histolytica	2005	Mortality	Rate per 100,000	URY	Uruguay	Americas	≥5 years	3036274	0	0	0
Protozoa	ENTA	Entamoeba histolytica	2005	Mortality	Rate per 100,000	URY	Uruguay	Americas	All ages	3284348	0	0	0
Protozoa	ENTA	Entamoeba histolytica	2005	Mortality	Rate per 100,000	USA	United States	Americas	<5 years	19802783	0	0	0
Protozoa	ENTA	Entamoeba histolytica	2005	Mortality	Rate per 100,000	USA	United States	Americas	≥5 years	274437620	0	0	0
Protozoa	ENTA	Entamoeba histolytica	2005	Mortality	Rate per 100,000	USA	United States	Americas	All ages	294240403	0	0	0
Protozoa	ENTA	Entamoeba histolytica	2005	Mortality	Rate per 100,000	UZB	Uzbekistan	Europe	<5 years	2527147	0.956606	0.233973	2.83937
Protozoa	ENTA	Entamoeba histolytica	2005	Mortality	Rate per 100,000	UZB	Uzbekistan	Europe	≥5 years	23664783	0.0112017	0.00311948	0.0287455
Protozoa	ENTA	Entamoeba histolytica	2005	Mortality	Rate per 100,000	UZB	Uzbekistan	Europe	All ages	26191930	0.10242	0.0253625	0.298458
Protozoa	ENTA	Entamoeba histolytica	2005	Mortality	Rate per 100,000	VCT	Saint Vincent and the Grenadines	Americas	<5 years	9975	0.315668	0.0722916	0.819717
Protozoa	ENTA	Entamoeba histolytica	2005	Mortality	Rate per 100,000	VCT	Saint Vincent and the Grenadines	Americas	≥5 years	102676	0.0229464	0.00586677	0.0604576
Protozoa	ENTA	Entamoeba histolytica	2005	Mortality	Rate per 100,000	VCT	Saint Vincent and the Grenadines	Americas	All ages	112651	0.0488663	0.0130279	0.116303
Protozoa	ENTA	Entamoeba histolytica	2005	Mortality	Rate per 100,000	VEN	Venezuela	Americas	<5 years	2892317	0.24531	0.0436562	0.698544
Protozoa	ENTA	Entamoeba histolytica	2005	Mortality	Rate per 100,000	VEN	Venezuela	Americas	≥5 years	23671063	0.0482596	0.0072039	0.134711
Protozoa	ENTA	Entamoeba histolytica	2005	Mortality	Rate per 100,000	VEN	Venezuela	Americas	All ages	26563380	0.0697151	0.0110996	0.19588
Protozoa	ENTA	Entamoeba histolytica	2005	Mortality	Rate per 100,000	VNM	Vietnam	Western Pacific	<5 years	6925611	0.269291	0.0480682	0.714073
Protozoa	ENTA	Entamoeba histolytica	2005	Mortality	Rate per 100,000	VNM	Vietnam	Western Pacific	≥5 years	73795836	0.0427039	0.00642387	0.124439
Protozoa	ENTA	Entamoeba histolytica	2005	Mortality	Rate per 100,000	VNM	Vietnam	Western Pacific	All ages	80721447	0.0621442	0.0103978	0.175573
Protozoa	ENTA	Entamoeba histolytica	2005	Mortality	Rate per 100,000	VUT	Vanuatu	Western Pacific	<5 years	30064	0.314881	0.058016	0.844969
Protozoa	ENTA	Entamoeba histolytica	2005	Mortality	Rate per 100,000	VUT	Vanuatu	Western Pacific	≥5 years	178154	0.246499	0.0426263	0.686042
Protozoa	ENTA	Entamoeba histolytica	2005	Mortality	Rate per 100,000	VUT	Vanuatu	Western Pacific	All ages	208218	0.256373	0.0448509	0.720788
Protozoa	ENTA	Entamoeba histolytica	2005	Mortality	Rate per 100,000	WPR	Western Pacific Region	Western Pacific	<5 years	115993581	0.264351	0.0595926	0.655368
Protozoa	ENTA	Entamoeba histolytica	2005	Mortality	Rate per 100,000	WPR	Western Pacific Region	Western Pacific	≥5 years	1618199600	0.0148251	0.00333309	0.0390379
Protozoa	ENTA	Entamoeba histolytica	2005	Mortality	Rate per 100,000	WPR	Western Pacific Region	Western Pacific	All ages	1734193181	0.031515	0.0073757	0.0727732
Protozoa	ENTA	Entamoeba histolytica	2005	Mortality	Rate per 100,000	WSM	Samoa	Western Pacific	<5 years	26102	0.141002	0.0251622	0.357118
Protozoa	ENTA	Entamoeba histolytica	2005	Mortality	Rate per 100,000	WSM	Samoa	Western Pacific	≥5 years	160527	0.0595791	0.0107954	0.163755
Protozoa	ENTA	Entamoeba histolytica	2005	Mortality	Rate per 100,000	WSM	Samoa	Western Pacific	All ages	186629	0.0709669	0.0134127	0.192925
Protozoa	ENTA	Entamoeba histolytica	2005	Mortality	Rate per 100,000	YEM	Yemen	Eastern Mediterranean	<5 years	3848696	2.19955	0.504749	6.18369
Protozoa	ENTA	Entamoeba histolytica	2005	Mortality	Rate per 100,000	YEM	Yemen	Eastern Mediterranean	≥5 years	18570402	0.0791151	0.0187055	0.22461
Protozoa	ENTA	Entamoeba histolytica	2005	Mortality	Rate per 100,000	YEM	Yemen	Eastern Mediterranean	All ages	22419098	0.443131	0.105109	1.26785
Protozoa	ENTA	Entamoeba histolytica	2005	Mortality	Rate per 100,000	ZAF	South Africa	Africa	<5 years	4842496	1.7458	0.462519	4.19094
Protozoa	ENTA	Entamoeba histolytica	2005	Mortality	Rate per 100,000	ZAF	South Africa	Africa	≥5 years	44399670	0.358126	0.0849973	0.985229
Protozoa	ENTA	Entamoeba histolytica	2005	Mortality	Rate per 100,000	ZAF	South Africa	Africa	All ages	49242166	0.49459	0.12385	1.26352
Protozoa	ENTA	Entamoeba histolytica	2005	Mortality	Rate per 100,000	ZMB	Zambia	Africa	<5 years	2135940	1.95007	0.557889	4.71339
Protozoa	ENTA	Entamoeba histolytica	2005	Mortality	Rate per 100,000	ZMB	Zambia	Africa	≥5 years	9380845	0.474676	0.12951	1.13047
Protozoa	ENTA	Entamoeba histolytica	2005	Mortality	Rate per 100,000	ZMB	Zambia	Africa	All ages	11516785	0.748308	0.215296	1.7364
Protozoa	ENTA	Entamoeba histolytica	2005	Mortality	Rate per 100,000	ZWE	Zimbabwe	Africa	<5 years	2020419	1.42129	0.498103	3.0745
Protozoa	ENTA	Entamoeba histolytica	2005	Mortality	Rate per 100,000	ZWE	Zimbabwe	Africa	≥5 years	10405853	0.364515	0.112874	0.870861
Protozoa	ENTA	Entamoeba histolytica	2005	Mortality	Rate per 100,000	ZWE	Zimbabwe	Africa	All ages	12426272	0.536339	0.179005	1.25562
Protozoa	ENTA	Entamoeba histolytica	2006	Incidence	Number	AFG	Afghanistan	Eastern Mediterranean	<5 years	4889565	20226.1	3774.53	56640.8
Protozoa	ENTA	Entamoeba histolytica	2006	Incidence	Number	AFG	Afghanistan	Eastern Mediterranean	≥5 years	20068044	33271.6	6027.49	93852.4
Protozoa	ENTA	Entamoeba histolytica	2006	Incidence	Number	AFG	Afghanistan	Eastern Mediterranean	All ages	24957609	53497.6	10422.4	146676
Protozoa	ENTA	Entamoeba histolytica	2006	Incidence	Number	AFR	African Region	Africa	<5 years	132526194	604004	162383	1.41369e+06
Protozoa	ENTA	Entamoeba histolytica	2006	Incidence	Number	AFR	African Region	Africa	≥5 years	648732776	2.79931e+06	734672	6.66617e+06
Protozoa	ENTA	Entamoeba histolytica	2006	Incidence	Number	AFR	African Region	Africa	All ages	781258970	3.40332e+06	914272	8.19654e+06
Protozoa	ENTA	Entamoeba histolytica	2006	Incidence	Number	AGO	Angola	Africa	<5 years	3626320	17542.1	3612.29	42637.3
Protozoa	ENTA	Entamoeba histolytica	2006	Incidence	Number	AGO	Angola	Africa	≥5 years	16017332	50924	10394.7	123546
Protozoa	ENTA	Entamoeba histolytica	2006	Incidence	Number	AGO	Angola	Africa	All ages	19643652	68466.1	14605.8	159880
Protozoa	ENTA	Entamoeba histolytica	2006	Incidence	Number	ALB	Albania	Europe	<5 years	217961	217.021	34.6675	691.451
Protozoa	ENTA	Entamoeba histolytica	2006	Incidence	Number	ALB	Albania	Europe	≥5 years	2846211	344.938	58.255	1022.7
Protozoa	ENTA	Entamoeba histolytica	2006	Incidence	Number	ALB	Albania	Europe	All ages	3064172	561.959	99.5447	1644.36
Protozoa	ENTA	Entamoeba histolytica	2006	Incidence	Number	AMR	Region of the Americas	Americas	<5 years	75809122	97409.9	19821.3	244498
Protozoa	ENTA	Entamoeba histolytica	2006	Incidence	Number	AMR	Region of the Americas	Americas	≥5 years	808171028	818141	222097	1.96431e+06
Protozoa	ENTA	Entamoeba histolytica	2006	Incidence	Number	AMR	Region of the Americas	Americas	All ages	883980150	915551	247857	2.16125e+06
Protozoa	ENTA	Entamoeba histolytica	2006	Incidence	Number	AND	Andorra	Europe	<5 years	3828	0.0310421	0.000767012	0.107012
Protozoa	ENTA	Entamoeba histolytica	2006	Incidence	Number	AND	Andorra	Europe	≥5 years	74419	32.185	0.795252	110.952
Protozoa	ENTA	Entamoeba histolytica	2006	Incidence	Number	AND	Andorra	Europe	All ages	78247	32.2161	0.796019	111.059
Protozoa	ENTA	Entamoeba histolytica	2006	Incidence	Number	ARE	United Arab Emirates	Eastern Mediterranean	<5 years	303780	2.02982	0.0501544	6.99742
Protozoa	ENTA	Entamoeba histolytica	2006	Incidence	Number	ARE	United Arab Emirates	Eastern Mediterranean	≥5 years	4478500	1966.94	48.6007	6780.66
Protozoa	ENTA	Entamoeba histolytica	2006	Incidence	Number	ARE	United Arab Emirates	Eastern Mediterranean	All ages	4782280	1968.97	48.6509	6787.66
Protozoa	ENTA	Entamoeba histolytica	2006	Incidence	Number	ARG	Argentina	Americas	<5 years	3493084	8183.13	1563.21	21327.1
Protozoa	ENTA	Entamoeba histolytica	2006	Incidence	Number	ARG	Argentina	Americas	≥5 years	35926792	65933	13106.4	177048
Protozoa	ENTA	Entamoeba histolytica	2006	Incidence	Number	ARG	Argentina	Americas	All ages	39419876	74116.2	14484.3	199266
Protozoa	ENTA	Entamoeba histolytica	2006	Incidence	Number	ARM	Armenia	Europe	<5 years	182760	523.963	99.8084	1638.03
Protozoa	ENTA	Entamoeba histolytica	2006	Incidence	Number	ARM	Armenia	Europe	≥5 years	2815559	2173.07	398.624	6455.43
Protozoa	ENTA	Entamoeba histolytica	2006	Incidence	Number	ARM	Armenia	Europe	All ages	2998319	2697.03	524.821	8020.31
Protozoa	ENTA	Entamoeba histolytica	2006	Incidence	Number	ATG	Antigua and Barbuda	Americas	<5 years	6409	0.0326782	0.000807437	0.112652
Protozoa	ENTA	Entamoeba histolytica	2006	Incidence	Number	ATG	Antigua and Barbuda	Americas	≥5 years	73668	32.9368	0.813828	113.543
Protozoa	ENTA	Entamoeba histolytica	2006	Incidence	Number	ATG	Antigua and Barbuda	Americas	All ages	80077	32.9695	0.814636	113.656
Protozoa	ENTA	Entamoeba histolytica	2006	Incidence	Number	AUS	Australia	Western Pacific	<5 years	1293858	8.43072	0.208312	29.0633
Protozoa	ENTA	Entamoeba histolytica	2006	Incidence	Number	AUS	Australia	Western Pacific	≥5 years	19132620	8401.62	207.593	28963
Protozoa	ENTA	Entamoeba histolytica	2006	Incidence	Number	AUS	Australia	Western Pacific	All ages	20426478	8410.05	207.802	28992
Protozoa	ENTA	Entamoeba histolytica	2006	Incidence	Number	AUT	Austria	Europe	<5 years	398332	3.0792	0.0760832	10.615
Protozoa	ENTA	Entamoeba histolytica	2006	Incidence	Number	AUT	Austria	Europe	≥5 years	7857298	3395.95	83.9097	11706.9
Protozoa	ENTA	Entamoeba histolytica	2006	Incidence	Number	AUT	Austria	Europe	All ages	8255630	3399.03	83.9858	11717.5
Protozoa	ENTA	Entamoeba histolytica	2006	Incidence	Number	AZE	Azerbaijan	Europe	<5 years	635674	1841.78	358.618	5603.18
Protozoa	ENTA	Entamoeba histolytica	2006	Incidence	Number	AZE	Azerbaijan	Europe	≥5 years	8016746	4919.78	907.007	14859.4
Protozoa	ENTA	Entamoeba histolytica	2006	Incidence	Number	AZE	Azerbaijan	Europe	All ages	8652420	6761.56	1315.6	21085.5
Protozoa	ENTA	Entamoeba histolytica	2006	Incidence	Number	BDI	Burundi	Africa	<5 years	1431994	8034.28	2074.52	20857.4
Protozoa	ENTA	Entamoeba histolytica	2006	Incidence	Number	BDI	Burundi	Africa	≥5 years	6290955	31408	7568.13	73632.9
Protozoa	ENTA	Entamoeba histolytica	2006	Incidence	Number	BDI	Burundi	Africa	All ages	7722949	39442.3	10139	92431
Protozoa	ENTA	Entamoeba histolytica	2006	Incidence	Number	BEL	Belgium	Europe	<5 years	580368	4.28227	0.10581	14.7623
Protozoa	ENTA	Entamoeba histolytica	2006	Incidence	Number	BEL	Belgium	Europe	≥5 years	9931394	4323.65	106.832	14904.9
Protozoa	ENTA	Entamoeba histolytica	2006	Incidence	Number	BEL	Belgium	Europe	All ages	10511762	4327.93	106.938	14919.7
Protozoa	ENTA	Entamoeba histolytica	2006	Incidence	Number	BEN	Benin	Africa	<5 years	1486209	4553.61	1083.32	10490.8
Protozoa	ENTA	Entamoeba histolytica	2006	Incidence	Number	BEN	Benin	Africa	≥5 years	7082083	27753	6374.7	67147.1
Protozoa	ENTA	Entamoeba histolytica	2006	Incidence	Number	BEN	Benin	Africa	All ages	8568292	32306.6	7594.16	76551.9
Protozoa	ENTA	Entamoeba histolytica	2006	Incidence	Number	BFA	Burkina Faso	Africa	<5 years	2560412	14654.6	3149.98	42025.1
Protozoa	ENTA	Entamoeba histolytica	2006	Incidence	Number	BFA	Burkina Faso	Africa	≥5 years	11590230	53648.3	10936.8	146988
Protozoa	ENTA	Entamoeba histolytica	2006	Incidence	Number	BFA	Burkina Faso	Africa	All ages	14150642	68302.9	14827.7	181936
Protozoa	ENTA	Entamoeba histolytica	2006	Incidence	Number	BGD	Bangladesh	South-East Asia	<5 years	18179928	49456.9	12000.6	117530
Protozoa	ENTA	Entamoeba histolytica	2006	Incidence	Number	BGD	Bangladesh	South-East Asia	≥5 years	127409086	438757	87723.1	1.00284e+06
Protozoa	ENTA	Entamoeba histolytica	2006	Incidence	Number	BGD	Bangladesh	South-East Asia	All ages	145589014	488214	100484	1.09533e+06
Protozoa	ENTA	Entamoeba histolytica	2006	Incidence	Number	BGR	Bulgaria	Europe	<5 years	332913	156.065	30.4306	473.564
Protozoa	ENTA	Entamoeba histolytica	2006	Incidence	Number	BGR	Bulgaria	Europe	≥5 years	7334246	352.594	64.1802	1058.26
Protozoa	ENTA	Entamoeba histolytica	2006	Incidence	Number	BGR	Bulgaria	Europe	All ages	7667159	508.66	99.3286	1540.52
Protozoa	ENTA	Entamoeba histolytica	2006	Incidence	Number	BHR	Bahrain	Eastern Mediterranean	<5 years	78552	0.442691	0.0109383	1.52609
Protozoa	ENTA	Entamoeba histolytica	2006	Incidence	Number	BHR	Bahrain	Eastern Mediterranean	≥5 years	884864	396.218	9.79004	1365.88
Protozoa	ENTA	Entamoeba histolytica	2006	Incidence	Number	BHR	Bahrain	Eastern Mediterranean	All ages	963416	396.66	9.80098	1367.41
Protozoa	ENTA	Entamoeba histolytica	2006	Incidence	Number	BHS	Bahamas	Americas	<5 years	27048	0.141017	0.00348435	0.486129
Protozoa	ENTA	Entamoeba histolytica	2006	Incidence	Number	BHS	Bahamas	Americas	≥5 years	318855	142.275	3.51544	490.466
Protozoa	ENTA	Entamoeba histolytica	2006	Incidence	Number	BHS	Bahamas	Americas	All ages	345903	142.416	3.51892	490.952
Protozoa	ENTA	Entamoeba histolytica	2006	Incidence	Number	BIH	Bosnia and Herzegovina	Europe	<5 years	199588	224.463	42.8613	676.866
Protozoa	ENTA	Entamoeba histolytica	2006	Incidence	Number	BIH	Bosnia and Herzegovina	Europe	≥5 years	3881640	418.401	74.8058	1229.61
Protozoa	ENTA	Entamoeba histolytica	2006	Incidence	Number	BIH	Bosnia and Herzegovina	Europe	All ages	4081228	642.863	122.642	1958.23
Protozoa	ENTA	Entamoeba histolytica	2006	Incidence	Number	BLR	Belarus	Europe	<5 years	442450	904.74	176.768	2613.85
Protozoa	ENTA	Entamoeba histolytica	2006	Incidence	Number	BLR	Belarus	Europe	≥5 years	9191447	3803.88	720.983	11129.4
Protozoa	ENTA	Entamoeba histolytica	2006	Incidence	Number	BLR	Belarus	Europe	All ages	9633897	4708.62	902.302	13984.7
Protozoa	ENTA	Entamoeba histolytica	2006	Incidence	Number	BLZ	Belize	Americas	<5 years	37312	33.234	6.40749	87.9558
Protozoa	ENTA	Entamoeba histolytica	2006	Incidence	Number	BLZ	Belize	Americas	≥5 years	246472	332.315	65.9329	946.15
Protozoa	ENTA	Entamoeba histolytica	2006	Incidence	Number	BLZ	Belize	Americas	All ages	283784	365.549	71.3415	1012.8
Protozoa	ENTA	Entamoeba histolytica	2006	Incidence	Number	BOL	Bolivia	Americas	<5 years	1182740	3829.99	644.958	9654.1
Protozoa	ENTA	Entamoeba histolytica	2006	Incidence	Number	BOL	Bolivia	Americas	≥5 years	8257003	8178.11	1321.81	21482.3
Protozoa	ENTA	Entamoeba histolytica	2006	Incidence	Number	BOL	Bolivia	Americas	All ages	9439743	12008.1	1935.5	30485
Protozoa	ENTA	Entamoeba histolytica	2006	Incidence	Number	BRA	Brazil	Americas	<5 years	15841169	26298	4643.77	74479.2
Protozoa	ENTA	Entamoeba histolytica	2006	Incidence	Number	BRA	Brazil	Americas	≥5 years	169844173	243004	39262.2	685951
Protozoa	ENTA	Entamoeba histolytica	2006	Incidence	Number	BRA	Brazil	Americas	All ages	185685342	269302	43092.1	751420
Protozoa	ENTA	Entamoeba histolytica	2006	Incidence	Number	BRB	Barbados	Americas	<5 years	18767	0.107667	0.00266032	0.371161
Protozoa	ENTA	Entamoeba histolytica	2006	Incidence	Number	BRB	Barbados	Americas	≥5 years	250615	110.803	2.7378	381.972
Protozoa	ENTA	Entamoeba histolytica	2006	Incidence	Number	BRB	Barbados	Americas	All ages	269382	110.911	2.74046	382.343
Protozoa	ENTA	Entamoeba histolytica	2006	Incidence	Number	BRN	Brunei	Western Pacific	<5 years	30956	0.143891	0.00355537	0.496037
Protozoa	ENTA	Entamoeba histolytica	2006	Incidence	Number	BRN	Brunei	Western Pacific	≥5 years	330899	148.84	3.67765	513.097
Protozoa	ENTA	Entamoeba histolytica	2006	Incidence	Number	BRN	Brunei	Western Pacific	All ages	361855	148.984	3.68121	513.593
Protozoa	ENTA	Entamoeba histolytica	2006	Incidence	Number	BTN	Bhutan	South-East Asia	<5 years	66521	209.781	53.1327	499.846
Protozoa	ENTA	Entamoeba histolytica	2006	Incidence	Number	BTN	Bhutan	South-East Asia	≥5 years	600316	1777.92	376.02	4099.57
Protozoa	ENTA	Entamoeba histolytica	2006	Incidence	Number	BTN	Bhutan	South-East Asia	All ages	666837	1987.7	426.018	4448.43
Protozoa	ENTA	Entamoeba histolytica	2006	Incidence	Number	BWA	Botswana	Africa	<5 years	230784	783.548	165.538	2157.85
Protozoa	ENTA	Entamoeba histolytica	2006	Incidence	Number	BWA	Botswana	Africa	≥5 years	1625929	7728.08	1486.32	20996.7
Protozoa	ENTA	Entamoeba histolytica	2006	Incidence	Number	BWA	Botswana	Africa	All ages	1856713	8511.63	1655.1	23219.2
Protozoa	ENTA	Entamoeba histolytica	2006	Incidence	Number	CAF	Central African Republic	Africa	<5 years	747947	4615.08	957.01	13410
Protozoa	ENTA	Entamoeba histolytica	2006	Incidence	Number	CAF	Central African Republic	Africa	≥5 years	3590830	13323.4	2750.95	39548.1
Protozoa	ENTA	Entamoeba histolytica	2006	Incidence	Number	CAF	Central African Republic	Africa	All ages	4338777	17938.5	3863.75	54271.6
Protozoa	ENTA	Entamoeba histolytica	2006	Incidence	Number	CAN	Canada	Americas	<5 years	1730589	12.439	0.307352	42.8811
Protozoa	ENTA	Entamoeba histolytica	2006	Incidence	Number	CAN	Canada	Americas	≥5 years	30866274	13408.4	331.306	46223
Protozoa	ENTA	Entamoeba histolytica	2006	Incidence	Number	CAN	Canada	Americas	All ages	32596863	13420.9	331.613	46265.9
Protozoa	ENTA	Entamoeba histolytica	2006	Incidence	Number	CHE	Switzerland	Europe	<5 years	365040	2.90305	0.0717307	10.0077
Protozoa	ENTA	Entamoeba histolytica	2006	Incidence	Number	CHE	Switzerland	Europe	≥5 years	7088812	3066.02	75.7574	10569.5
Protozoa	ENTA	Entamoeba histolytica	2006	Incidence	Number	CHE	Switzerland	Europe	All ages	7453852	3068.92	75.8292	10579.5
Protozoa	ENTA	Entamoeba histolytica	2006	Incidence	Number	CHL	Chile	Americas	<5 years	1185746	6.34893	0.156874	21.8867
Protozoa	ENTA	Entamoeba histolytica	2006	Incidence	Number	CHL	Chile	Americas	≥5 years	15243674	6758.02	166.982	23297
Protozoa	ENTA	Entamoeba histolytica	2006	Incidence	Number	CHL	Chile	Americas	All ages	16429420	6764.37	167.139	23318.9
Protozoa	ENTA	Entamoeba histolytica	2006	Incidence	Number	CHN	China	Western Pacific	<5 years	80153301	62443.1	9092.52	171292
Protozoa	ENTA	Entamoeba histolytica	2006	Incidence	Number	CHN	China	Western Pacific	≥5 years	1234016003	466377	74922.1	1.34476e+06
Protozoa	ENTA	Entamoeba histolytica	2006	Incidence	Number	CHN	China	Western Pacific	All ages	1314169304	528820	85415.9	1.50346e+06
Protozoa	ENTA	Entamoeba histolytica	2006	Incidence	Number	CIV	Cote d'Ivoire	Africa	<5 years	3652033	13666.7	3375.28	32383.5
Protozoa	ENTA	Entamoeba histolytica	2006	Incidence	Number	CIV	Cote d'Ivoire	Africa	≥5 years	16654597	55118.2	12543.9	132755
Protozoa	ENTA	Entamoeba histolytica	2006	Incidence	Number	CIV	Cote d'Ivoire	Africa	All ages	20306630	68785	16356.5	161198
Protozoa	ENTA	Entamoeba histolytica	2006	Incidence	Number	CMR	Cameroon	Africa	<5 years	2975303	15976.7	3837.68	41446.3
Protozoa	ENTA	Entamoeba histolytica	2006	Incidence	Number	CMR	Cameroon	Africa	≥5 years	14333678	59456.3	13383	161075
Protozoa	ENTA	Entamoeba histolytica	2006	Incidence	Number	CMR	Cameroon	Africa	All ages	17308981	75433	18013	199200
Protozoa	ENTA	Entamoeba histolytica	2006	Incidence	Number	COD	Democratic Republic of Congo	Africa	<5 years	10934835	59719.5	15492	147442
Protozoa	ENTA	Entamoeba histolytica	2006	Incidence	Number	COD	Democratic Republic of Congo	Africa	≥5 years	48751229	148800	36545.6	346759
Protozoa	ENTA	Entamoeba histolytica	2006	Incidence	Number	COD	Democratic Republic of Congo	Africa	All ages	59686064	208519	54296.4	491378
Protozoa	ENTA	Entamoeba histolytica	2006	Incidence	Number	COG	Congo	Africa	<5 years	599664	2756.56	687.23	6321.73
Protozoa	ENTA	Entamoeba histolytica	2006	Incidence	Number	COG	Congo	Africa	≥5 years	3166569	11323.7	2565.35	27746.7
Protozoa	ENTA	Entamoeba histolytica	2006	Incidence	Number	COG	Congo	Africa	All ages	3766233	14080.3	3343.16	33381.4
Protozoa	ENTA	Entamoeba histolytica	2006	Incidence	Number	COK	Cook Islands	Western Pacific	<5 years	1497	0.00649891	0.00016058	0.0224037
Protozoa	ENTA	Entamoeba histolytica	2006	Incidence	Number	COK	Cook Islands	Western Pacific	≥5 years	13662	6.23481	0.154054	21.4933
Protozoa	ENTA	Entamoeba histolytica	2006	Incidence	Number	COK	Cook Islands	Western Pacific	All ages	15159	6.24131	0.154215	21.5157
Protozoa	ENTA	Entamoeba histolytica	2006	Incidence	Number	COL	Colombia	Americas	<5 years	4154740	8788.24	1457	27791
Protozoa	ENTA	Entamoeba histolytica	2006	Incidence	Number	COL	Colombia	Americas	≥5 years	38258813	52215.9	8505.23	161225
Protozoa	ENTA	Entamoeba histolytica	2006	Incidence	Number	COL	Colombia	Americas	All ages	42413553	61004.1	10133.2	182455
Protozoa	ENTA	Entamoeba histolytica	2006	Incidence	Number	COM	Comoros	Africa	<5 years	92509	411.095	100.466	939.916
Protozoa	ENTA	Entamoeba histolytica	2006	Incidence	Number	COM	Comoros	Africa	≥5 years	506192	2033.4	452.469	4879.75
Protozoa	ENTA	Entamoeba histolytica	2006	Incidence	Number	COM	Comoros	Africa	All ages	598701	2444.49	563.133	5807.04
Protozoa	ENTA	Entamoeba histolytica	2006	Incidence	Number	CPV	Cape Verde	Africa	<5 years	55360	75.7303	17.838	171.763
Protozoa	ENTA	Entamoeba histolytica	2006	Incidence	Number	CPV	Cape Verde	Africa	≥5 years	432585	1133.12	257.989	2790.47
Protozoa	ENTA	Entamoeba histolytica	2006	Incidence	Number	CPV	Cape Verde	Africa	All ages	487945	1208.85	281.798	2938.97
Protozoa	ENTA	Entamoeba histolytica	2006	Incidence	Number	CRI	Costa Rica	Americas	<5 years	367480	487.837	89.8564	1267.93
Protozoa	ENTA	Entamoeba histolytica	2006	Incidence	Number	CRI	Costa Rica	Americas	≥5 years	3924613	5373.67	1072.58	14500.1
Protozoa	ENTA	Entamoeba histolytica	2006	Incidence	Number	CRI	Costa Rica	Americas	All ages	4292093	5861.51	1137.53	15710.7
Protozoa	ENTA	Entamoeba histolytica	2006	Incidence	Number	CUB	Cuba	Americas	<5 years	675954	686.718	127.619	1831.37
Protozoa	ENTA	Entamoeba histolytica	2006	Incidence	Number	CUB	Cuba	Americas	≥5 years	10596651	13992.8	2780.13	38510
Protozoa	ENTA	Entamoeba histolytica	2006	Incidence	Number	CUB	Cuba	Americas	All ages	11272605	14679.5	2877.28	40490.5
Protozoa	ENTA	Entamoeba histolytica	2006	Incidence	Number	CYP	Cyprus	Europe	<5 years	60908	0.386335	0.00954585	1.33181
Protozoa	ENTA	Entamoeba histolytica	2006	Incidence	Number	CYP	Cyprus	Europe	≥5 years	984372	429.979	10.6242	1482.27
Protozoa	ENTA	Entamoeba histolytica	2006	Incidence	Number	CYP	Cyprus	Europe	All ages	1045280	430.366	10.6338	1483.6
Protozoa	ENTA	Entamoeba histolytica	2006	Incidence	Number	CZE	Czechia	Europe	<5 years	476605	4.01946	0.0993159	13.8563
Protozoa	ENTA	Entamoeba histolytica	2006	Incidence	Number	CZE	Czechia	Europe	≥5 years	9813893	4232.81	104.587	14591.8
Protozoa	ENTA	Entamoeba histolytica	2006	Incidence	Number	CZE	Czechia	Europe	All ages	10290498	4236.83	104.687	14605.7
Protozoa	ENTA	Entamoeba histolytica	2006	Incidence	Number	DEU	Germany	Europe	<5 years	3694080	30.6594	0.757555	105.692
Protozoa	ENTA	Entamoeba histolytica	2006	Incidence	Number	DEU	Germany	Europe	≥5 years	78322178	33737.3	833.606	116303
Protozoa	ENTA	Entamoeba histolytica	2006	Incidence	Number	DEU	Germany	Europe	All ages	82016258	33768	834.364	116409
Protozoa	ENTA	Entamoeba histolytica	2006	Incidence	Number	DJI	Djibouti	Eastern Mediterranean	<5 years	120554	448.374	107.781	1285.02
Protozoa	ENTA	Entamoeba histolytica	2006	Incidence	Number	DJI	Djibouti	Eastern Mediterranean	≥5 years	725404	3297.35	644.056	9329.42
Protozoa	ENTA	Entamoeba histolytica	2006	Incidence	Number	DJI	Djibouti	Eastern Mediterranean	All ages	845958	3745.72	751.842	10732.5
Protozoa	ENTA	Entamoeba histolytica	2006	Incidence	Number	DMA	Dominica	Americas	<5 years	5461	3.65299	0.689884	9.84218
Protozoa	ENTA	Entamoeba histolytica	2006	Incidence	Number	DMA	Dominica	Americas	≥5 years	63313	75.1721	14.7869	212.357
Protozoa	ENTA	Entamoeba histolytica	2006	Incidence	Number	DMA	Dominica	Americas	All ages	68774	78.8251	15.1938	220.474
Protozoa	ENTA	Entamoeba histolytica	2006	Incidence	Number	DNK	Denmark	Europe	<5 years	325146	2.25781	0.0557877	7.78338
Protozoa	ENTA	Entamoeba histolytica	2006	Incidence	Number	DNK	Denmark	Europe	≥5 years	5102464	2232.41	55.1601	7695.81
Protozoa	ENTA	Entamoeba histolytica	2006	Incidence	Number	DNK	Denmark	Europe	All ages	5427610	2234.67	55.2159	7703.6
Protozoa	ENTA	Entamoeba histolytica	2006	Incidence	Number	DOM	Dominican Republic	Americas	<5 years	1019969	2434.09	457.081	6185.5
Protozoa	ENTA	Entamoeba histolytica	2006	Incidence	Number	DOM	Dominican Republic	Americas	≥5 years	8264237	12639.2	2529.24	34998.2
Protozoa	ENTA	Entamoeba histolytica	2006	Incidence	Number	DOM	Dominican Republic	Americas	All ages	9284206	15073.2	2949.52	40849.5
Protozoa	ENTA	Entamoeba histolytica	2006	Incidence	Number	DZA	Algeria	Africa	<5 years	3100000	5512.49	1319.26	12635.1
Protozoa	ENTA	Entamoeba histolytica	2006	Incidence	Number	DZA	Algeria	Africa	≥5 years	30255166	24544.9	5664.63	60998.6
Protozoa	ENTA	Entamoeba histolytica	2006	Incidence	Number	DZA	Algeria	Africa	All ages	33355166	30057.3	7057.51	71195.8
Protozoa	ENTA	Entamoeba histolytica	2006	Incidence	Number	ECU	Ecuador	Americas	<5 years	1576850	5186.87	975.374	13622.6
Protozoa	ENTA	Entamoeba histolytica	2006	Incidence	Number	ECU	Ecuador	Americas	≥5 years	12388525	24644.7	4762.41	64524.8
Protozoa	ENTA	Entamoeba histolytica	2006	Incidence	Number	ECU	Ecuador	Americas	All ages	13965375	29831.6	5588.44	78754.8
Protozoa	ENTA	Entamoeba histolytica	2006	Incidence	Number	EGY	Egypt	Eastern Mediterranean	<5 years	10093826	41219	9144.46	134675
Protozoa	ENTA	Entamoeba histolytica	2006	Incidence	Number	EGY	Egypt	Eastern Mediterranean	≥5 years	71818916	91572.3	15989.9	271714
Protozoa	ENTA	Entamoeba histolytica	2006	Incidence	Number	EGY	Egypt	Eastern Mediterranean	All ages	81912742	132791	24850.9	397497
Protozoa	ENTA	Entamoeba histolytica	2006	Incidence	Number	EMR	Eastern Mediterranean Region	Eastern Mediterranean	<5 years	74535480	338793	84100.9	900599
Protozoa	ENTA	Entamoeba histolytica	2006	Incidence	Number	EMR	Eastern Mediterranean Region	Eastern Mediterranean	≥5 years	486786237	1.20793e+06	249487	3.32764e+06
Protozoa	ENTA	Entamoeba histolytica	2006	Incidence	Number	EMR	Eastern Mediterranean Region	Eastern Mediterranean	All ages	561321717	1.54673e+06	327772	4.26993e+06
Protozoa	ENTA	Entamoeba histolytica	2006	Incidence	Number	ERI	Eritrea	Africa	<5 years	431974	2188.88	548.29	5662.11
Protozoa	ENTA	Entamoeba histolytica	2006	Incidence	Number	ERI	Eritrea	Africa	≥5 years	2259287	13293.4	3149.4	31660.3
Protozoa	ENTA	Entamoeba histolytica	2006	Incidence	Number	ERI	Eritrea	Africa	All ages	2691261	15482.3	3814.94	36375.4
Protozoa	ENTA	Entamoeba histolytica	2006	Incidence	Number	ESP	Spain	Europe	<5 years	2255119	17.9811	0.444291	61.9864
Protozoa	ENTA	Entamoeba histolytica	2006	Incidence	Number	ESP	Spain	Europe	≥5 years	42057065	18226.4	450.35	62831.8
Protozoa	ENTA	Entamoeba histolytica	2006	Incidence	Number	ESP	Spain	Europe	All ages	44312184	18244.3	450.795	62893.8
Protozoa	ENTA	Entamoeba histolytica	2006	Incidence	Number	EST	Estonia	Europe	<5 years	66860	0.521473	0.0128849	1.79768
Protozoa	ENTA	Entamoeba histolytica	2006	Incidence	Number	EST	Estonia	Europe	≥5 years	1283902	555.618	13.7286	1915.39
Protozoa	ENTA	Entamoeba histolytica	2006	Incidence	Number	EST	Estonia	Europe	All ages	1350762	556.14	13.7415	1917.18
Protozoa	ENTA	Entamoeba histolytica	2006	Incidence	Number	ETH	Ethiopia	Africa	<5 years	14603636	79598.2	14519.8	227635
Protozoa	ENTA	Entamoeba histolytica	2006	Incidence	Number	ETH	Ethiopia	Africa	≥5 years	64918322	316804	67985.3	914610
Protozoa	ENTA	Entamoeba histolytica	2006	Incidence	Number	ETH	Ethiopia	Africa	All ages	79521958	396402	88690.7	1.1083e+06
Protozoa	ENTA	Entamoeba histolytica	2006	Incidence	Number	EUR	European Region	Europe	<5 years	51070367	58536.4	10722.7	171742
Protozoa	ENTA	Entamoeba histolytica	2006	Incidence	Number	EUR	European Region	Europe	≥5 years	832214564	481652	109655	1.28728e+06
Protozoa	ENTA	Entamoeba histolytica	2006	Incidence	Number	EUR	European Region	Europe	All ages	883284931	540189	124586	1.42491e+06
Protozoa	ENTA	Entamoeba histolytica	2006	Incidence	Number	FIN	Finland	Europe	<5 years	284953	2.07367	0.0512377	7.14857
Protozoa	ENTA	Entamoeba histolytica	2006	Incidence	Number	FIN	Finland	Europe	≥5 years	4970596	2161.76	53.4143	7452.24
Protozoa	ENTA	Entamoeba histolytica	2006	Incidence	Number	FIN	Finland	Europe	All ages	5255549	2163.83	53.4655	7459.38
Protozoa	ENTA	Entamoeba histolytica	2006	Incidence	Number	FJI	Fiji	Western Pacific	<5 years	99926	199.149	30.9854	541.263
Protozoa	ENTA	Entamoeba histolytica	2006	Incidence	Number	FJI	Fiji	Western Pacific	≥5 years	786444	1454.33	232.493	3740.8
Protozoa	ENTA	Entamoeba histolytica	2006	Incidence	Number	FJI	Fiji	Western Pacific	All ages	886370	1653.48	274.273	4207.68
Protozoa	ENTA	Entamoeba histolytica	2006	Incidence	Number	FRA	France	Europe	<5 years	3799762	25.2422	0.623703	87.0175
Protozoa	ENTA	Entamoeba histolytica	2006	Incidence	Number	FRA	France	Europe	≥5 years	58044554	25437.5	628.528	87690.8
Protozoa	ENTA	Entamoeba histolytica	2006	Incidence	Number	FRA	France	Europe	All ages	61844316	25462.7	629.152	87777.8
Protozoa	ENTA	Entamoeba histolytica	2006	Incidence	Number	FSM	Micronesia	Western Pacific	<5 years	13928	36.6512	4.86903	98.728
Protozoa	ENTA	Entamoeba histolytica	2006	Incidence	Number	FSM	Micronesia	Western Pacific	≥5 years	97194	154.729	20.3666	426.491
Protozoa	ENTA	Entamoeba histolytica	2006	Incidence	Number	FSM	Micronesia	Western Pacific	All ages	111122	191.38	25.1378	521.927
Protozoa	ENTA	Entamoeba histolytica	2006	Incidence	Number	GAB	Gabon	Africa	<5 years	214578	727.242	121.419	2300.73
Protozoa	ENTA	Entamoeba histolytica	2006	Incidence	Number	GAB	Gabon	Africa	≥5 years	1270579	3917.48	648.854	10667.1
Protozoa	ENTA	Entamoeba histolytica	2006	Incidence	Number	GAB	Gabon	Africa	All ages	1485157	4644.72	779.786	12652.4
Protozoa	ENTA	Entamoeba histolytica	2006	Incidence	Number	GBR	United Kingdom	Europe	<5 years	3528167	25.0379	0.618655	86.3133
Protozoa	ENTA	Entamoeba histolytica	2006	Incidence	Number	GBR	United Kingdom	Europe	≥5 years	57291371	25015.8	618.108	86237
Protozoa	ENTA	Entamoeba histolytica	2006	Incidence	Number	GBR	United Kingdom	Europe	All ages	60819538	25040.8	618.726	86323.3
Protozoa	ENTA	Entamoeba histolytica	2006	Incidence	Number	GEO	Georgia	Europe	<5 years	238254	522.362	99.8989	1598.68
Protozoa	ENTA	Entamoeba histolytica	2006	Incidence	Number	GEO	Georgia	Europe	≥5 years	3773093	3030.37	547.315	9179.72
Protozoa	ENTA	Entamoeba histolytica	2006	Incidence	Number	GEO	Georgia	Europe	All ages	4011347	3552.74	667.421	10791.9
Protozoa	ENTA	Entamoeba histolytica	2006	Incidence	Number	GHA	Ghana	Africa	<5 years	3464335	12245.4	2723.35	29718.2
Protozoa	ENTA	Entamoeba histolytica	2006	Incidence	Number	GHA	Ghana	Africa	≥5 years	19277364	62354.3	12357.4	148562
Protozoa	ENTA	Entamoeba histolytica	2006	Incidence	Number	GHA	Ghana	Africa	All ages	22741699	74599.7	15835.2	178147
Protozoa	ENTA	Entamoeba histolytica	2006	Incidence	Number	GIN	Guinea	Africa	<5 years	1590744	5468.6	1307.03	12880.9
Protozoa	ENTA	Entamoeba histolytica	2006	Incidence	Number	GIN	Guinea	Africa	≥5 years	7745198	31272.3	7380.13	76950.8
Protozoa	ENTA	Entamoeba histolytica	2006	Incidence	Number	GIN	Guinea	Africa	All ages	9335942	36740.9	8637.44	89457.2
Protozoa	ENTA	Entamoeba histolytica	2006	Incidence	Number	GLOBAL	Global	All WHO Member States	<5 years	640386225	2.08526e+06	570451	4.51477e+06
Protozoa	ENTA	Entamoeba histolytica	2006	Incidence	Number	GLOBAL	Global	All WHO Member States	≥5 years	5944801272	1.38977e+07	3.91329e+06	3.14659e+07
Protozoa	ENTA	Entamoeba histolytica	2006	Incidence	Number	GLOBAL	Global	All WHO Member States	All ages	6585187497	1.59829e+07	4.52819e+06	3.55335e+07
Protozoa	ENTA	Entamoeba histolytica	2006	Incidence	Number	GMB	Gambia	Africa	<5 years	291519	1183.85	276.159	3183.89
Protozoa	ENTA	Entamoeba histolytica	2006	Incidence	Number	GMB	Gambia	Africa	≥5 years	1398923	5111.76	1079.45	13272.6
Protozoa	ENTA	Entamoeba histolytica	2006	Incidence	Number	GMB	Gambia	Africa	All ages	1690442	6295.6	1378.97	16687.9
Protozoa	ENTA	Entamoeba histolytica	2006	Incidence	Number	GNB	Guinea-Bissau	Africa	<5 years	237099	1038.43	255.025	2866.63
Protozoa	ENTA	Entamoeba histolytica	2006	Incidence	Number	GNB	Guinea-Bissau	Africa	≥5 years	1160831	5822.02	1355.69	17074
Protozoa	ENTA	Entamoeba histolytica	2006	Incidence	Number	GNB	Guinea-Bissau	Africa	All ages	1397930	6860.46	1608.13	20027.6
Protozoa	ENTA	Entamoeba histolytica	2006	Incidence	Number	GNQ	Equatorial Guinea	Africa	<5 years	154211	643.302	140.111	1738.85
Protozoa	ENTA	Entamoeba histolytica	2006	Incidence	Number	GNQ	Equatorial Guinea	Africa	≥5 years	813984	2915.89	570.867	7790.54
Protozoa	ENTA	Entamoeba histolytica	2006	Incidence	Number	GNQ	Equatorial Guinea	Africa	All ages	968195	3559.2	716.234	9578.44
Protozoa	ENTA	Entamoeba histolytica	2006	Incidence	Number	GRC	Greece	Europe	<5 years	530548	4.25014	0.105016	14.6515
Protozoa	ENTA	Entamoeba histolytica	2006	Incidence	Number	GRC	Greece	Europe	≥5 years	10469244	4524.62	111.798	15597.7
Protozoa	ENTA	Entamoeba histolytica	2006	Incidence	Number	GRC	Greece	Europe	All ages	10999792	4528.87	111.903	15612.4
Protozoa	ENTA	Entamoeba histolytica	2006	Incidence	Number	GRD	Grenada	Americas	<5 years	8923	8.94601	1.71231	24.1943
Protozoa	ENTA	Entamoeba histolytica	2006	Incidence	Number	GRD	Grenada	Americas	≥5 years	101016	256.653	48.6375	727.07
Protozoa	ENTA	Entamoeba histolytica	2006	Incidence	Number	GRD	Grenada	Americas	All ages	109939	265.599	50.3011	747.46
Protozoa	ENTA	Entamoeba histolytica	2006	Incidence	Number	GTM	Guatemala	Americas	<5 years	1940106	4307.67	808.52	10693
Protozoa	ENTA	Entamoeba histolytica	2006	Incidence	Number	GTM	Guatemala	Americas	≥5 years	11285605	30948	6057.66	79872.5
Protozoa	ENTA	Entamoeba histolytica	2006	Incidence	Number	GTM	Guatemala	Americas	All ages	13225711	35255.6	6600.99	91702.2
Protozoa	ENTA	Entamoeba histolytica	2006	Incidence	Number	GUY	Guyana	Americas	<5 years	82509	0.325085	0.00803244	1.12067
Protozoa	ENTA	Entamoeba histolytica	2006	Incidence	Number	GUY	Guyana	Americas	≥5 years	677484	312.581	7.72349	1077.56
Protozoa	ENTA	Entamoeba histolytica	2006	Incidence	Number	GUY	Guyana	Americas	All ages	759993	312.906	7.73153	1078.68
Protozoa	ENTA	Entamoeba histolytica	2006	Incidence	Number	HND	Honduras	Americas	<5 years	1083804	1593.56	257.649	3975.54
Protozoa	ENTA	Entamoeba histolytica	2006	Incidence	Number	HND	Honduras	Americas	≥5 years	6484065	12022.7	1971.02	30800.5
Protozoa	ENTA	Entamoeba histolytica	2006	Incidence	Number	HND	Honduras	Americas	All ages	7567869	13616.3	2233.23	34169.5
Protozoa	ENTA	Entamoeba histolytica	2006	Incidence	Number	HRV	Croatia	Europe	<5 years	202216	1.64801	0.0407202	5.68119
Protozoa	ENTA	Entamoeba histolytica	2006	Incidence	Number	HRV	Croatia	Europe	≥5 years	4113089	1775.06	43.8595	6119.18
Protozoa	ENTA	Entamoeba histolytica	2006	Incidence	Number	HRV	Croatia	Europe	All ages	4315305	1776.71	43.9003	6124.86
Protozoa	ENTA	Entamoeba histolytica	2006	Incidence	Number	HTI	Haiti	Americas	<5 years	1210471	2641.3	427.97	6361.05
Protozoa	ENTA	Entamoeba histolytica	2006	Incidence	Number	HTI	Haiti	Americas	≥5 years	7927972	13967.1	2190.25	35066.5
Protozoa	ENTA	Entamoeba histolytica	2006	Incidence	Number	HTI	Haiti	Americas	All ages	9138443	16608.4	2627.18	40540.2
Protozoa	ENTA	Entamoeba histolytica	2006	Incidence	Number	HUN	Hungary	Europe	<5 years	478381	3.71796	0.091866	12.8169
Protozoa	ENTA	Entamoeba histolytica	2006	Incidence	Number	HUN	Hungary	Europe	≥5 years	9577188	4136.39	102.205	14259.4
Protozoa	ENTA	Entamoeba histolytica	2006	Incidence	Number	HUN	Hungary	Europe	All ages	10055569	4140.11	102.297	14272.2
Protozoa	ENTA	Entamoeba histolytica	2006	Incidence	Number	IDN	Indonesia	South-East Asia	<5 years	22695544	123308	24042.3	291405
Protozoa	ENTA	Entamoeba histolytica	2006	Incidence	Number	IDN	Indonesia	South-East Asia	≥5 years	209712477	563463	110327	1.44093e+06
Protozoa	ENTA	Entamoeba histolytica	2006	Incidence	Number	IDN	Indonesia	South-East Asia	All ages	232408021	686771	144397	1.7316e+06
Protozoa	ENTA	Entamoeba histolytica	2006	Incidence	Number	IND	India	South-East Asia	<5 years	134035916	612096	140169	1.45538e+06
Protozoa	ENTA	Entamoeba histolytica	2006	Incidence	Number	IND	India	South-East Asia	≥5 years	1029693206	6.37463e+06	1.39067e+06	1.53055e+07
Protozoa	ENTA	Entamoeba histolytica	2006	Incidence	Number	IND	India	South-East Asia	All ages	1163729122	6.98672e+06	1.54787e+06	1.65457e+07
Protozoa	ENTA	Entamoeba histolytica	2006	Incidence	Number	IRL	Ireland	Europe	<5 years	300677	1.77932	0.0439647	6.13386
Protozoa	ENTA	Entamoeba histolytica	2006	Incidence	Number	IRL	Ireland	Europe	≥5 years	3902868	1728.92	42.7193	5960.1
Protozoa	ENTA	Entamoeba histolytica	2006	Incidence	Number	IRL	Ireland	Europe	All ages	4203545	1730.7	42.7633	5966.24
Protozoa	ENTA	Entamoeba histolytica	2006	Incidence	Number	IRN	Iran	Eastern Mediterranean	<5 years	5632403	10340.2	2398.74	30175
Protozoa	ENTA	Entamoeba histolytica	2006	Incidence	Number	IRN	Iran	Eastern Mediterranean	≥5 years	66997612	77461.1	14817.2	220738
Protozoa	ENTA	Entamoeba histolytica	2006	Incidence	Number	IRN	Iran	Eastern Mediterranean	All ages	72630015	87801.3	17236.2	248502
Protozoa	ENTA	Entamoeba histolytica	2006	Incidence	Number	IRQ	Iraq	Eastern Mediterranean	<5 years	4493938	19114	3728.99	62518.6
Protozoa	ENTA	Entamoeba histolytica	2006	Incidence	Number	IRQ	Iraq	Eastern Mediterranean	≥5 years	24327327	47165.3	7326.81	157491
Protozoa	ENTA	Entamoeba histolytica	2006	Incidence	Number	IRQ	Iraq	Eastern Mediterranean	All ages	28821265	66279.4	11638.7	214757
Protozoa	ENTA	Entamoeba histolytica	2006	Incidence	Number	ISL	Iceland	Europe	<5 years	21092	0.124908	0.00308631	0.430595
Protozoa	ENTA	Entamoeba histolytica	2006	Incidence	Number	ISL	Iceland	Europe	≥5 years	278904	123.39	3.04882	425.364
Protozoa	ENTA	Entamoeba histolytica	2006	Incidence	Number	ISL	Iceland	Europe	All ages	299996	123.515	3.05191	425.795
Protozoa	ENTA	Entamoeba histolytica	2006	Incidence	Number	ISR	Israel	Europe	<5 years	683941	3.10764	0.076786	10.713
Protozoa	ENTA	Entamoeba histolytica	2006	Incidence	Number	ISR	Israel	Europe	≥5 years	6101027	2790.42	68.9477	9619.43
Protozoa	ENTA	Entamoeba histolytica	2006	Incidence	Number	ISR	Israel	Europe	All ages	6784968	2793.53	69.0245	9630.14
Protozoa	ENTA	Entamoeba histolytica	2006	Incidence	Number	ITA	Italy	Europe	<5 years	2751429	23.3617	0.577238	80.5349
Protozoa	ENTA	Entamoeba histolytica	2006	Incidence	Number	ITA	Italy	Europe	≥5 years	55892621	24121.7	596.018	83155
Protozoa	ENTA	Entamoeba histolytica	2006	Incidence	Number	ITA	Italy	Europe	All ages	58644050	24145.1	596.595	83235.6
Protozoa	ENTA	Entamoeba histolytica	2006	Incidence	Number	JAM	Jamaica	Americas	<5 years	245601	207.395	39.5347	539.539
Protozoa	ENTA	Entamoeba histolytica	2006	Incidence	Number	JAM	Jamaica	Americas	≥5 years	2448685	2620.69	521.924	7297.55
Protozoa	ENTA	Entamoeba histolytica	2006	Incidence	Number	JAM	Jamaica	Americas	All ages	2694286	2828.09	553.427	7773.92
Protozoa	ENTA	Entamoeba histolytica	2006	Incidence	Number	JOR	Jordan	Eastern Mediterranean	<5 years	789796	1670.86	343.493	5305.03
Protozoa	ENTA	Entamoeba histolytica	2006	Incidence	Number	JOR	Jordan	Eastern Mediterranean	≥5 years	5312452	8083.06	1390.04	24913.2
Protozoa	ENTA	Entamoeba histolytica	2006	Incidence	Number	JOR	Jordan	Eastern Mediterranean	All ages	6102248	9753.92	1753.95	30424.6
Protozoa	ENTA	Entamoeba histolytica	2006	Incidence	Number	JPN	Japan	Western Pacific	<5 years	5664986	48.9224	1.20881	168.651
Protozoa	ENTA	Entamoeba histolytica	2006	Incidence	Number	JPN	Japan	Western Pacific	≥5 years	122283006	52630.2	1300.43	181432
Protozoa	ENTA	Entamoeba histolytica	2006	Incidence	Number	JPN	Japan	Western Pacific	All ages	127947992	52679.1	1301.63	181601
Protozoa	ENTA	Entamoeba histolytica	2006	Incidence	Number	KAZ	Kazakhstan	Europe	<5 years	1352011	1644	321.529	5281.67
Protozoa	ENTA	Entamoeba histolytica	2006	Incidence	Number	KAZ	Kazakhstan	Europe	≥5 years	14679332	6240.3	1142.91	18831.7
Protozoa	ENTA	Entamoeba histolytica	2006	Incidence	Number	KAZ	Kazakhstan	Europe	All ages	16031343	7884.3	1534.53	23898.6
Protozoa	ENTA	Entamoeba histolytica	2006	Incidence	Number	KEN	Kenya	Africa	<5 years	6231070	26167.9	5822.08	72211.6
Protozoa	ENTA	Entamoeba histolytica	2006	Incidence	Number	KEN	Kenya	Africa	≥5 years	30108382	154805	34449.7	384436
Protozoa	ENTA	Entamoeba histolytica	2006	Incidence	Number	KEN	Kenya	Africa	All ages	36339452	180973	40874.5	436663
Protozoa	ENTA	Entamoeba histolytica	2006	Incidence	Number	KGZ	Kyrgyzstan	Europe	<5 years	552288	885.74	174.681	2516.78
Protozoa	ENTA	Entamoeba histolytica	2006	Incidence	Number	KGZ	Kyrgyzstan	Europe	≥5 years	4715169	2333.28	479.435	6953.89
Protozoa	ENTA	Entamoeba histolytica	2006	Incidence	Number	KGZ	Kyrgyzstan	Europe	All ages	5267457	3219.02	681.223	9443.78
Protozoa	ENTA	Entamoeba histolytica	2006	Incidence	Number	KHM	Cambodia	Western Pacific	<5 years	1630293	6089.71	775.671	17538.2
Protozoa	ENTA	Entamoeba histolytica	2006	Incidence	Number	KHM	Cambodia	Western Pacific	≥5 years	11907044	16465.8	2162.58	49225.2
Protozoa	ENTA	Entamoeba histolytica	2006	Incidence	Number	KHM	Cambodia	Western Pacific	All ages	13537337	22555.5	2995.37	63235.2
Protozoa	ENTA	Entamoeba histolytica	2006	Incidence	Number	KIR	Kiribati	Western Pacific	<5 years	12995	31.0446	4.11556	84.1402
Protozoa	ENTA	Entamoeba histolytica	2006	Incidence	Number	KIR	Kiribati	Western Pacific	≥5 years	86022	223.079	29.7416	588.489
Protozoa	ENTA	Entamoeba histolytica	2006	Incidence	Number	KIR	Kiribati	Western Pacific	All ages	99017	254.123	33.8748	654.467
Protozoa	ENTA	Entamoeba histolytica	2006	Incidence	Number	KNA	Saint Kitts and Nevis	Americas	<5 years	3669	0.0180066	0.000444921	0.0620744
Protozoa	ENTA	Entamoeba histolytica	2006	Incidence	Number	KNA	Saint Kitts and Nevis	Americas	≥5 years	42829	19.1263	0.472586	65.9342
Protozoa	ENTA	Entamoeba histolytica	2006	Incidence	Number	KNA	Saint Kitts and Nevis	Americas	All ages	46498	19.1443	0.473031	65.9962
Protozoa	ENTA	Entamoeba histolytica	2006	Incidence	Number	KOR	South Korea	Western Pacific	<5 years	2420213	16.6652	0.411777	57.4502
Protozoa	ENTA	Entamoeba histolytica	2006	Incidence	Number	KOR	South Korea	Western Pacific	≥5 years	45501726	19713.9	487.105	67959.8
Protozoa	ENTA	Entamoeba histolytica	2006	Incidence	Number	KOR	South Korea	Western Pacific	All ages	47921939	19730.6	487.517	68017.3
Protozoa	ENTA	Entamoeba histolytica	2006	Incidence	Number	KWT	Kuwait	Eastern Mediterranean	<5 years	202792	1.09809	0.0271324	3.78545
Protozoa	ENTA	Entamoeba histolytica	2006	Incidence	Number	KWT	Kuwait	Eastern Mediterranean	≥5 years	2090438	943.077	23.3022	3251.08
Protozoa	ENTA	Entamoeba histolytica	2006	Incidence	Number	KWT	Kuwait	Eastern Mediterranean	All ages	2293230	944.175	23.3294	3254.86
Protozoa	ENTA	Entamoeba histolytica	2006	Incidence	Number	LAO	Laos	Western Pacific	<5 years	796934	2693.12	349.881	7312.51
Protozoa	ENTA	Entamoeba histolytica	2006	Incidence	Number	LAO	Laos	Western Pacific	≥5 years	5119606	7090.57	955.08	19664.2
Protozoa	ENTA	Entamoeba histolytica	2006	Incidence	Number	LAO	Laos	Western Pacific	All ages	5916540	9783.69	1320.76	26283.2
Protozoa	ENTA	Entamoeba histolytica	2006	Incidence	Number	LBN	Lebanon	Eastern Mediterranean	<5 years	444287	1348.07	262.14	4377.6
Protozoa	ENTA	Entamoeba histolytica	2006	Incidence	Number	LBN	Lebanon	Eastern Mediterranean	≥5 years	4261321	6485.13	1223.26	19056.7
Protozoa	ENTA	Entamoeba histolytica	2006	Incidence	Number	LBN	Lebanon	Eastern Mediterranean	All ages	4705608	7833.2	1497.37	23586.9
Protozoa	ENTA	Entamoeba histolytica	2006	Incidence	Number	LBR	Liberia	Africa	<5 years	578832	3526.25	902.016	9012.46
Protozoa	ENTA	Entamoeba histolytica	2006	Incidence	Number	LBR	Liberia	Africa	≥5 years	2820929	16879	4038.35	39720.8
Protozoa	ENTA	Entamoeba histolytica	2006	Incidence	Number	LBR	Liberia	Africa	All ages	3399761	20405.2	5257.37	47746.2
Protozoa	ENTA	Entamoeba histolytica	2006	Incidence	Number	LBY	Libya	Eastern Mediterranean	<5 years	649568	1370.1	290.366	4011.12
Protozoa	ENTA	Entamoeba histolytica	2006	Incidence	Number	LBY	Libya	Eastern Mediterranean	≥5 years	5271151	7544.77	1254.03	23527.6
Protozoa	ENTA	Entamoeba histolytica	2006	Incidence	Number	LBY	Libya	Eastern Mediterranean	All ages	5920719	8914.87	1623.84	27242.7
Protozoa	ENTA	Entamoeba histolytica	2006	Incidence	Number	LCA	Saint Lucia	Americas	<5 years	13301	12.8288	2.45613	33.6264
Protozoa	ENTA	Entamoeba histolytica	2006	Incidence	Number	LCA	Saint Lucia	Americas	≥5 years	152746	274.565	53.8773	773.782
Protozoa	ENTA	Entamoeba histolytica	2006	Incidence	Number	LCA	Saint Lucia	Americas	All ages	166047	287.394	56.0804	809.264
Protozoa	ENTA	Entamoeba histolytica	2006	Incidence	Number	LKA	Sri Lanka	South-East Asia	<5 years	1805609	4720.05	1161.29	11281
Protozoa	ENTA	Entamoeba histolytica	2006	Incidence	Number	LKA	Sri Lanka	South-East Asia	≥5 years	18475959	33926	7192.27	77310.7
Protozoa	ENTA	Entamoeba histolytica	2006	Incidence	Number	LKA	Sri Lanka	South-East Asia	All ages	20281568	38646	8335.92	86700.8
Protozoa	ENTA	Entamoeba histolytica	2006	Incidence	Number	LSO	Lesotho	Africa	<5 years	251908	820.734	194.242	1953.52
Protozoa	ENTA	Entamoeba histolytica	2006	Incidence	Number	LSO	Lesotho	Africa	≥5 years	1691247	8749.36	2010.78	21186.3
Protozoa	ENTA	Entamoeba histolytica	2006	Incidence	Number	LSO	Lesotho	Africa	All ages	1943155	9570.09	2216.64	22702.9
Protozoa	ENTA	Entamoeba histolytica	2006	Incidence	Number	LTU	Lithuania	Europe	<5 years	145001	1.10527	0.0273098	3.81019
Protozoa	ENTA	Entamoeba histolytica	2006	Incidence	Number	LTU	Lithuania	Europe	≥5 years	3144664	1353.32	33.439	4665.33
Protozoa	ENTA	Entamoeba histolytica	2006	Incidence	Number	LTU	Lithuania	Europe	All ages	3289665	1354.43	33.4663	4669.14
Protozoa	ENTA	Entamoeba histolytica	2006	Incidence	Number	LUX	Luxembourg	Europe	<5 years	27737	0.194787	0.00481294	0.67149
Protozoa	ENTA	Entamoeba histolytica	2006	Incidence	Number	LUX	Luxembourg	Europe	≥5 years	441565	193.028	4.76947	665.425
Protozoa	ENTA	Entamoeba histolytica	2006	Incidence	Number	LUX	Luxembourg	Europe	All ages	469302	193.222	4.77428	666.097
Protozoa	ENTA	Entamoeba histolytica	2006	Incidence	Number	LVA	Latvia	Europe	<5 years	101697	0.794507	0.0196313	2.73891
Protozoa	ENTA	Entamoeba histolytica	2006	Incidence	Number	LVA	Latvia	Europe	≥5 years	2127031	916.824	22.6536	3160.57
Protozoa	ENTA	Entamoeba histolytica	2006	Incidence	Number	LVA	Latvia	Europe	All ages	2228728	917.618	22.6732	3163.31
Protozoa	ENTA	Entamoeba histolytica	2006	Incidence	Number	MAR	Morocco	Eastern Mediterranean	<5 years	3113325	11692.3	2087.01	38070.3
Protozoa	ENTA	Entamoeba histolytica	2006	Incidence	Number	MAR	Morocco	Eastern Mediterranean	≥5 years	27452439	32618.1	5079.89	107499
Protozoa	ENTA	Entamoeba histolytica	2006	Incidence	Number	MAR	Morocco	Eastern Mediterranean	All ages	30565764	44310.4	7876.43	139387
Protozoa	ENTA	Entamoeba histolytica	2006	Incidence	Number	MCO	Monaco	Europe	<5 years	1572	0.0129001	0.000318746	0.0444707
Protozoa	ENTA	Entamoeba histolytica	2006	Incidence	Number	MCO	Monaco	Europe	≥5 years	30580	13.2248	0.326768	45.59
Protozoa	ENTA	Entamoeba histolytica	2006	Incidence	Number	MCO	Monaco	Europe	All ages	32152	13.2377	0.327087	45.6345
Protozoa	ENTA	Entamoeba histolytica	2006	Incidence	Number	MDA	Moldova	Europe	<5 years	231864	629.402	124.936	1972.17
Protozoa	ENTA	Entamoeba histolytica	2006	Incidence	Number	MDA	Moldova	Europe	≥5 years	3723849	1980.05	367.499	5925.52
Protozoa	ENTA	Entamoeba histolytica	2006	Incidence	Number	MDA	Moldova	Europe	All ages	3955713	2609.45	511.071	8159.64
Protozoa	ENTA	Entamoeba histolytica	2006	Incidence	Number	MDG	Madagascar	Africa	<5 years	3327549	18213.6	4544.69	46868.4
Protozoa	ENTA	Entamoeba histolytica	2006	Incidence	Number	MDG	Madagascar	Africa	≥5 years	16113785	106685	25297.4	247719
Protozoa	ENTA	Entamoeba histolytica	2006	Incidence	Number	MDG	Madagascar	Africa	All ages	19441334	124899	31179.3	291574
Protozoa	ENTA	Entamoeba histolytica	2006	Incidence	Number	MDV	Maldives	South-East Asia	<5 years	27794	117.16	22.1002	282.222
Protozoa	ENTA	Entamoeba histolytica	2006	Incidence	Number	MDV	Maldives	South-East Asia	≥5 years	281173	533.578	103.315	1323.33
Protozoa	ENTA	Entamoeba histolytica	2006	Incidence	Number	MDV	Maldives	South-East Asia	All ages	308967	650.738	137.405	1637.88
Protozoa	ENTA	Entamoeba histolytica	2006	Incidence	Number	MEX	Mexico	Americas	<5 years	11434482	14219.8	2352.06	43244.6
Protozoa	ENTA	Entamoeba histolytica	2006	Incidence	Number	MEX	Mexico	Americas	≥5 years	95088200	98064.9	16928.7	280140
Protozoa	ENTA	Entamoeba histolytica	2006	Incidence	Number	MEX	Mexico	Americas	All ages	106522682	112285	18923.8	312838
Protozoa	ENTA	Entamoeba histolytica	2006	Incidence	Number	MHL	Marshall Islands	Western Pacific	<5 years	7622	16.6553	2.67897	45.2227
Protozoa	ENTA	Entamoeba histolytica	2006	Incidence	Number	MHL	Marshall Islands	Western Pacific	≥5 years	44333	70.0369	11.6307	186.811
Protozoa	ENTA	Entamoeba histolytica	2006	Incidence	Number	MHL	Marshall Islands	Western Pacific	All ages	51955	86.6921	14.438	229.198
Protozoa	ENTA	Entamoeba histolytica	2006	Incidence	Number	MKD	North Macedonia	Europe	<5 years	130829	164.696	32.114	495.16
Protozoa	ENTA	Entamoeba histolytica	2006	Incidence	Number	MKD	North Macedonia	Europe	≥5 years	1960363	228.391	41.0187	694.554
Protozoa	ENTA	Entamoeba histolytica	2006	Incidence	Number	MKD	North Macedonia	Europe	All ages	2091192	393.087	77.1244	1222.71
Protozoa	ENTA	Entamoeba histolytica	2006	Incidence	Number	MLI	Mali	Africa	<5 years	2642176	13391	3008.6	36800.2
Protozoa	ENTA	Entamoeba histolytica	2006	Incidence	Number	MLI	Mali	Africa	≥5 years	11118252	66827.5	14720.3	174135
Protozoa	ENTA	Entamoeba histolytica	2006	Incidence	Number	MLI	Mali	Africa	All ages	13760428	80218.5	18354.4	207279
Protozoa	ENTA	Entamoeba histolytica	2006	Incidence	Number	MLT	Malta	Europe	<5 years	20110	0.146464	0.00361893	0.504905
Protozoa	ENTA	Entamoeba histolytica	2006	Incidence	Number	MLT	Malta	Europe	≥5 years	394466	170.544	4.21393	587.917
Protozoa	ENTA	Entamoeba histolytica	2006	Incidence	Number	MLT	Malta	Europe	All ages	414576	170.69	4.21755	588.422
Protozoa	ENTA	Entamoeba histolytica	2006	Incidence	Number	MMR	Myanmar	South-East Asia	<5 years	4774392	26288.8	6587.36	61807.8
Protozoa	ENTA	Entamoeba histolytica	2006	Incidence	Number	MMR	Myanmar	South-East Asia	≥5 years	42840202	68223.5	14453	155629
Protozoa	ENTA	Entamoeba histolytica	2006	Incidence	Number	MMR	Myanmar	South-East Asia	All ages	47614594	94512.3	21163	210273
Protozoa	ENTA	Entamoeba histolytica	2006	Incidence	Number	MNE	Montenegro	Europe	<5 years	41347	30.9849	6.04401	93.9311
Protozoa	ENTA	Entamoeba histolytica	2006	Incidence	Number	MNE	Montenegro	Europe	≥5 years	592712	53.4766	9.5717	164.529
Protozoa	ENTA	Entamoeba histolytica	2006	Incidence	Number	MNE	Montenegro	Europe	All ages	634059	84.4615	16.0888	261.603
Protozoa	ENTA	Entamoeba histolytica	2006	Incidence	Number	MNG	Mongolia	Western Pacific	<5 years	241004	316.824	42.605	870.224
Protozoa	ENTA	Entamoeba histolytica	2006	Incidence	Number	MNG	Mongolia	Western Pacific	≥5 years	2332797	530.638	72.8561	1527.23
Protozoa	ENTA	Entamoeba histolytica	2006	Incidence	Number	MNG	Mongolia	Western Pacific	All ages	2573801	847.462	117.557	2254.83
Protozoa	ENTA	Entamoeba histolytica	2006	Incidence	Number	MOZ	Mozambique	Africa	<5 years	3595516	13131.6	2876.26	35197.7
Protozoa	ENTA	Entamoeba histolytica	2006	Incidence	Number	MOZ	Mozambique	Africa	≥5 years	16946231	56609.7	12615.4	143291
Protozoa	ENTA	Entamoeba histolytica	2006	Incidence	Number	MOZ	Mozambique	Africa	All ages	20541747	69741.2	16289.4	175159
Protozoa	ENTA	Entamoeba histolytica	2006	Incidence	Number	MRT	Mauritania	Africa	<5 years	496283	2252.71	551.944	5330.73
Protozoa	ENTA	Entamoeba histolytica	2006	Incidence	Number	MRT	Mauritania	Africa	≥5 years	2478899	12493	2927.17	29994.1
Protozoa	ENTA	Entamoeba histolytica	2006	Incidence	Number	MRT	Mauritania	Africa	All ages	2975182	14745.7	3479.02	34844.1
Protozoa	ENTA	Entamoeba histolytica	2006	Incidence	Number	MUS	Mauritius	Africa	<5 years	93249	306.357	66.6627	882.238
Protozoa	ENTA	Entamoeba histolytica	2006	Incidence	Number	MUS	Mauritius	Africa	≥5 years	1167540	1932.68	380.06	5231.85
Protozoa	ENTA	Entamoeba histolytica	2006	Incidence	Number	MUS	Mauritius	Africa	All ages	1260789	2239.04	432.978	6338.23
Protozoa	ENTA	Entamoeba histolytica	2006	Incidence	Number	MWI	Malawi	Africa	<5 years	2379272	13737.5	2716.98	36354.9
Protozoa	ENTA	Entamoeba histolytica	2006	Incidence	Number	MWI	Malawi	Africa	≥5 years	10635596	58153.3	11576.4	149036
Protozoa	ENTA	Entamoeba histolytica	2006	Incidence	Number	MWI	Malawi	Africa	All ages	13014868	71890.8	14640.9	190141
Protozoa	ENTA	Entamoeba histolytica	2006	Incidence	Number	MYS	Malaysia	Western Pacific	<5 years	2619240	3566.31	559.692	9831.67
Protozoa	ENTA	Entamoeba histolytica	2006	Incidence	Number	MYS	Malaysia	Western Pacific	≥5 years	23507427	36850.5	6326.04	94845.7
Protozoa	ENTA	Entamoeba histolytica	2006	Incidence	Number	MYS	Malaysia	Western Pacific	All ages	26126667	40416.8	7020.89	104461
Protozoa	ENTA	Entamoeba histolytica	2006	Incidence	Number	NAM	Namibia	Africa	<5 years	259614	760.137	164.93	2083.38
Protozoa	ENTA	Entamoeba histolytica	2006	Incidence	Number	NAM	Namibia	Africa	≥5 years	1719328	8994.59	1754.78	23820.8
Protozoa	ENTA	Entamoeba histolytica	2006	Incidence	Number	NAM	Namibia	Africa	All ages	1978942	9754.73	1907.51	26166.1
Protozoa	ENTA	Entamoeba histolytica	2006	Incidence	Number	NER	Niger	Africa	<5 years	2887284	18397.7	4586.1	46830.6
Protozoa	ENTA	Entamoeba histolytica	2006	Incidence	Number	NER	Niger	Africa	≥5 years	11119639	57157	13876.5	135475
Protozoa	ENTA	Entamoeba histolytica	2006	Incidence	Number	NER	Niger	Africa	All ages	14006923	75554.7	19250.5	177959
Protozoa	ENTA	Entamoeba histolytica	2006	Incidence	Number	NGA	Nigeria	Africa	<5 years	26384749	113553	25589.9	298620
Protozoa	ENTA	Entamoeba histolytica	2006	Incidence	Number	NGA	Nigeria	Africa	≥5 years	120630810	549596	118411	1.33924e+06
Protozoa	ENTA	Entamoeba histolytica	2006	Incidence	Number	NGA	Nigeria	Africa	All ages	147015559	663149	146570	1.57588e+06
Protozoa	ENTA	Entamoeba histolytica	2006	Incidence	Number	NIC	Nicaragua	Americas	<5 years	652248	1122.69	170.811	3204.68
Protozoa	ENTA	Entamoeba histolytica	2006	Incidence	Number	NIC	Nicaragua	Americas	≥5 years	4727708	5513.48	764.233	15642.7
Protozoa	ENTA	Entamoeba histolytica	2006	Incidence	Number	NIC	Nicaragua	Americas	All ages	5379956	6636.17	909.276	18444.9
Protozoa	ENTA	Entamoeba histolytica	2006	Incidence	Number	NIU	Niue	Western Pacific	<5 years	163	0.000799194	1.97471e-05	0.00275507
Protozoa	ENTA	Entamoeba histolytica	2006	Incidence	Number	NIU	Niue	Western Pacific	≥5 years	1645	0.743596	0.0183733	2.5634
Protozoa	ENTA	Entamoeba histolytica	2006	Incidence	Number	NIU	Niue	Western Pacific	All ages	1808	0.744395	0.0183931	2.56616
Protozoa	ENTA	Entamoeba histolytica	2006	Incidence	Number	NLD	Netherlands	Europe	<5 years	999460	6.5737	0.162428	22.6616
Protozoa	ENTA	Entamoeba histolytica	2006	Incidence	Number	NLD	Netherlands	Europe	≥5 years	15481546	6779.03	167.501	23369.4
Protozoa	ENTA	Entamoeba histolytica	2006	Incidence	Number	NLD	Netherlands	Europe	All ages	16481006	6785.61	167.664	23392.1
Protozoa	ENTA	Entamoeba histolytica	2006	Incidence	Number	NOR	Norway	Europe	<5 years	287383	1.92076	0.0474596	6.62145
Protozoa	ENTA	Entamoeba histolytica	2006	Incidence	Number	NOR	Norway	Europe	≥5 years	4352663	1908.49	47.1564	6579.16
Protozoa	ENTA	Entamoeba histolytica	2006	Incidence	Number	NOR	Norway	Europe	All ages	4640046	1910.41	47.2039	6585.78
Protozoa	ENTA	Entamoeba histolytica	2006	Incidence	Number	NPL	Nepal	South-East Asia	<5 years	3341644	11937.3	2797.04	28113.9
Protozoa	ENTA	Entamoeba histolytica	2006	Incidence	Number	NPL	Nepal	South-East Asia	≥5 years	23106843	66867.8	13649.5	158596
Protozoa	ENTA	Entamoeba histolytica	2006	Incidence	Number	NPL	Nepal	South-East Asia	All ages	26448487	78805.2	17030.3	182401
Protozoa	ENTA	Entamoeba histolytica	2006	Incidence	Number	NRU	Nauru	Western Pacific	<5 years	1264	0.00487287	0.000120402	0.0167983
Protozoa	ENTA	Entamoeba histolytica	2006	Incidence	Number	NRU	Nauru	Western Pacific	≥5 years	8777	4.12924	0.102028	14.2347
Protozoa	ENTA	Entamoeba histolytica	2006	Incidence	Number	NRU	Nauru	Western Pacific	All ages	10041	4.13411	0.102149	14.2515
Protozoa	ENTA	Entamoeba histolytica	2006	Incidence	Number	NZL	New Zealand	Western Pacific	<5 years	285166	1.72335	0.0425819	5.94092
Protozoa	ENTA	Entamoeba histolytica	2006	Incidence	Number	NZL	New Zealand	Western Pacific	≥5 years	3874357	1710.85	42.2729	5897.82
Protozoa	ENTA	Entamoeba histolytica	2006	Incidence	Number	NZL	New Zealand	Western Pacific	All ages	4159523	1712.57	42.3155	5903.76
Protozoa	ENTA	Entamoeba histolytica	2006	Incidence	Number	OMN	Oman	Eastern Mediterranean	<5 years	259339	1.0787	0.0266533	3.7186
Protozoa	ENTA	Entamoeba histolytica	2006	Incidence	Number	OMN	Oman	Eastern Mediterranean	≥5 years	2227920	1022.98	25.2766	3526.54
Protozoa	ENTA	Entamoeba histolytica	2006	Incidence	Number	OMN	Oman	Eastern Mediterranean	All ages	2487259	1024.06	25.3033	3530.25
Protozoa	ENTA	Entamoeba histolytica	2006	Incidence	Number	PAK	Pakistan	Eastern Mediterranean	<5 years	26065726	140601	29736.4	381773
Protozoa	ENTA	Entamoeba histolytica	2006	Incidence	Number	PAK	Pakistan	Eastern Mediterranean	≥5 years	151439750	677080	123618	1.95149e+06
Protozoa	ENTA	Entamoeba histolytica	2006	Incidence	Number	PAK	Pakistan	Eastern Mediterranean	All ages	177505476	817681	163458	2.4462e+06
Protozoa	ENTA	Entamoeba histolytica	2006	Incidence	Number	PAN	Panama	Americas	<5 years	355237	1.46675	0.0362414	5.05632
Protozoa	ENTA	Entamoeba histolytica	2006	Incidence	Number	PAN	Panama	Americas	≥5 years	2988719	1375.32	33.9823	4741.14
Protozoa	ENTA	Entamoeba histolytica	2006	Incidence	Number	PAN	Panama	Americas	All ages	3343956	1376.78	34.0186	4746.19
Protozoa	ENTA	Entamoeba histolytica	2006	Incidence	Number	PER	Peru	Americas	<5 years	2978159	10205.8	1856.86	27728.7
Protozoa	ENTA	Entamoeba histolytica	2006	Incidence	Number	PER	Peru	Americas	≥5 years	25239301	42379.7	6696.73	119812
Protozoa	ENTA	Entamoeba histolytica	2006	Incidence	Number	PER	Peru	Americas	All ages	28217460	52585.4	8394.64	145774
Protozoa	ENTA	Entamoeba histolytica	2006	Incidence	Number	PHL	Philippines	Western Pacific	<5 years	11501464	42265.9	5672.51	116151
Protozoa	ENTA	Entamoeba histolytica	2006	Incidence	Number	PHL	Philippines	Western Pacific	≥5 years	77310691	136189	17774.3	376089
Protozoa	ENTA	Entamoeba histolytica	2006	Incidence	Number	PHL	Philippines	Western Pacific	All ages	88812155	178455	23516.3	480717
Protozoa	ENTA	Entamoeba histolytica	2006	Incidence	Number	PLW	Palau	Western Pacific	<5 years	1347	2.22766	0.348642	6.1212
Protozoa	ENTA	Entamoeba histolytica	2006	Incidence	Number	PLW	Palau	Western Pacific	≥5 years	18388	27.7341	4.75333	72.8068
Protozoa	ENTA	Entamoeba histolytica	2006	Incidence	Number	PLW	Palau	Western Pacific	All ages	19735	29.9617	5.10081	79.0056
Protozoa	ENTA	Entamoeba histolytica	2006	Incidence	Number	PNG	Papua New Guinea	Western Pacific	<5 years	961662	3328.63	445.336	9222.67
Protozoa	ENTA	Entamoeba histolytica	2006	Incidence	Number	PNG	Papua New Guinea	Western Pacific	≥5 years	5679188	12289.5	1634.2	33437.2
Protozoa	ENTA	Entamoeba histolytica	2006	Incidence	Number	PNG	Papua New Guinea	Western Pacific	All ages	6640850	15618.1	2090.85	41905
Protozoa	ENTA	Entamoeba histolytica	2006	Incidence	Number	POL	Poland	Europe	<5 years	1782665	13.4197	0.331583	46.2617
Protozoa	ENTA	Entamoeba histolytica	2006	Incidence	Number	POL	Poland	Europe	≥5 years	36320482	15674.5	387.298	54034.9
Protozoa	ENTA	Entamoeba histolytica	2006	Incidence	Number	POL	Poland	Europe	All ages	38103147	15687.9	387.629	54081.1
Protozoa	ENTA	Entamoeba histolytica	2006	Incidence	Number	PRK	North Korea	South-East Asia	<5 years	1770112	5964.72	1445.42	14103.9
Protozoa	ENTA	Entamoeba histolytica	2006	Incidence	Number	PRK	North Korea	South-East Asia	≥5 years	22691271	33631.1	7236.56	75808.3
Protozoa	ENTA	Entamoeba histolytica	2006	Incidence	Number	PRK	North Korea	South-East Asia	All ages	24461383	39595.8	8785.54	88342.9
Protozoa	ENTA	Entamoeba histolytica	2006	Incidence	Number	PRT	Portugal	Europe	<5 years	550260	4.02286	0.0993997	13.868
Protozoa	ENTA	Entamoeba histolytica	2006	Incidence	Number	PRT	Portugal	Europe	≥5 years	9962524	4324.33	106.849	14907.3
Protozoa	ENTA	Entamoeba histolytica	2006	Incidence	Number	PRT	Portugal	Europe	All ages	10512784	4328.35	106.948	14921.2
Protozoa	ENTA	Entamoeba histolytica	2006	Incidence	Number	PRY	Paraguay	Americas	<5 years	627195	1666.01	317.849	4409.49
Protozoa	ENTA	Entamoeba histolytica	2006	Incidence	Number	PRY	Paraguay	Americas	≥5 years	4850329	5029.87	1027.17	13351
Protozoa	ENTA	Entamoeba histolytica	2006	Incidence	Number	PRY	Paraguay	Americas	All ages	5477524	6695.87	1270.37	17627.1
Protozoa	ENTA	Entamoeba histolytica	2006	Incidence	Number	QAT	Qatar	Eastern Mediterranean	<5 years	69442	0.412538	0.0101933	1.42214
Protozoa	ENTA	Entamoeba histolytica	2006	Incidence	Number	QAT	Qatar	Eastern Mediterranean	≥5 years	796153	355.973	8.79564	1227.15
Protozoa	ENTA	Entamoeba histolytica	2006	Incidence	Number	QAT	Qatar	Eastern Mediterranean	All ages	865595	356.385	8.80583	1228.57
Protozoa	ENTA	Entamoeba histolytica	2006	Incidence	Number	ROU	Romania	Europe	<5 years	1054733	7.76797	0.191937	26.7786
Protozoa	ENTA	Entamoeba histolytica	2006	Incidence	Number	ROU	Romania	Europe	≥5 years	20066429	8688.3	214.677	29951.2
Protozoa	ENTA	Entamoeba histolytica	2006	Incidence	Number	ROU	Romania	Europe	All ages	21121162	8696.06	214.869	29978
Protozoa	ENTA	Entamoeba histolytica	2006	Incidence	Number	RUS	Russia	Europe	<5 years	7108639	19422.8	3687.01	59555
Protozoa	ENTA	Entamoeba histolytica	2006	Incidence	Number	RUS	Russia	Europe	≥5 years	137187027	96503.9	17563	294207
Protozoa	ENTA	Entamoeba histolytica	2006	Incidence	Number	RUS	Russia	Europe	All ages	144295666	115927	21955.7	360481
Protozoa	ENTA	Entamoeba histolytica	2006	Incidence	Number	RWA	Rwanda	Africa	<5 years	1568185	7800.08	1970.74	19073.7
Protozoa	ENTA	Entamoeba histolytica	2006	Incidence	Number	RWA	Rwanda	Africa	≥5 years	7606996	29502.1	7172.66	69224.3
Protozoa	ENTA	Entamoeba histolytica	2006	Incidence	Number	RWA	Rwanda	Africa	All ages	9175181	37302.2	9720.33	88491.4
Protozoa	ENTA	Entamoeba histolytica	2006	Incidence	Number	SAU	Saudi Arabia	Eastern Mediterranean	<5 years	2272482	9.27066	0.229066	31.9588
Protozoa	ENTA	Entamoeba histolytica	2006	Incidence	Number	SAU	Saudi Arabia	Eastern Mediterranean	≥5 years	18734667	8639.85	213.48	29784.2
Protozoa	ENTA	Entamoeba histolytica	2006	Incidence	Number	SAU	Saudi Arabia	Eastern Mediterranean	All ages	21007149	8649.12	213.709	29816.2
Protozoa	ENTA	Entamoeba histolytica	2006	Incidence	Number	SDN	Sudan	Eastern Mediterranean	<5 years	5509123	43364.9	7942.13	137689
Protozoa	ENTA	Entamoeba histolytica	2006	Incidence	Number	SDN	Sudan	Eastern Mediterranean	≥5 years	26107140	80563.2	12401.8	243247
Protozoa	ENTA	Entamoeba histolytica	2006	Incidence	Number	SDN	Sudan	Eastern Mediterranean	All ages	31616263	123928	20977	422923
Protozoa	ENTA	Entamoeba histolytica	2006	Incidence	Number	SEAR	South-East Asian Region	South-East Asia	<5 years	191393243	849376	210777	1.99804e+06
Protozoa	ENTA	Entamoeba histolytica	2006	Incidence	Number	SEAR	South-East Asian Region	South-East Asia	≥5 years	1537373046	7.72806e+06	1.73304e+06	1.79704e+07
Protozoa	ENTA	Entamoeba histolytica	2006	Incidence	Number	SEAR	South-East Asian Region	South-East Asia	All ages	1728766289	8.57743e+06	1.97282e+06	1.99254e+07
Protozoa	ENTA	Entamoeba histolytica	2006	Incidence	Number	SEN	Senegal	Africa	<5 years	1881318	8825.24	2160.71	20695
Protozoa	ENTA	Entamoeba histolytica	2006	Incidence	Number	SEN	Senegal	Africa	≥5 years	9485220	40410.2	9219.54	98193
Protozoa	ENTA	Entamoeba histolytica	2006	Incidence	Number	SEN	Senegal	Africa	All ages	11366538	49235.5	11414.9	115518
Protozoa	ENTA	Entamoeba histolytica	2006	Incidence	Number	SGP	Singapore	Western Pacific	<5 years	217397	1.52506	0.0376823	5.25734
Protozoa	ENTA	Entamoeba histolytica	2006	Incidence	Number	SGP	Singapore	Western Pacific	≥5 years	4109297	1779.87	43.9784	6135.77
Protozoa	ENTA	Entamoeba histolytica	2006	Incidence	Number	SGP	Singapore	Western Pacific	All ages	4326694	1781.4	44.0161	6141.03
Protozoa	ENTA	Entamoeba histolytica	2006	Incidence	Number	SLB	Solomon Islands	Western Pacific	<5 years	76634	122.099	16.0213	334.095
Protozoa	ENTA	Entamoeba histolytica	2006	Incidence	Number	SLB	Solomon Islands	Western Pacific	≥5 years	410690	725.168	96.8746	1938.99
Protozoa	ENTA	Entamoeba histolytica	2006	Incidence	Number	SLB	Solomon Islands	Western Pacific	All ages	487324	847.267	114.915	2243.46
Protozoa	ENTA	Entamoeba histolytica	2006	Incidence	Number	SLE	Sierra Leone	Africa	<5 years	952339	5122.55	1315.03	12801.9
Protozoa	ENTA	Entamoeba histolytica	2006	Incidence	Number	SLE	Sierra Leone	Africa	≥5 years	4617092	23144.7	5617.91	53863.3
Protozoa	ENTA	Entamoeba histolytica	2006	Incidence	Number	SLE	Sierra Leone	Africa	All ages	5569431	28267.3	7468.11	65934.9
Protozoa	ENTA	Entamoeba histolytica	2006	Incidence	Number	SLV	El Salvador	Americas	<5 years	630668	1345.83	249.415	3368.69
Protozoa	ENTA	Entamoeba histolytica	2006	Incidence	Number	SLV	El Salvador	Americas	≥5 years	5374102	7743.3	1449.01	19919.4
Protozoa	ENTA	Entamoeba histolytica	2006	Incidence	Number	SLV	El Salvador	Americas	All ages	6004770	9089.13	1709.84	22865.6
Protozoa	ENTA	Entamoeba histolytica	2006	Incidence	Number	SMR	San Marino	Europe	<5 years	1527	0.0124716	0.000308159	0.0429936
Protozoa	ENTA	Entamoeba histolytica	2006	Incidence	Number	SMR	San Marino	Europe	≥5 years	27233	11.8287	0.292272	40.7771
Protozoa	ENTA	Entamoeba histolytica	2006	Incidence	Number	SMR	San Marino	Europe	All ages	28760	11.8411	0.29258	40.8201
Protozoa	ENTA	Entamoeba histolytica	2006	Incidence	Number	SOM	Somalia	Eastern Mediterranean	<5 years	2174804	13526.8	2531.75	38189.9
Protozoa	ENTA	Entamoeba histolytica	2006	Incidence	Number	SOM	Somalia	Eastern Mediterranean	≥5 years	8648002	42424.3	7657.3	119066
Protozoa	ENTA	Entamoeba histolytica	2006	Incidence	Number	SOM	Somalia	Eastern Mediterranean	All ages	10822806	55951.1	10785.2	154077
Protozoa	ENTA	Entamoeba histolytica	2006	Incidence	Number	SRB	Serbia	Europe	<5 years	357408	365.559	72.0145	1087.61
Protozoa	ENTA	Entamoeba histolytica	2006	Incidence	Number	SRB	Serbia	Europe	≥5 years	7168071	730.743	130.499	2157.79
Protozoa	ENTA	Entamoeba histolytica	2006	Incidence	Number	SRB	Serbia	Europe	All ages	7525479	1096.3	210.611	3341.64
Protozoa	ENTA	Entamoeba histolytica	2006	Incidence	Number	SSD	South Sudan	Africa	<5 years	1449802	9003.61	2269.54	23545
Protozoa	ENTA	Entamoeba histolytica	2006	Incidence	Number	SSD	South Sudan	Africa	≥5 years	6326415	38187.3	9102.54	91372.7
Protozoa	ENTA	Entamoeba histolytica	2006	Incidence	Number	SSD	South Sudan	Africa	All ages	7776217	47190.9	12068.7	108486
Protozoa	ENTA	Entamoeba histolytica	2006	Incidence	Number	STP	Sao Tome and Principe	Africa	<5 years	27447	71.1346	16.963	164.212
Protozoa	ENTA	Entamoeba histolytica	2006	Incidence	Number	STP	Sao Tome and Principe	Africa	≥5 years	136174	408.201	92.5805	983.569
Protozoa	ENTA	Entamoeba histolytica	2006	Incidence	Number	STP	Sao Tome and Principe	Africa	All ages	163621	479.335	109.863	1132.82
Protozoa	ENTA	Entamoeba histolytica	2006	Incidence	Number	SUR	Suriname	Americas	<5 years	56243	73.2574	13.7684	188.105
Protozoa	ENTA	Entamoeba histolytica	2006	Incidence	Number	SUR	Suriname	Americas	≥5 years	465819	578.732	110.215	1604.58
Protozoa	ENTA	Entamoeba histolytica	2006	Incidence	Number	SUR	Suriname	Americas	All ages	522062	651.989	123.105	1785.89
Protozoa	ENTA	Entamoeba histolytica	2006	Incidence	Number	SVK	Slovakia	Europe	<5 years	260755	1.91492	0.0473152	6.60131
Protozoa	ENTA	Entamoeba histolytica	2006	Incidence	Number	SVK	Slovakia	Europe	≥5 years	5116040	2211.83	54.6516	7624.87
Protozoa	ENTA	Entamoeba histolytica	2006	Incidence	Number	SVK	Slovakia	Europe	All ages	5376795	2213.75	54.699	7631.47
Protozoa	ENTA	Entamoeba histolytica	2006	Incidence	Number	SVN	Slovenia	Europe	<5 years	89470	0.777702	0.0192161	2.68098
Protozoa	ENTA	Entamoeba histolytica	2006	Incidence	Number	SVN	Slovenia	Europe	≥5 years	1910427	822.625	20.326	2835.84
Protozoa	ENTA	Entamoeba histolytica	2006	Incidence	Number	SVN	Slovenia	Europe	All ages	1999897	823.403	20.3453	2838.52
Protozoa	ENTA	Entamoeba histolytica	2006	Incidence	Number	SWE	Sweden	Europe	<5 years	496349	3.54294	0.0875415	12.2136
Protozoa	ENTA	Entamoeba histolytica	2006	Incidence	Number	SWE	Sweden	Europe	≥5 years	8551523	3721.67	91.9578	12829.7
Protozoa	ENTA	Entamoeba histolytica	2006	Incidence	Number	SWE	Sweden	Europe	All ages	9047872	3725.22	92.0454	12842
Protozoa	ENTA	Entamoeba histolytica	2006	Incidence	Number	SWZ	Eswatini	Africa	<5 years	150964	553.861	134.777	1303.56
Protozoa	ENTA	Entamoeba histolytica	2006	Incidence	Number	SWZ	Eswatini	Africa	≥5 years	930863	5161.73	1195.83	12202.5
Protozoa	ENTA	Entamoeba histolytica	2006	Incidence	Number	SWZ	Eswatini	Africa	All ages	1081827	5715.59	1333.8	13570.6
Protozoa	ENTA	Entamoeba histolytica	2006	Incidence	Number	SYC	Seychelles	Africa	<5 years	7186	9.95906	2.10479	29.6976
Protozoa	ENTA	Entamoeba histolytica	2006	Incidence	Number	SYC	Seychelles	Africa	≥5 years	82634	101.01	19.3759	272.061
Protozoa	ENTA	Entamoeba histolytica	2006	Incidence	Number	SYC	Seychelles	Africa	All ages	89820	110.969	21.3778	304.305
Protozoa	ENTA	Entamoeba histolytica	2006	Incidence	Number	SYR	Syria	Eastern Mediterranean	<5 years	2606851	6299.84	1206.89	17626.8
Protozoa	ENTA	Entamoeba histolytica	2006	Incidence	Number	SYR	Syria	Eastern Mediterranean	≥5 years	16448408	24905.5	4430.66	68582.3
Protozoa	ENTA	Entamoeba histolytica	2006	Incidence	Number	SYR	Syria	Eastern Mediterranean	All ages	19055259	31205.3	5829.9	86738.9
Protozoa	ENTA	Entamoeba histolytica	2006	Incidence	Number	TCD	Chad	Africa	<5 years	2116459	13111.8	3322.89	32826.4
Protozoa	ENTA	Entamoeba histolytica	2006	Incidence	Number	TCD	Chad	Africa	≥5 years	8397425	41506.1	10000.3	98516.6
Protozoa	ENTA	Entamoeba histolytica	2006	Incidence	Number	TCD	Chad	Africa	All ages	10513884	54617.9	14334.8	128535
Protozoa	ENTA	Entamoeba histolytica	2006	Incidence	Number	TGO	Togo	Africa	<5 years	955761	5156.76	1309.82	12945.2
Protozoa	ENTA	Entamoeba histolytica	2006	Incidence	Number	TGO	Togo	Africa	≥5 years	4963708	24163.1	5978.58	57619.7
Protozoa	ENTA	Entamoeba histolytica	2006	Incidence	Number	TGO	Togo	Africa	All ages	5919469	29319.8	7718.8	67896
Protozoa	ENTA	Entamoeba histolytica	2006	Incidence	Number	THA	Thailand	South-East Asia	<5 years	4538644	14342	2806.97	36871.1
Protozoa	ENTA	Entamoeba histolytica	2006	Incidence	Number	THA	Thailand	South-East Asia	≥5 years	61757253	144197	27564.5	392094
Protozoa	ENTA	Entamoeba histolytica	2006	Incidence	Number	THA	Thailand	South-East Asia	All ages	66295897	158539	31349.2	427662
Protozoa	ENTA	Entamoeba histolytica	2006	Incidence	Number	TJK	Tajikistan	Europe	<5 years	917193	3582.82	693.493	10335.2
Protozoa	ENTA	Entamoeba histolytica	2006	Incidence	Number	TJK	Tajikistan	Europe	≥5 years	6073647	8886.77	1717.52	27067
Protozoa	ENTA	Entamoeba histolytica	2006	Incidence	Number	TJK	Tajikistan	Europe	All ages	6990840	12469.6	2581.37	37615.8
Protozoa	ENTA	Entamoeba histolytica	2006	Incidence	Number	TKM	Turkmenistan	Europe	<5 years	537773	1309.26	238.713	4143.75
Protozoa	ENTA	Entamoeba histolytica	2006	Incidence	Number	TKM	Turkmenistan	Europe	≥5 years	4561602	3098.76	570.437	9249.72
Protozoa	ENTA	Entamoeba histolytica	2006	Incidence	Number	TKM	Turkmenistan	Europe	All ages	5099375	4408.02	886.436	13575.2
Protozoa	ENTA	Entamoeba histolytica	2006	Incidence	Number	TLS	Timor-Leste	South-East Asia	<5 years	157139	935.284	236.932	2185.45
Protozoa	ENTA	Entamoeba histolytica	2006	Incidence	Number	TLS	Timor-Leste	South-East Asia	≥5 years	805260	2054.29	428.087	4843.92
Protozoa	ENTA	Entamoeba histolytica	2006	Incidence	Number	TLS	Timor-Leste	South-East Asia	All ages	962399	2989.57	673.51	6668.9
Protozoa	ENTA	Entamoeba histolytica	2006	Incidence	Number	TON	Tonga	Western Pacific	<5 years	14589	16.6518	2.59075	45.1847
Protozoa	ENTA	Entamoeba histolytica	2006	Incidence	Number	TON	Tonga	Western Pacific	≥5 years	91379	165.152	27.0809	426.136
Protozoa	ENTA	Entamoeba histolytica	2006	Incidence	Number	TON	Tonga	Western Pacific	All ages	105968	181.804	30.3022	476.957
Protozoa	ENTA	Entamoeba histolytica	2006	Incidence	Number	TTO	Trinidad and Tobago	Americas	<5 years	93665	0.503269	0.0124351	1.73492
Protozoa	ENTA	Entamoeba histolytica	2006	Incidence	Number	TTO	Trinidad and Tobago	Americas	≥5 years	1261700	557.531	13.7759	1921.98
Protozoa	ENTA	Entamoeba histolytica	2006	Incidence	Number	TTO	Trinidad and Tobago	Americas	All ages	1355365	558.035	13.7883	1923.72
Protozoa	ENTA	Entamoeba histolytica	2006	Incidence	Number	TUN	Tunisia	Eastern Mediterranean	<5 years	831147	1818.55	418.765	5210.5
Protozoa	ENTA	Entamoeba histolytica	2006	Incidence	Number	TUN	Tunisia	Eastern Mediterranean	≥5 years	9468837	10743.5	2045.62	30148.2
Protozoa	ENTA	Entamoeba histolytica	2006	Incidence	Number	TUN	Tunisia	Eastern Mediterranean	All ages	10299984	12562	2456.4	35168.6
Protozoa	ENTA	Entamoeba histolytica	2006	Incidence	Number	TUR	Turkey	Europe	<5 years	6411422	21610.4	3546.68	67863.7
Protozoa	ENTA	Entamoeba histolytica	2006	Incidence	Number	TUR	Turkey	Europe	≥5 years	63280350	115321	19402.4	356510
Protozoa	ENTA	Entamoeba histolytica	2006	Incidence	Number	TUR	Turkey	Europe	All ages	69691772	136931	22770.4	428794
Protozoa	ENTA	Entamoeba histolytica	2006	Incidence	Number	TUV	Tuvalu	Western Pacific	<5 years	1142	1.28519	0.204433	3.48302
Protozoa	ENTA	Entamoeba histolytica	2006	Incidence	Number	TUV	Tuvalu	Western Pacific	≥5 years	8855	12.691	2.12185	34.4889
Protozoa	ENTA	Entamoeba histolytica	2006	Incidence	Number	TUV	Tuvalu	Western Pacific	All ages	9997	13.9762	2.3736	37.8361
Protozoa	ENTA	Entamoeba histolytica	2006	Incidence	Number	TZA	Tanzania	Africa	<5 years	7038686	22925.1	5684.44	58213.6
Protozoa	ENTA	Entamoeba histolytica	2006	Incidence	Number	TZA	Tanzania	Africa	≥5 years	32691353	139426	31208	352167
Protozoa	ENTA	Entamoeba histolytica	2006	Incidence	Number	TZA	Tanzania	Africa	All ages	39730039	162351	37685.6	400261
Protozoa	ENTA	Entamoeba histolytica	2006	Incidence	Number	UGA	Uganda	Africa	<5 years	5586219	27257.7	7107.12	68900
Protozoa	ENTA	Entamoeba histolytica	2006	Incidence	Number	UGA	Uganda	Africa	≥5 years	22785912	108598	26341.8	260192
Protozoa	ENTA	Entamoeba histolytica	2006	Incidence	Number	UGA	Uganda	Africa	All ages	28372131	135856	34891.4	319963
Protozoa	ENTA	Entamoeba histolytica	2006	Incidence	Number	UKR	Ukraine	Europe	<5 years	2019659	2606.78	503.663	7241.31
Protozoa	ENTA	Entamoeba histolytica	2006	Incidence	Number	UKR	Ukraine	Europe	≥5 years	45341212	14488.3	2838.61	44214.5
Protozoa	ENTA	Entamoeba histolytica	2006	Incidence	Number	UKR	Ukraine	Europe	All ages	47360871	17095.1	3565.54	51833.3
Protozoa	ENTA	Entamoeba histolytica	2006	Incidence	Number	URY	Uruguay	Americas	<5 years	245580	1.32114	0.0326437	4.55438
Protozoa	ENTA	Entamoeba histolytica	2006	Incidence	Number	URY	Uruguay	Americas	≥5 years	3041614	1352.09	33.4085	4661.08
Protozoa	ENTA	Entamoeba histolytica	2006	Incidence	Number	URY	Uruguay	Americas	All ages	3287194	1353.41	33.4411	4665.63
Protozoa	ENTA	Entamoeba histolytica	2006	Incidence	Number	USA	United States	Americas	<5 years	19903144	119.99	2.9648	413.642
Protozoa	ENTA	Entamoeba histolytica	2006	Incidence	Number	USA	United States	Americas	≥5 years	277289780	122241	3020.42	421403
Protozoa	ENTA	Entamoeba histolytica	2006	Incidence	Number	USA	United States	Americas	All ages	297192924	122361	3023.39	421816
Protozoa	ENTA	Entamoeba histolytica	2006	Incidence	Number	UZB	Uzbekistan	Europe	<5 years	2534163	1694.9	323.227	4812.11
Protozoa	ENTA	Entamoeba histolytica	2006	Incidence	Number	UZB	Uzbekistan	Europe	≥5 years	23987856	7906.99	1630.48	23842.7
Protozoa	ENTA	Entamoeba histolytica	2006	Incidence	Number	UZB	Uzbekistan	Europe	All ages	26522019	9601.89	2038.49	28839.6
Protozoa	ENTA	Entamoeba histolytica	2006	Incidence	Number	VCT	Saint Vincent and the Grenadines	Americas	<5 years	9572	7.40123	1.45819	19.2892
Protozoa	ENTA	Entamoeba histolytica	2006	Incidence	Number	VCT	Saint Vincent and the Grenadines	Americas	≥5 years	102676	136.234	26.4039	377.153
Protozoa	ENTA	Entamoeba histolytica	2006	Incidence	Number	VCT	Saint Vincent and the Grenadines	Americas	All ages	112248	143.635	27.6386	393.833
Protozoa	ENTA	Entamoeba histolytica	2006	Incidence	Number	VEN	Venezuela	Americas	<5 years	2911227	3922.93	600.143	10635
Protozoa	ENTA	Entamoeba histolytica	2006	Incidence	Number	VEN	Venezuela	Americas	≥5 years	24097000	25906	3380.68	72965
Protozoa	ENTA	Entamoeba histolytica	2006	Incidence	Number	VEN	Venezuela	Americas	All ages	27008227	29828.9	4011.64	81427.9
Protozoa	ENTA	Entamoeba histolytica	2006	Incidence	Number	VNM	Vietnam	Western Pacific	<5 years	6947713	15835.7	2127.78	41928.1
Protozoa	ENTA	Entamoeba histolytica	2006	Incidence	Number	VNM	Vietnam	Western Pacific	≥5 years	74507466	98890.9	12990.2	269739
Protozoa	ENTA	Entamoeba histolytica	2006	Incidence	Number	VNM	Vietnam	Western Pacific	All ages	81455179	114727	15366	311960
Protozoa	ENTA	Entamoeba histolytica	2006	Incidence	Number	VUT	Vanuatu	Western Pacific	<5 years	30613	69.5346	9.35616	182.342
Protozoa	ENTA	Entamoeba histolytica	2006	Incidence	Number	VUT	Vanuatu	Western Pacific	≥5 years	182689	370.366	49.3179	997.179
Protozoa	ENTA	Entamoeba histolytica	2006	Incidence	Number	VUT	Vanuatu	Western Pacific	All ages	213302	439.9	57.9633	1165.06
Protozoa	ENTA	Entamoeba histolytica	2006	Incidence	Number	WPR	Western Pacific Region	Western Pacific	<5 years	115051819	137145	22947.6	354517
Protozoa	ENTA	Entamoeba histolytica	2006	Incidence	Number	WPR	Western Pacific Region	Western Pacific	≥5 years	1631523621	862555	209868	2.22793e+06
Protozoa	ENTA	Entamoeba histolytica	2006	Incidence	Number	WPR	Western Pacific Region	Western Pacific	All ages	1746575440	999700	235937	2.53535e+06
Protozoa	ENTA	Entamoeba histolytica	2006	Incidence	Number	WSM	Samoa	Western Pacific	<5 years	25912	33.2859	4.41754	90.8131
Protozoa	ENTA	Entamoeba histolytica	2006	Incidence	Number	WSM	Samoa	Western Pacific	≥5 years	161416	271.443	34.9061	769.915
Protozoa	ENTA	Entamoeba histolytica	2006	Incidence	Number	WSM	Samoa	Western Pacific	All ages	187328	304.729	40.18	844.456
Protozoa	ENTA	Entamoeba histolytica	2006	Incidence	Number	YEM	Yemen	Eastern Mediterranean	<5 years	3934180	25738.6	4833.78	73451.8
Protozoa	ENTA	Entamoeba histolytica	2006	Incidence	Number	YEM	Yemen	Eastern Mediterranean	≥5 years	19226892	51394	9000.34	143350
Protozoa	ENTA	Entamoeba histolytica	2006	Incidence	Number	YEM	Yemen	Eastern Mediterranean	All ages	23161072	77132.6	14712.9	207220
Protozoa	ENTA	Entamoeba histolytica	2006	Incidence	Number	ZAF	South Africa	Africa	<5 years	4941677	13738.6	2409.89	41184.1
Protozoa	ENTA	Entamoeba histolytica	2006	Incidence	Number	ZAF	South Africa	Africa	≥5 years	44796222	245029	39052.5	707674
Protozoa	ENTA	Entamoeba histolytica	2006	Incidence	Number	ZAF	South Africa	Africa	All ages	49737899	258768	41918.3	740342
Protozoa	ENTA	Entamoeba histolytica	2006	Incidence	Number	ZMB	Zambia	Africa	<5 years	2204899	10056.5	2047.61	24527.2
Protozoa	ENTA	Entamoeba histolytica	2006	Incidence	Number	ZMB	Zambia	Africa	≥5 years	9715954	40726.4	8042.43	99819.2
Protozoa	ENTA	Entamoeba histolytica	2006	Incidence	Number	ZMB	Zambia	Africa	All ages	11920853	50782.8	10273.6	123305
Protozoa	ENTA	Entamoeba histolytica	2006	Incidence	Number	ZWE	Zimbabwe	Africa	<5 years	2036284	4716.44	1098.5	11110.7
Protozoa	ENTA	Entamoeba histolytica	2006	Incidence	Number	ZWE	Zimbabwe	Africa	≥5 years	10504307	35380.8	8127.89	84751.3
Protozoa	ENTA	Entamoeba histolytica	2006	Incidence	Number	ZWE	Zimbabwe	Africa	All ages	12540591	40097.2	9248.96	94305.5
Protozoa	ENTA	Entamoeba histolytica	2006	Incidence	Rate per 100,000	AFG	Afghanistan	Eastern Mediterranean	<5 years	4889565	413.658	77.1956	1158.4
Protozoa	ENTA	Entamoeba histolytica	2006	Incidence	Rate per 100,000	AFG	Afghanistan	Eastern Mediterranean	≥5 years	20068044	165.794	30.0352	467.671
Protozoa	ENTA	Entamoeba histolytica	2006	Incidence	Rate per 100,000	AFG	Afghanistan	Eastern Mediterranean	All ages	24957609	214.354	41.7606	587.701
Protozoa	ENTA	Entamoeba histolytica	2006	Incidence	Rate per 100,000	AFR	African Region	Africa	<5 years	132526194	455.762	122.529	1066.73
Protozoa	ENTA	Entamoeba histolytica	2006	Incidence	Rate per 100,000	AFR	African Region	Africa	≥5 years	648732776	431.505	113.247	1027.57
Protozoa	ENTA	Entamoeba histolytica	2006	Incidence	Rate per 100,000	AFR	African Region	Africa	All ages	781258970	435.62	117.025	1049.14
Protozoa	ENTA	Entamoeba histolytica	2006	Incidence	Rate per 100,000	AGO	Angola	Africa	<5 years	3626320	483.745	99.6131	1175.77
Protozoa	ENTA	Entamoeba histolytica	2006	Incidence	Rate per 100,000	AGO	Angola	Africa	≥5 years	16017332	317.93	64.8966	771.324
Protozoa	ENTA	Entamoeba histolytica	2006	Incidence	Rate per 100,000	AGO	Angola	Africa	All ages	19643652	348.541	74.354	813.9
Protozoa	ENTA	Entamoeba histolytica	2006	Incidence	Rate per 100,000	ALB	Albania	Europe	<5 years	217961	99.5689	15.9054	317.236
Protozoa	ENTA	Entamoeba histolytica	2006	Incidence	Rate per 100,000	ALB	Albania	Europe	≥5 years	2846211	12.1192	2.04676	35.9321
Protozoa	ENTA	Entamoeba histolytica	2006	Incidence	Rate per 100,000	ALB	Albania	Europe	All ages	3064172	18.3397	3.24867	53.6642
Protozoa	ENTA	Entamoeba histolytica	2006	Incidence	Rate per 100,000	AMR	Region of the Americas	Americas	<5 years	75809122	128.494	26.1463	322.518
Protozoa	ENTA	Entamoeba histolytica	2006	Incidence	Rate per 100,000	AMR	Region of the Americas	Americas	≥5 years	808171028	101.234	27.4814	243.056
Protozoa	ENTA	Entamoeba histolytica	2006	Incidence	Rate per 100,000	AMR	Region of the Americas	Americas	All ages	883980150	103.571	28.0388	244.491
Protozoa	ENTA	Entamoeba histolytica	2006	Incidence	Rate per 100,000	AND	Andorra	Europe	<5 years	3828	0.810923	0.0200369	2.7955
Protozoa	ENTA	Entamoeba histolytica	2006	Incidence	Rate per 100,000	AND	Andorra	Europe	≥5 years	74419	43.2484	1.06861	149.091
Protozoa	ENTA	Entamoeba histolytica	2006	Incidence	Rate per 100,000	AND	Andorra	Europe	All ages	78247	41.1723	1.01732	141.933
Protozoa	ENTA	Entamoeba histolytica	2006	Incidence	Rate per 100,000	ARE	United Arab Emirates	Eastern Mediterranean	<5 years	303780	0.668189	0.0165101	2.30345
Protozoa	ENTA	Entamoeba histolytica	2006	Incidence	Rate per 100,000	ARE	United Arab Emirates	Eastern Mediterranean	≥5 years	4478500	43.9197	1.0852	151.405
Protozoa	ENTA	Entamoeba histolytica	2006	Incidence	Rate per 100,000	ARE	United Arab Emirates	Eastern Mediterranean	All ages	4782280	41.1723	1.01732	141.933
Protozoa	ENTA	Entamoeba histolytica	2006	Incidence	Rate per 100,000	ARG	Argentina	Americas	<5 years	3493084	234.267	44.7516	610.551
Protozoa	ENTA	Entamoeba histolytica	2006	Incidence	Rate per 100,000	ARG	Argentina	Americas	≥5 years	35926792	183.521	36.4807	492.802
Protozoa	ENTA	Entamoeba histolytica	2006	Incidence	Rate per 100,000	ARG	Argentina	Americas	All ages	39419876	188.017	36.7436	505.497
Protozoa	ENTA	Entamoeba histolytica	2006	Incidence	Rate per 100,000	ARM	Armenia	Europe	<5 years	182760	286.695	54.6117	896.272
Protozoa	ENTA	Entamoeba histolytica	2006	Incidence	Rate per 100,000	ARM	Armenia	Europe	≥5 years	2815559	77.1807	14.1579	229.277
Protozoa	ENTA	Entamoeba histolytica	2006	Incidence	Rate per 100,000	ARM	Armenia	Europe	All ages	2998319	89.9514	17.5038	267.494
Protozoa	ENTA	Entamoeba histolytica	2006	Incidence	Rate per 100,000	ATG	Antigua and Barbuda	Americas	<5 years	6409	0.509879	0.0125985	1.75771
Protozoa	ENTA	Entamoeba histolytica	2006	Incidence	Rate per 100,000	ATG	Antigua and Barbuda	Americas	≥5 years	73668	44.7098	1.10472	154.129
Protozoa	ENTA	Entamoeba histolytica	2006	Incidence	Rate per 100,000	ATG	Antigua and Barbuda	Americas	All ages	80077	41.1723	1.01732	141.933
Protozoa	ENTA	Entamoeba histolytica	2006	Incidence	Rate per 100,000	AUS	Australia	Western Pacific	<5 years	1293858	0.651595	0.0161001	2.24625
Protozoa	ENTA	Entamoeba histolytica	2006	Incidence	Rate per 100,000	AUS	Australia	Western Pacific	≥5 years	19132620	43.9125	1.08502	151.38
Protozoa	ENTA	Entamoeba histolytica	2006	Incidence	Rate per 100,000	AUS	Australia	Western Pacific	All ages	20426478	41.1723	1.01732	141.933
Protozoa	ENTA	Entamoeba histolytica	2006	Incidence	Rate per 100,000	AUT	Austria	Europe	<5 years	398332	0.773024	0.0191005	2.66485
Protozoa	ENTA	Entamoeba histolytica	2006	Incidence	Rate per 100,000	AUT	Austria	Europe	≥5 years	7857298	43.2204	1.06792	148.994
Protozoa	ENTA	Entamoeba histolytica	2006	Incidence	Rate per 100,000	AUT	Austria	Europe	All ages	8255630	41.1723	1.01732	141.933
Protozoa	ENTA	Entamoeba histolytica	2006	Incidence	Rate per 100,000	AZE	Azerbaijan	Europe	<5 years	635674	289.737	56.4155	881.454
Protozoa	ENTA	Entamoeba histolytica	2006	Incidence	Rate per 100,000	AZE	Azerbaijan	Europe	≥5 years	8016746	61.3688	11.3139	185.354
Protozoa	ENTA	Entamoeba histolytica	2006	Incidence	Rate per 100,000	AZE	Azerbaijan	Europe	All ages	8652420	78.1465	15.205	243.695
Protozoa	ENTA	Entamoeba histolytica	2006	Incidence	Rate per 100,000	BDI	Burundi	Africa	<5 years	1431994	561.056	144.869	1456.53
Protozoa	ENTA	Entamoeba histolytica	2006	Incidence	Rate per 100,000	BDI	Burundi	Africa	≥5 years	6290955	499.257	120.302	1170.46
Protozoa	ENTA	Entamoeba histolytica	2006	Incidence	Rate per 100,000	BDI	Burundi	Africa	All ages	7722949	510.716	131.285	1196.84
Protozoa	ENTA	Entamoeba histolytica	2006	Incidence	Rate per 100,000	BEL	Belgium	Europe	<5 years	580368	0.737854	0.0182315	2.54361
Protozoa	ENTA	Entamoeba histolytica	2006	Incidence	Rate per 100,000	BEL	Belgium	Europe	≥5 years	9931394	43.5352	1.0757	150.079
Protozoa	ENTA	Entamoeba histolytica	2006	Incidence	Rate per 100,000	BEL	Belgium	Europe	All ages	10511762	41.1723	1.01732	141.933
Protozoa	ENTA	Entamoeba histolytica	2006	Incidence	Rate per 100,000	BEN	Benin	Africa	<5 years	1486209	306.391	72.8913	705.879
Protozoa	ENTA	Entamoeba histolytica	2006	Incidence	Rate per 100,000	BEN	Benin	Africa	≥5 years	7082083	391.876	90.0116	948.127
Protozoa	ENTA	Entamoeba histolytica	2006	Incidence	Rate per 100,000	BEN	Benin	Africa	All ages	8568292	377.048	88.631	893.433
Protozoa	ENTA	Entamoeba histolytica	2006	Incidence	Rate per 100,000	BFA	Burkina Faso	Africa	<5 years	2560412	572.351	123.026	1641.34
Protozoa	ENTA	Entamoeba histolytica	2006	Incidence	Rate per 100,000	BFA	Burkina Faso	Africa	≥5 years	11590230	462.875	94.3626	1268.21
Protozoa	ENTA	Entamoeba histolytica	2006	Incidence	Rate per 100,000	BFA	Burkina Faso	Africa	All ages	14150642	482.684	104.785	1285.71
Protozoa	ENTA	Entamoeba histolytica	2006	Incidence	Rate per 100,000	BGD	Bangladesh	South-East Asia	<5 years	18179928	272.041	66.0101	646.479
Protozoa	ENTA	Entamoeba histolytica	2006	Incidence	Rate per 100,000	BGD	Bangladesh	South-East Asia	≥5 years	127409086	344.369	68.8515	787.105
Protozoa	ENTA	Entamoeba histolytica	2006	Incidence	Rate per 100,000	BGD	Bangladesh	South-East Asia	All ages	145589014	335.337	69.0187	752.342
Protozoa	ENTA	Entamoeba histolytica	2006	Incidence	Rate per 100,000	BGR	Bulgaria	Europe	<5 years	332913	46.8787	9.14072	142.249
Protozoa	ENTA	Entamoeba histolytica	2006	Incidence	Rate per 100,000	BGR	Bulgaria	Europe	≥5 years	7334246	4.80751	0.875075	14.4291
Protozoa	ENTA	Entamoeba histolytica	2006	Incidence	Rate per 100,000	BGR	Bulgaria	Europe	All ages	7667159	6.63426	1.29551	20.0924
Protozoa	ENTA	Entamoeba histolytica	2006	Incidence	Rate per 100,000	BHR	Bahrain	Eastern Mediterranean	<5 years	78552	0.563565	0.013925	1.94278
Protozoa	ENTA	Entamoeba histolytica	2006	Incidence	Rate per 100,000	BHR	Bahrain	Eastern Mediterranean	≥5 years	884864	44.7772	1.10639	154.361
Protozoa	ENTA	Entamoeba histolytica	2006	Incidence	Rate per 100,000	BHR	Bahrain	Eastern Mediterranean	All ages	963416	41.1723	1.01732	141.933
Protozoa	ENTA	Entamoeba histolytica	2006	Incidence	Rate per 100,000	BHS	Bahamas	Americas	<5 years	27048	0.521359	0.0128821	1.79728
Protozoa	ENTA	Entamoeba histolytica	2006	Incidence	Rate per 100,000	BHS	Bahamas	Americas	≥5 years	318855	44.6206	1.10252	153.821
Protozoa	ENTA	Entamoeba histolytica	2006	Incidence	Rate per 100,000	BHS	Bahamas	Americas	All ages	345903	41.1723	1.01732	141.933
Protozoa	ENTA	Entamoeba histolytica	2006	Incidence	Rate per 100,000	BIH	Bosnia and Herzegovina	Europe	<5 years	199588	112.463	21.4749	339.131
Protozoa	ENTA	Entamoeba histolytica	2006	Incidence	Rate per 100,000	BIH	Bosnia and Herzegovina	Europe	≥5 years	3881640	10.779	1.92717	31.6775
Protozoa	ENTA	Entamoeba histolytica	2006	Incidence	Rate per 100,000	BIH	Bosnia and Herzegovina	Europe	All ages	4081228	15.7517	3.00503	47.9815
Protozoa	ENTA	Entamoeba histolytica	2006	Incidence	Rate per 100,000	BLR	Belarus	Europe	<5 years	442450	204.484	39.952	590.767
Protozoa	ENTA	Entamoeba histolytica	2006	Incidence	Rate per 100,000	BLR	Belarus	Europe	≥5 years	9191447	41.385	7.84406	121.084
Protozoa	ENTA	Entamoeba histolytica	2006	Incidence	Rate per 100,000	BLR	Belarus	Europe	All ages	9633897	48.8756	9.36591	145.162
Protozoa	ENTA	Entamoeba histolytica	2006	Incidence	Rate per 100,000	BLZ	Belize	Americas	<5 years	37312	89.0707	17.1727	235.731
Protozoa	ENTA	Entamoeba histolytica	2006	Incidence	Rate per 100,000	BLZ	Belize	Americas	≥5 years	246472	134.829	26.7507	383.877
Protozoa	ENTA	Entamoeba histolytica	2006	Incidence	Rate per 100,000	BLZ	Belize	Americas	All ages	283784	128.812	25.1394	356.891
Protozoa	ENTA	Entamoeba histolytica	2006	Incidence	Rate per 100,000	BOL	Bolivia	Americas	<5 years	1182740	323.824	54.5308	816.249
Protozoa	ENTA	Entamoeba histolytica	2006	Incidence	Rate per 100,000	BOL	Bolivia	Americas	≥5 years	8257003	99.0445	16.0084	260.171
Protozoa	ENTA	Entamoeba histolytica	2006	Incidence	Rate per 100,000	BOL	Bolivia	Americas	All ages	9439743	127.208	20.5038	322.944
Protozoa	ENTA	Entamoeba histolytica	2006	Incidence	Rate per 100,000	BRA	Brazil	Americas	<5 years	15841169	166.011	29.3146	470.162
Protozoa	ENTA	Entamoeba histolytica	2006	Incidence	Rate per 100,000	BRA	Brazil	Americas	≥5 years	169844173	143.075	23.1166	403.871
Protozoa	ENTA	Entamoeba histolytica	2006	Incidence	Rate per 100,000	BRA	Brazil	Americas	All ages	185685342	145.031	23.2071	404.674
Protozoa	ENTA	Entamoeba histolytica	2006	Incidence	Rate per 100,000	BRB	Barbados	Americas	<5 years	18767	0.573704	0.0141755	1.97773
Protozoa	ENTA	Entamoeba histolytica	2006	Incidence	Rate per 100,000	BRB	Barbados	Americas	≥5 years	250615	44.2125	1.09243	152.414
Protozoa	ENTA	Entamoeba histolytica	2006	Incidence	Rate per 100,000	BRB	Barbados	Americas	All ages	269382	41.1723	1.01732	141.933
Protozoa	ENTA	Entamoeba histolytica	2006	Incidence	Rate per 100,000	BRN	Brunei	Western Pacific	<5 years	30956	0.464825	0.0114852	1.60239
Protozoa	ENTA	Entamoeba histolytica	2006	Incidence	Rate per 100,000	BRN	Brunei	Western Pacific	≥5 years	330899	44.9805	1.11141	155.062
Protozoa	ENTA	Entamoeba histolytica	2006	Incidence	Rate per 100,000	BRN	Brunei	Western Pacific	All ages	361855	41.1723	1.01732	141.933
Protozoa	ENTA	Entamoeba histolytica	2006	Incidence	Rate per 100,000	BTN	Bhutan	South-East Asia	<5 years	66521	315.361	79.8735	751.411
Protozoa	ENTA	Entamoeba histolytica	2006	Incidence	Rate per 100,000	BTN	Bhutan	South-East Asia	≥5 years	600316	296.165	62.637	682.902
Protozoa	ENTA	Entamoeba histolytica	2006	Incidence	Rate per 100,000	BTN	Bhutan	South-East Asia	All ages	666837	298.08	63.8864	667.095
Protozoa	ENTA	Entamoeba histolytica	2006	Incidence	Rate per 100,000	BWA	Botswana	Africa	<5 years	230784	339.516	71.7286	935.008
Protozoa	ENTA	Entamoeba histolytica	2006	Incidence	Rate per 100,000	BWA	Botswana	Africa	≥5 years	1625929	475.302	91.4136	1291.37
Protozoa	ENTA	Entamoeba histolytica	2006	Incidence	Rate per 100,000	BWA	Botswana	Africa	All ages	1856713	458.425	89.1413	1250.55
Protozoa	ENTA	Entamoeba histolytica	2006	Incidence	Rate per 100,000	CAF	Central African Republic	Africa	<5 years	747947	617.033	127.952	1792.91
Protozoa	ENTA	Entamoeba histolytica	2006	Incidence	Rate per 100,000	CAF	Central African Republic	Africa	≥5 years	3590830	371.04	76.6105	1101.36
Protozoa	ENTA	Entamoeba histolytica	2006	Incidence	Rate per 100,000	CAF	Central African Republic	Africa	All ages	4338777	413.446	89.0516	1250.85
Protozoa	ENTA	Entamoeba histolytica	2006	Incidence	Rate per 100,000	CAN	Canada	Americas	<5 years	1730589	0.718773	0.01776	2.47783
Protozoa	ENTA	Entamoeba histolytica	2006	Incidence	Rate per 100,000	CAN	Canada	Americas	≥5 years	30866274	43.4404	1.07336	149.752
Protozoa	ENTA	Entamoeba histolytica	2006	Incidence	Rate per 100,000	CAN	Canada	Americas	All ages	32596863	41.1723	1.01732	141.933
Protozoa	ENTA	Entamoeba histolytica	2006	Incidence	Rate per 100,000	CHE	Switzerland	Europe	<5 years	365040	0.795269	0.0196501	2.74154
Protozoa	ENTA	Entamoeba histolytica	2006	Incidence	Rate per 100,000	CHE	Switzerland	Europe	≥5 years	7088812	43.2515	1.06869	149.101
Protozoa	ENTA	Entamoeba histolytica	2006	Incidence	Rate per 100,000	CHE	Switzerland	Europe	All ages	7453852	41.1723	1.01732	141.933
Protozoa	ENTA	Entamoeba histolytica	2006	Incidence	Rate per 100,000	CHL	Chile	Americas	<5 years	1185746	0.535438	0.01323	1.84582
Protozoa	ENTA	Entamoeba histolytica	2006	Incidence	Rate per 100,000	CHL	Chile	Americas	≥5 years	15243674	44.3333	1.09542	152.83
Protozoa	ENTA	Entamoeba histolytica	2006	Incidence	Rate per 100,000	CHL	Chile	Americas	All ages	16429420	41.1723	1.01732	141.933
Protozoa	ENTA	Entamoeba histolytica	2006	Incidence	Rate per 100,000	CHN	China	Western Pacific	<5 years	80153301	77.9045	11.3439	213.705
Protozoa	ENTA	Entamoeba histolytica	2006	Incidence	Rate per 100,000	CHN	China	Western Pacific	≥5 years	1234016003	37.7935	6.0714	108.975
Protozoa	ENTA	Entamoeba histolytica	2006	Incidence	Rate per 100,000	CHN	China	Western Pacific	All ages	1314169304	40.2399	6.49961	114.404
Protozoa	ENTA	Entamoeba histolytica	2006	Incidence	Rate per 100,000	CIV	Cote d'Ivoire	Africa	<5 years	3652033	374.222	92.4219	886.724
Protozoa	ENTA	Entamoeba histolytica	2006	Incidence	Rate per 100,000	CIV	Cote d'Ivoire	Africa	≥5 years	16654597	330.949	75.3179	797.109
Protozoa	ENTA	Entamoeba histolytica	2006	Incidence	Rate per 100,000	CIV	Cote d'Ivoire	Africa	All ages	20306630	338.731	80.5474	793.817
Protozoa	ENTA	Entamoeba histolytica	2006	Incidence	Rate per 100,000	CMR	Cameroon	Africa	<5 years	2975303	536.977	128.985	1393.01
Protozoa	ENTA	Entamoeba histolytica	2006	Incidence	Rate per 100,000	CMR	Cameroon	Africa	≥5 years	14333678	414.801	93.3674	1123.75
Protozoa	ENTA	Entamoeba histolytica	2006	Incidence	Rate per 100,000	CMR	Cameroon	Africa	All ages	17308981	435.802	104.068	1150.85
Protozoa	ENTA	Entamoeba histolytica	2006	Incidence	Rate per 100,000	COD	Democratic Republic of Congo	Africa	<5 years	10934835	546.14	141.675	1348.37
Protozoa	ENTA	Entamoeba histolytica	2006	Incidence	Rate per 100,000	COD	Democratic Republic of Congo	Africa	≥5 years	48751229	305.222	74.9633	711.282
Protozoa	ENTA	Entamoeba histolytica	2006	Incidence	Rate per 100,000	COD	Democratic Republic of Congo	Africa	All ages	59686064	349.36	90.97	823.271
Protozoa	ENTA	Entamoeba histolytica	2006	Incidence	Rate per 100,000	COG	Congo	Africa	<5 years	599664	459.684	114.603	1054.21
Protozoa	ENTA	Entamoeba histolytica	2006	Incidence	Rate per 100,000	COG	Congo	Africa	≥5 years	3166569	357.602	81.0136	876.237
Protozoa	ENTA	Entamoeba histolytica	2006	Incidence	Rate per 100,000	COG	Congo	Africa	All ages	3766233	373.855	88.7668	886.335
Protozoa	ENTA	Entamoeba histolytica	2006	Incidence	Rate per 100,000	COK	Cook Islands	Western Pacific	<5 years	1497	0.434129	0.0107268	1.49657
Protozoa	ENTA	Entamoeba histolytica	2006	Incidence	Rate per 100,000	COK	Cook Islands	Western Pacific	≥5 years	13662	45.6361	1.12761	157.322
Protozoa	ENTA	Entamoeba histolytica	2006	Incidence	Rate per 100,000	COK	Cook Islands	Western Pacific	All ages	15159	41.1723	1.01732	141.933
Protozoa	ENTA	Entamoeba histolytica	2006	Incidence	Rate per 100,000	COL	Colombia	Americas	<5 years	4154740	211.523	35.0685	668.9
Protozoa	ENTA	Entamoeba histolytica	2006	Incidence	Rate per 100,000	COL	Colombia	Americas	≥5 years	38258813	136.481	22.2308	421.407
Protozoa	ENTA	Entamoeba histolytica	2006	Incidence	Rate per 100,000	COL	Colombia	Americas	All ages	42413553	143.832	23.8914	430.181
Protozoa	ENTA	Entamoeba histolytica	2006	Incidence	Rate per 100,000	COM	Comoros	Africa	<5 years	92509	444.384	108.601	1016.03
Protozoa	ENTA	Entamoeba histolytica	2006	Incidence	Rate per 100,000	COM	Comoros	Africa	≥5 years	506192	401.705	89.3867	964.012
Protozoa	ENTA	Entamoeba histolytica	2006	Incidence	Rate per 100,000	COM	Comoros	Africa	All ages	598701	408.299	94.0591	969.939
Protozoa	ENTA	Entamoeba histolytica	2006	Incidence	Rate per 100,000	CPV	Cape Verde	Africa	<5 years	55360	136.796	32.2219	310.266
Protozoa	ENTA	Entamoeba histolytica	2006	Incidence	Rate per 100,000	CPV	Cape Verde	Africa	≥5 years	432585	261.941	59.639	645.069
Protozoa	ENTA	Entamoeba histolytica	2006	Incidence	Rate per 100,000	CPV	Cape Verde	Africa	All ages	487945	247.742	57.7521	602.316
Protozoa	ENTA	Entamoeba histolytica	2006	Incidence	Rate per 100,000	CRI	Costa Rica	Americas	<5 years	367480	132.752	24.452	345.033
Protozoa	ENTA	Entamoeba histolytica	2006	Incidence	Rate per 100,000	CRI	Costa Rica	Americas	≥5 years	3924613	136.922	27.3296	369.467
Protozoa	ENTA	Entamoeba histolytica	2006	Incidence	Rate per 100,000	CRI	Costa Rica	Americas	All ages	4292093	136.565	26.503	366.039
Protozoa	ENTA	Entamoeba histolytica	2006	Incidence	Rate per 100,000	CUB	Cuba	Americas	<5 years	675954	101.592	18.8799	270.931
Protozoa	ENTA	Entamoeba histolytica	2006	Incidence	Rate per 100,000	CUB	Cuba	Americas	≥5 years	10596651	132.049	26.2359	363.417
Protozoa	ENTA	Entamoeba histolytica	2006	Incidence	Rate per 100,000	CUB	Cuba	Americas	All ages	11272605	130.223	25.5245	359.194
Protozoa	ENTA	Entamoeba histolytica	2006	Incidence	Rate per 100,000	CYP	Cyprus	Europe	<5 years	60908	0.634292	0.0156726	2.1866
Protozoa	ENTA	Entamoeba histolytica	2006	Incidence	Rate per 100,000	CYP	Cyprus	Europe	≥5 years	984372	43.6806	1.07929	150.58
Protozoa	ENTA	Entamoeba histolytica	2006	Incidence	Rate per 100,000	CYP	Cyprus	Europe	All ages	1045280	41.1723	1.01732	141.933
Protozoa	ENTA	Entamoeba histolytica	2006	Incidence	Rate per 100,000	CZE	Czechia	Europe	<5 years	476605	0.843353	0.0208382	2.9073
Protozoa	ENTA	Entamoeba histolytica	2006	Incidence	Rate per 100,000	CZE	Czechia	Europe	≥5 years	9813893	43.1308	1.06571	148.685
Protozoa	ENTA	Entamoeba histolytica	2006	Incidence	Rate per 100,000	CZE	Czechia	Europe	All ages	10290498	41.1723	1.01732	141.933
Protozoa	ENTA	Entamoeba histolytica	2006	Incidence	Rate per 100,000	DEU	Germany	Europe	<5 years	3694080	0.82996	0.0205073	2.86113
Protozoa	ENTA	Entamoeba histolytica	2006	Incidence	Rate per 100,000	DEU	Germany	Europe	≥5 years	78322178	43.075	1.06433	148.493
Protozoa	ENTA	Entamoeba histolytica	2006	Incidence	Rate per 100,000	DEU	Germany	Europe	All ages	82016258	41.1723	1.01732	141.933
Protozoa	ENTA	Entamoeba histolytica	2006	Incidence	Rate per 100,000	DJI	Djibouti	Eastern Mediterranean	<5 years	120554	371.928	89.4051	1065.93
Protozoa	ENTA	Entamoeba histolytica	2006	Incidence	Rate per 100,000	DJI	Djibouti	Eastern Mediterranean	≥5 years	725404	454.553	88.7858	1286.1
Protozoa	ENTA	Entamoeba histolytica	2006	Incidence	Rate per 100,000	DJI	Djibouti	Eastern Mediterranean	All ages	845958	442.779	88.8746	1268.68
Protozoa	ENTA	Entamoeba histolytica	2006	Incidence	Rate per 100,000	DMA	Dominica	Americas	<5 years	5461	66.8923	12.6329	180.227
Protozoa	ENTA	Entamoeba histolytica	2006	Incidence	Rate per 100,000	DMA	Dominica	Americas	≥5 years	63313	118.731	23.3552	335.409
Protozoa	ENTA	Entamoeba histolytica	2006	Incidence	Rate per 100,000	DMA	Dominica	Americas	All ages	68774	114.615	22.0923	320.577
Protozoa	ENTA	Entamoeba histolytica	2006	Incidence	Rate per 100,000	DNK	Denmark	Europe	<5 years	325146	0.6944	0.0171577	2.39381
Protozoa	ENTA	Entamoeba histolytica	2006	Incidence	Rate per 100,000	DNK	Denmark	Europe	≥5 years	5102464	43.7517	1.08105	150.825
Protozoa	ENTA	Entamoeba histolytica	2006	Incidence	Rate per 100,000	DNK	Denmark	Europe	All ages	5427610	41.1723	1.01732	141.933
Protozoa	ENTA	Entamoeba histolytica	2006	Incidence	Rate per 100,000	DOM	Dominican Republic	Americas	<5 years	1019969	238.644	44.8133	606.44
Protozoa	ENTA	Entamoeba histolytica	2006	Incidence	Rate per 100,000	DOM	Dominican Republic	Americas	≥5 years	8264237	152.938	30.6046	423.49
Protozoa	ENTA	Entamoeba histolytica	2006	Incidence	Rate per 100,000	DOM	Dominican Republic	Americas	All ages	9284206	162.354	31.7692	439.989
Protozoa	ENTA	Entamoeba histolytica	2006	Incidence	Rate per 100,000	DZA	Algeria	Africa	<5 years	3100000	177.822	42.5569	407.582
Protozoa	ENTA	Entamoeba histolytica	2006	Incidence	Rate per 100,000	DZA	Algeria	Africa	≥5 years	30255166	81.1261	18.7228	201.614
Protozoa	ENTA	Entamoeba histolytica	2006	Incidence	Rate per 100,000	DZA	Algeria	Africa	All ages	33355166	90.113	21.1587	213.447
Protozoa	ENTA	Entamoeba histolytica	2006	Incidence	Rate per 100,000	ECU	Ecuador	Americas	<5 years	1576850	328.939	61.8558	863.912
Protozoa	ENTA	Entamoeba histolytica	2006	Incidence	Rate per 100,000	ECU	Ecuador	Americas	≥5 years	12388525	198.932	38.4421	520.843
Protozoa	ENTA	Entamoeba histolytica	2006	Incidence	Rate per 100,000	ECU	Ecuador	Americas	All ages	13965375	213.611	40.0164	563.929
Protozoa	ENTA	Entamoeba histolytica	2006	Incidence	Rate per 100,000	EGY	Egypt	Eastern Mediterranean	<5 years	10093826	408.358	90.5946	1334.23
Protozoa	ENTA	Entamoeba histolytica	2006	Incidence	Rate per 100,000	EGY	Egypt	Eastern Mediterranean	≥5 years	71818916	127.504	22.2641	378.333
Protozoa	ENTA	Entamoeba histolytica	2006	Incidence	Rate per 100,000	EGY	Egypt	Eastern Mediterranean	All ages	81912742	162.113	30.3382	485.269
Protozoa	ENTA	Entamoeba histolytica	2006	Incidence	Rate per 100,000	EMR	Eastern Mediterranean Region	Eastern Mediterranean	<5 years	74535480	454.539	112.833	1208.28
Protozoa	ENTA	Entamoeba histolytica	2006	Incidence	Rate per 100,000	EMR	Eastern Mediterranean Region	Eastern Mediterranean	≥5 years	486786237	248.145	51.2518	683.594
Protozoa	ENTA	Entamoeba histolytica	2006	Incidence	Rate per 100,000	EMR	Eastern Mediterranean Region	Eastern Mediterranean	All ages	561321717	275.551	58.3928	760.693
Protozoa	ENTA	Entamoeba histolytica	2006	Incidence	Rate per 100,000	ERI	Eritrea	Africa	<5 years	431974	506.716	126.927	1310.75
Protozoa	ENTA	Entamoeba histolytica	2006	Incidence	Rate per 100,000	ERI	Eritrea	Africa	≥5 years	2259287	588.388	139.398	1401.34
Protozoa	ENTA	Entamoeba histolytica	2006	Incidence	Rate per 100,000	ERI	Eritrea	Africa	All ages	2691261	575.279	141.753	1351.61
Protozoa	ENTA	Entamoeba histolytica	2006	Incidence	Rate per 100,000	ESP	Spain	Europe	<5 years	2255119	0.797347	0.0197014	2.7487
