## Supplementary file S3 for "Updated Estimates of the Global, Regional and National Burden, and Etiology of Diarrheal Diseases Transmissible via Food: A Systematic Review and Meta-Analytical Modelling Study for the World Health Organization" (part 38 of 103)

### Sheet: Burden_estimates (continued)
Taxon	Path_Code	Pathogen	Year	Indicator	Metric	Geo_Code	Geography	WHO_Region	Age_group	Population	Estimate	Lower_UI	Upper_UI
Protozoa	ENTA	Entamoeba histolytica	2006	Incidence	Rate per 100,000	ESP	Spain	Europe	≥5 years	42057065	43.3372	1.07081	149.397
Protozoa	ENTA	Entamoeba histolytica	2006	Incidence	Rate per 100,000	ESP	Spain	Europe	All ages	44312184	41.1723	1.01732	141.933
Protozoa	ENTA	Entamoeba histolytica	2006	Incidence	Rate per 100,000	EST	Estonia	Europe	<5 years	66860	0.779947	0.0192715	2.68872
Protozoa	ENTA	Entamoeba histolytica	2006	Incidence	Rate per 100,000	EST	Estonia	Europe	≥5 years	1283902	43.2757	1.06929	149.185
Protozoa	ENTA	Entamoeba histolytica	2006	Incidence	Rate per 100,000	EST	Estonia	Europe	All ages	1350762	41.1723	1.01732	141.933
Protozoa	ENTA	Entamoeba histolytica	2006	Incidence	Rate per 100,000	ETH	Ethiopia	Africa	<5 years	14603636	545.057	99.4261	1558.76
Protozoa	ENTA	Entamoeba histolytica	2006	Incidence	Rate per 100,000	ETH	Ethiopia	Africa	≥5 years	64918322	488.004	104.724	1408.86
Protozoa	ENTA	Entamoeba histolytica	2006	Incidence	Rate per 100,000	ETH	Ethiopia	Africa	All ages	79521958	498.482	111.53	1393.7
Protozoa	ENTA	Entamoeba histolytica	2006	Incidence	Rate per 100,000	EUR	European Region	Europe	<5 years	51070367	114.619	20.996	336.285
Protozoa	ENTA	Entamoeba histolytica	2006	Incidence	Rate per 100,000	EUR	European Region	Europe	≥5 years	832214564	57.876	13.1763	154.681
Protozoa	ENTA	Entamoeba histolytica	2006	Incidence	Rate per 100,000	EUR	European Region	Europe	All ages	883284931	61.1568	14.1049	161.32
Protozoa	ENTA	Entamoeba histolytica	2006	Incidence	Rate per 100,000	FIN	Finland	Europe	<5 years	284953	0.727723	0.0179811	2.50868
Protozoa	ENTA	Entamoeba histolytica	2006	Incidence	Rate per 100,000	FIN	Finland	Europe	≥5 years	4970596	43.4909	1.0746	149.926
Protozoa	ENTA	Entamoeba histolytica	2006	Incidence	Rate per 100,000	FIN	Finland	Europe	All ages	5255549	41.1723	1.01732	141.933
Protozoa	ENTA	Entamoeba histolytica	2006	Incidence	Rate per 100,000	FJI	Fiji	Western Pacific	<5 years	99926	199.296	31.0084	541.664
Protozoa	ENTA	Entamoeba histolytica	2006	Incidence	Rate per 100,000	FJI	Fiji	Western Pacific	≥5 years	786444	184.925	29.5625	475.661
Protozoa	ENTA	Entamoeba histolytica	2006	Incidence	Rate per 100,000	FJI	Fiji	Western Pacific	All ages	886370	186.545	30.9434	474.709
Protozoa	ENTA	Entamoeba histolytica	2006	Incidence	Rate per 100,000	FRA	France	Europe	<5 years	3799762	0.664309	0.0164143	2.29008
Protozoa	ENTA	Entamoeba histolytica	2006	Incidence	Rate per 100,000	FRA	France	Europe	≥5 years	58044554	43.824	1.08284	151.075
Protozoa	ENTA	Entamoeba histolytica	2006	Incidence	Rate per 100,000	FRA	France	Europe	All ages	61844316	41.1723	1.01732	141.933
Protozoa	ENTA	Entamoeba histolytica	2006	Incidence	Rate per 100,000	FSM	Micronesia	Western Pacific	<5 years	13928	263.148	34.9586	708.846
Protozoa	ENTA	Entamoeba histolytica	2006	Incidence	Rate per 100,000	FSM	Micronesia	Western Pacific	≥5 years	97194	159.196	20.9546	438.804
Protozoa	ENTA	Entamoeba histolytica	2006	Incidence	Rate per 100,000	FSM	Micronesia	Western Pacific	All ages	111122	172.225	22.6218	469.688
Protozoa	ENTA	Entamoeba histolytica	2006	Incidence	Rate per 100,000	GAB	Gabon	Africa	<5 years	214578	338.917	56.5851	1072.21
Protozoa	ENTA	Entamoeba histolytica	2006	Incidence	Rate per 100,000	GAB	Gabon	Africa	≥5 years	1270579	308.322	51.0676	839.544
Protozoa	ENTA	Entamoeba histolytica	2006	Incidence	Rate per 100,000	GAB	Gabon	Africa	All ages	1485157	312.743	52.5053	851.922
Protozoa	ENTA	Entamoeba histolytica	2006	Incidence	Rate per 100,000	GBR	United Kingdom	Europe	<5 years	3528167	0.709657	0.0175347	2.44641
Protozoa	ENTA	Entamoeba histolytica	2006	Incidence	Rate per 100,000	GBR	United Kingdom	Europe	≥5 years	57291371	43.6641	1.07888	150.524
Protozoa	ENTA	Entamoeba histolytica	2006	Incidence	Rate per 100,000	GBR	United Kingdom	Europe	All ages	60819538	41.1723	1.01732	141.933
Protozoa	ENTA	Entamoeba histolytica	2006	Incidence	Rate per 100,000	GEO	Georgia	Europe	<5 years	238254	219.246	41.9296	670.997
Protozoa	ENTA	Entamoeba histolytica	2006	Incidence	Rate per 100,000	GEO	Georgia	Europe	≥5 years	3773093	80.3154	14.5057	243.294
Protozoa	ENTA	Entamoeba histolytica	2006	Incidence	Rate per 100,000	GEO	Georgia	Europe	All ages	4011347	88.5671	16.6383	269.035
Protozoa	ENTA	Entamoeba histolytica	2006	Incidence	Rate per 100,000	GHA	Ghana	Africa	<5 years	3464335	353.472	78.6111	857.834
Protozoa	ENTA	Entamoeba histolytica	2006	Incidence	Rate per 100,000	GHA	Ghana	Africa	≥5 years	19277364	323.458	64.103	770.657
Protozoa	ENTA	Entamoeba histolytica	2006	Incidence	Rate per 100,000	GHA	Ghana	Africa	All ages	22741699	328.03	69.6305	783.352
Protozoa	ENTA	Entamoeba histolytica	2006	Incidence	Rate per 100,000	GIN	Guinea	Africa	<5 years	1590744	343.776	82.165	809.738
Protozoa	ENTA	Entamoeba histolytica	2006	Incidence	Rate per 100,000	GIN	Guinea	Africa	≥5 years	7745198	403.764	95.2865	993.529
Protozoa	ENTA	Entamoeba histolytica	2006	Incidence	Rate per 100,000	GIN	Guinea	Africa	All ages	9335942	393.543	92.5181	958.203
Protozoa	ENTA	Entamoeba histolytica	2006	Incidence	Rate per 100,000	GLOBAL	Global	All WHO Member States	<5 years	640386225	325.626	89.0793	705.007
Protozoa	ENTA	Entamoeba histolytica	2006	Incidence	Rate per 100,000	GLOBAL	Global	All WHO Member States	≥5 years	5944801272	233.778	65.827	529.302
Protozoa	ENTA	Entamoeba histolytica	2006	Incidence	Rate per 100,000	GLOBAL	Global	All WHO Member States	All ages	6585187497	242.71	68.7633	539.598
Protozoa	ENTA	Entamoeba histolytica	2006	Incidence	Rate per 100,000	GMB	Gambia	Africa	<5 years	291519	406.096	94.731	1092.17
Protozoa	ENTA	Entamoeba histolytica	2006	Incidence	Rate per 100,000	GMB	Gambia	Africa	≥5 years	1398923	365.407	77.163	948.771
Protozoa	ENTA	Entamoeba histolytica	2006	Incidence	Rate per 100,000	GMB	Gambia	Africa	All ages	1690442	372.423	81.5747	987.19
Protozoa	ENTA	Entamoeba histolytica	2006	Incidence	Rate per 100,000	GNB	Guinea-Bissau	Africa	<5 years	237099	437.974	107.561	1209.04
Protozoa	ENTA	Entamoeba histolytica	2006	Incidence	Rate per 100,000	GNB	Guinea-Bissau	Africa	≥5 years	1160831	501.539	116.786	1470.84
Protozoa	ENTA	Entamoeba histolytica	2006	Incidence	Rate per 100,000	GNB	Guinea-Bissau	Africa	All ages	1397930	490.758	115.037	1432.66
Protozoa	ENTA	Entamoeba histolytica	2006	Incidence	Rate per 100,000	GNQ	Equatorial Guinea	Africa	<5 years	154211	417.157	90.8565	1127.58
Protozoa	ENTA	Entamoeba histolytica	2006	Incidence	Rate per 100,000	GNQ	Equatorial Guinea	Africa	≥5 years	813984	358.225	70.1325	957.087
Protozoa	ENTA	Entamoeba histolytica	2006	Incidence	Rate per 100,000	GNQ	Equatorial Guinea	Africa	All ages	968195	367.612	73.9762	989.309
Protozoa	ENTA	Entamoeba histolytica	2006	Incidence	Rate per 100,000	GRC	Greece	Europe	<5 years	530548	0.801085	0.0197938	2.76159
Protozoa	ENTA	Entamoeba histolytica	2006	Incidence	Rate per 100,000	GRC	Greece	Europe	≥5 years	10469244	43.2182	1.06787	148.986
Protozoa	ENTA	Entamoeba histolytica	2006	Incidence	Rate per 100,000	GRC	Greece	Europe	All ages	10999792	41.1723	1.01732	141.933
Protozoa	ENTA	Entamoeba histolytica	2006	Incidence	Rate per 100,000	GRD	Grenada	Americas	<5 years	8923	100.258	19.1898	271.145
Protozoa	ENTA	Entamoeba histolytica	2006	Incidence	Rate per 100,000	GRD	Grenada	Americas	≥5 years	101016	254.072	48.1483	719.757
Protozoa	ENTA	Entamoeba histolytica	2006	Incidence	Rate per 100,000	GRD	Grenada	Americas	All ages	109939	241.587	45.7536	679.886
Protozoa	ENTA	Entamoeba histolytica	2006	Incidence	Rate per 100,000	GTM	Guatemala	Americas	<5 years	1940106	222.033	41.674	551.154
Protozoa	ENTA	Entamoeba histolytica	2006	Incidence	Rate per 100,000	GTM	Guatemala	Americas	≥5 years	11285605	274.225	53.676	707.738
Protozoa	ENTA	Entamoeba histolytica	2006	Incidence	Rate per 100,000	GTM	Guatemala	Americas	All ages	13225711	266.569	49.9103	693.363
Protozoa	ENTA	Entamoeba histolytica	2006	Incidence	Rate per 100,000	GUY	Guyana	Americas	<5 years	82509	0.394	0.00973523	1.35824
Protozoa	ENTA	Entamoeba histolytica	2006	Incidence	Rate per 100,000	GUY	Guyana	Americas	≥5 years	677484	46.1386	1.14003	159.054
Protozoa	ENTA	Entamoeba histolytica	2006	Incidence	Rate per 100,000	GUY	Guyana	Americas	All ages	759993	41.1723	1.01732	141.933
Protozoa	ENTA	Entamoeba histolytica	2006	Incidence	Rate per 100,000	HND	Honduras	Americas	<5 years	1083804	147.034	23.7727	366.814
Protozoa	ENTA	Entamoeba histolytica	2006	Incidence	Rate per 100,000	HND	Honduras	Americas	≥5 years	6484065	185.42	30.3979	475.018
Protozoa	ENTA	Entamoeba histolytica	2006	Incidence	Rate per 100,000	HND	Honduras	Americas	All ages	7567869	179.922	29.5094	451.508
Protozoa	ENTA	Entamoeba histolytica	2006	Incidence	Rate per 100,000	HRV	Croatia	Europe	<5 years	202216	0.814974	0.020137	2.80947
Protozoa	ENTA	Entamoeba histolytica	2006	Incidence	Rate per 100,000	HRV	Croatia	Europe	≥5 years	4113089	43.1564	1.06634	148.773
Protozoa	ENTA	Entamoeba histolytica	2006	Incidence	Rate per 100,000	HRV	Croatia	Europe	All ages	4315305	41.1723	1.01732	141.933
Protozoa	ENTA	Entamoeba histolytica	2006	Incidence	Rate per 100,000	HTI	Haiti	Americas	<5 years	1210471	218.204	35.3557	525.502
Protozoa	ENTA	Entamoeba histolytica	2006	Incidence	Rate per 100,000	HTI	Haiti	Americas	≥5 years	7927972	176.175	27.6268	442.313
Protozoa	ENTA	Entamoeba histolytica	2006	Incidence	Rate per 100,000	HTI	Haiti	Americas	All ages	9138443	181.742	28.7487	443.623
Protozoa	ENTA	Entamoeba histolytica	2006	Incidence	Rate per 100,000	HUN	Hungary	Europe	<5 years	478381	0.777196	0.0192035	2.67923
Protozoa	ENTA	Entamoeba histolytica	2006	Incidence	Rate per 100,000	HUN	Hungary	Europe	≥5 years	9577188	43.19	1.06717	148.889
Protozoa	ENTA	Entamoeba histolytica	2006	Incidence	Rate per 100,000	HUN	Hungary	Europe	All ages	10055569	41.1723	1.01732	141.933
Protozoa	ENTA	Entamoeba histolytica	2006	Incidence	Rate per 100,000	IDN	Indonesia	South-East Asia	<5 years	22695544	543.314	105.934	1283.97
Protozoa	ENTA	Entamoeba histolytica	2006	Incidence	Rate per 100,000	IDN	Indonesia	South-East Asia	≥5 years	209712477	268.684	52.6085	687.097
Protozoa	ENTA	Entamoeba histolytica	2006	Incidence	Rate per 100,000	IDN	Indonesia	South-East Asia	All ages	232408021	295.502	62.1306	745.067
Protozoa	ENTA	Entamoeba histolytica	2006	Incidence	Rate per 100,000	IND	India	South-East Asia	<5 years	134035916	456.665	104.576	1085.81
Protozoa	ENTA	Entamoeba histolytica	2006	Incidence	Rate per 100,000	IND	India	South-East Asia	≥5 years	1029693206	619.08	135.057	1486.41
Protozoa	ENTA	Entamoeba histolytica	2006	Incidence	Rate per 100,000	IND	India	South-East Asia	All ages	1163729122	600.374	133.009	1421.78
Protozoa	ENTA	Entamoeba histolytica	2006	Incidence	Rate per 100,000	IRL	Ireland	Europe	<5 years	300677	0.591771	0.0146219	2.04002
Protozoa	ENTA	Entamoeba histolytica	2006	Incidence	Rate per 100,000	IRL	Ireland	Europe	≥5 years	3902868	44.2986	1.09456	152.711
Protozoa	ENTA	Entamoeba histolytica	2006	Incidence	Rate per 100,000	IRL	Ireland	Europe	All ages	4203545	41.1723	1.01732	141.933
Protozoa	ENTA	Entamoeba histolytica	2006	Incidence	Rate per 100,000	IRN	Iran	Eastern Mediterranean	<5 years	5632403	183.584	42.5882	535.74
Protozoa	ENTA	Entamoeba histolytica	2006	Incidence	Rate per 100,000	IRN	Iran	Eastern Mediterranean	≥5 years	66997612	115.618	22.116	329.471
Protozoa	ENTA	Entamoeba histolytica	2006	Incidence	Rate per 100,000	IRN	Iran	Eastern Mediterranean	All ages	72630015	120.888	23.7316	342.147
Protozoa	ENTA	Entamoeba histolytica	2006	Incidence	Rate per 100,000	IRQ	Iraq	Eastern Mediterranean	<5 years	4493938	425.329	82.9782	1391.18
Protozoa	ENTA	Entamoeba histolytica	2006	Incidence	Rate per 100,000	IRQ	Iraq	Eastern Mediterranean	≥5 years	24327327	193.878	30.1176	647.384
Protozoa	ENTA	Entamoeba histolytica	2006	Incidence	Rate per 100,000	IRQ	Iraq	Eastern Mediterranean	All ages	28821265	229.967	40.3824	745.134
Protozoa	ENTA	Entamoeba histolytica	2006	Incidence	Rate per 100,000	ISL	Iceland	Europe	<5 years	21092	0.592203	0.0146326	2.04151
Protozoa	ENTA	Entamoeba histolytica	2006	Incidence	Rate per 100,000	ISL	Iceland	Europe	≥5 years	278904	44.2411	1.09314	152.513
Protozoa	ENTA	Entamoeba histolytica	2006	Incidence	Rate per 100,000	ISL	Iceland	Europe	All ages	299996	41.1723	1.01732	141.933
Protozoa	ENTA	Entamoeba histolytica	2006	Incidence	Rate per 100,000	ISR	Israel	Europe	<5 years	683941	0.454373	0.011227	1.56636
Protozoa	ENTA	Entamoeba histolytica	2006	Incidence	Rate per 100,000	ISR	Israel	Europe	≥5 years	6101027	45.7369	1.1301	157.669
Protozoa	ENTA	Entamoeba histolytica	2006	Incidence	Rate per 100,000	ISR	Israel	Europe	All ages	6784968	41.1723	1.01732	141.933
Protozoa	ENTA	Entamoeba histolytica	2006	Incidence	Rate per 100,000	ITA	Italy	Europe	<5 years	2751429	0.849074	0.0209796	2.92702
Protozoa	ENTA	Entamoeba histolytica	2006	Incidence	Rate per 100,000	ITA	Italy	Europe	≥5 years	55892621	43.1573	1.06636	148.776
Protozoa	ENTA	Entamoeba histolytica	2006	Incidence	Rate per 100,000	ITA	Italy	Europe	All ages	58644050	41.1723	1.01732	141.933
Protozoa	ENTA	Entamoeba histolytica	2006	Incidence	Rate per 100,000	JAM	Jamaica	Americas	<5 years	245601	84.4438	16.0971	219.681
Protozoa	ENTA	Entamoeba histolytica	2006	Incidence	Rate per 100,000	JAM	Jamaica	Americas	≥5 years	2448685	107.024	21.3145	298.019
Protozoa	ENTA	Entamoeba histolytica	2006	Incidence	Rate per 100,000	JAM	Jamaica	Americas	All ages	2694286	104.966	20.5408	288.533
Protozoa	ENTA	Entamoeba histolytica	2006	Incidence	Rate per 100,000	JOR	Jordan	Eastern Mediterranean	<5 years	789796	211.555	43.4913	671.696
Protozoa	ENTA	Entamoeba histolytica	2006	Incidence	Rate per 100,000	JOR	Jordan	Eastern Mediterranean	≥5 years	5312452	152.153	26.1656	468.959
Protozoa	ENTA	Entamoeba histolytica	2006	Incidence	Rate per 100,000	JOR	Jordan	Eastern Mediterranean	All ages	6102248	159.841	28.7427	498.58
Protozoa	ENTA	Entamoeba histolytica	2006	Incidence	Rate per 100,000	JPN	Japan	Western Pacific	<5 years	5664986	0.863593	0.0213383	2.97707
Protozoa	ENTA	Entamoeba histolytica	2006	Incidence	Rate per 100,000	JPN	Japan	Western Pacific	≥5 years	122283006	43.0397	1.06346	148.371
Protozoa	ENTA	Entamoeba histolytica	2006	Incidence	Rate per 100,000	JPN	Japan	Western Pacific	All ages	127947992	41.1723	1.01732	141.933
Protozoa	ENTA	Entamoeba histolytica	2006	Incidence	Rate per 100,000	KAZ	Kazakhstan	Europe	<5 years	1352011	121.596	23.7815	390.653
Protozoa	ENTA	Entamoeba histolytica	2006	Incidence	Rate per 100,000	KAZ	Kazakhstan	Europe	≥5 years	14679332	42.5108	7.78587	128.287
Protozoa	ENTA	Entamoeba histolytica	2006	Incidence	Rate per 100,000	KAZ	Kazakhstan	Europe	All ages	16031343	49.1805	9.57205	149.074
Protozoa	ENTA	Entamoeba histolytica	2006	Incidence	Rate per 100,000	KEN	Kenya	Africa	<5 years	6231070	419.958	93.4363	1158.9
Protozoa	ENTA	Entamoeba histolytica	2006	Incidence	Rate per 100,000	KEN	Kenya	Africa	≥5 years	30108382	514.16	114.419	1276.84
Protozoa	ENTA	Entamoeba histolytica	2006	Incidence	Rate per 100,000	KEN	Kenya	Africa	All ages	36339452	498.007	112.48	1201.62
Protozoa	ENTA	Entamoeba histolytica	2006	Incidence	Rate per 100,000	KGZ	Kyrgyzstan	Europe	<5 years	552288	160.377	31.6287	455.7
Protozoa	ENTA	Entamoeba histolytica	2006	Incidence	Rate per 100,000	KGZ	Kyrgyzstan	Europe	≥5 years	4715169	49.4846	10.1679	147.479
Protozoa	ENTA	Entamoeba histolytica	2006	Incidence	Rate per 100,000	KGZ	Kyrgyzstan	Europe	All ages	5267457	61.1115	12.9327	179.285
Protozoa	ENTA	Entamoeba histolytica	2006	Incidence	Rate per 100,000	KHM	Cambodia	Western Pacific	<5 years	1630293	373.535	47.5786	1075.77
Protozoa	ENTA	Entamoeba histolytica	2006	Incidence	Rate per 100,000	KHM	Cambodia	Western Pacific	≥5 years	11907044	138.286	18.1622	413.412
Protozoa	ENTA	Entamoeba histolytica	2006	Incidence	Rate per 100,000	KHM	Cambodia	Western Pacific	All ages	13537337	166.617	22.1267	467.117
Protozoa	ENTA	Entamoeba histolytica	2006	Incidence	Rate per 100,000	KIR	Kiribati	Western Pacific	<5 years	12995	238.897	31.6703	647.482
Protozoa	ENTA	Entamoeba histolytica	2006	Incidence	Rate per 100,000	KIR	Kiribati	Western Pacific	≥5 years	86022	259.327	34.5744	684.115
Protozoa	ENTA	Entamoeba histolytica	2006	Incidence	Rate per 100,000	KIR	Kiribati	Western Pacific	All ages	99017	256.646	34.211	660.964
Protozoa	ENTA	Entamoeba histolytica	2006	Incidence	Rate per 100,000	KNA	Saint Kitts and Nevis	Americas	<5 years	3669	0.490777	0.0121265	1.69186
Protozoa	ENTA	Entamoeba histolytica	2006	Incidence	Rate per 100,000	KNA	Saint Kitts and Nevis	Americas	≥5 years	42829	44.6573	1.10343	153.947
Protozoa	ENTA	Entamoeba histolytica	2006	Incidence	Rate per 100,000	KNA	Saint Kitts and Nevis	Americas	All ages	46498	41.1723	1.01732	141.933
Protozoa	ENTA	Entamoeba histolytica	2006	Incidence	Rate per 100,000	KOR	South Korea	Western Pacific	<5 years	2420213	0.688585	0.0170141	2.37377
Protozoa	ENTA	Entamoeba histolytica	2006	Incidence	Rate per 100,000	KOR	South Korea	Western Pacific	≥5 years	45501726	43.3256	1.07052	149.357
Protozoa	ENTA	Entamoeba histolytica	2006	Incidence	Rate per 100,000	KOR	South Korea	Western Pacific	All ages	47921939	41.1723	1.01732	141.933
Protozoa	ENTA	Entamoeba histolytica	2006	Incidence	Rate per 100,000	KWT	Kuwait	Eastern Mediterranean	<5 years	202792	0.541485	0.0133794	1.86667
Protozoa	ENTA	Entamoeba histolytica	2006	Incidence	Rate per 100,000	KWT	Kuwait	Eastern Mediterranean	≥5 years	2090438	45.1138	1.11471	155.521
Protozoa	ENTA	Entamoeba histolytica	2006	Incidence	Rate per 100,000	KWT	Kuwait	Eastern Mediterranean	All ages	2293230	41.1723	1.01732	141.933
Protozoa	ENTA	Entamoeba histolytica	2006	Incidence	Rate per 100,000	LAO	Laos	Western Pacific	<5 years	796934	337.936	43.9034	917.58
Protozoa	ENTA	Entamoeba histolytica	2006	Incidence	Rate per 100,000	LAO	Laos	Western Pacific	≥5 years	5119606	138.498	18.6553	384.096
Protozoa	ENTA	Entamoeba histolytica	2006	Incidence	Rate per 100,000	LAO	Laos	Western Pacific	All ages	5916540	165.362	22.3232	444.233
Protozoa	ENTA	Entamoeba histolytica	2006	Incidence	Rate per 100,000	LBN	Lebanon	Eastern Mediterranean	<5 years	444287	303.423	59.0024	985.308
Protozoa	ENTA	Entamoeba histolytica	2006	Incidence	Rate per 100,000	LBN	Lebanon	Eastern Mediterranean	≥5 years	4261321	152.186	28.7062	447.202
Protozoa	ENTA	Entamoeba histolytica	2006	Incidence	Rate per 100,000	LBN	Lebanon	Eastern Mediterranean	All ages	4705608	166.465	31.8209	501.251
Protozoa	ENTA	Entamoeba histolytica	2006	Incidence	Rate per 100,000	LBR	Liberia	Africa	<5 years	578832	609.2	155.834	1557.01
Protozoa	ENTA	Entamoeba histolytica	2006	Incidence	Rate per 100,000	LBR	Liberia	Africa	≥5 years	2820929	598.348	143.157	1408.07
Protozoa	ENTA	Entamoeba histolytica	2006	Incidence	Rate per 100,000	LBR	Liberia	Africa	All ages	3399761	600.196	154.639	1404.4
Protozoa	ENTA	Entamoeba histolytica	2006	Incidence	Rate per 100,000	LBY	Libya	Eastern Mediterranean	<5 years	649568	210.924	44.7014	617.505
Protozoa	ENTA	Entamoeba histolytica	2006	Incidence	Rate per 100,000	LBY	Libya	Eastern Mediterranean	≥5 years	5271151	143.133	23.7905	446.346
Protozoa	ENTA	Entamoeba histolytica	2006	Incidence	Rate per 100,000	LBY	Libya	Eastern Mediterranean	All ages	5920719	150.571	27.4264	460.124
Protozoa	ENTA	Entamoeba histolytica	2006	Incidence	Rate per 100,000	LCA	Saint Lucia	Americas	<5 years	13301	96.45	18.4658	252.811
Protozoa	ENTA	Entamoeba histolytica	2006	Incidence	Rate per 100,000	LCA	Saint Lucia	Americas	≥5 years	152746	179.753	35.2725	506.581
Protozoa	ENTA	Entamoeba histolytica	2006	Incidence	Rate per 100,000	LCA	Saint Lucia	Americas	All ages	166047	173.08	33.7738	487.37
Protozoa	ENTA	Entamoeba histolytica	2006	Incidence	Rate per 100,000	LKA	Sri Lanka	South-East Asia	<5 years	1805609	261.41	64.3159	624.774
Protozoa	ENTA	Entamoeba histolytica	2006	Incidence	Rate per 100,000	LKA	Sri Lanka	South-East Asia	≥5 years	18475959	183.622	38.9277	418.439
Protozoa	ENTA	Entamoeba histolytica	2006	Incidence	Rate per 100,000	LKA	Sri Lanka	South-East Asia	All ages	20281568	190.547	41.1009	427.486
Protozoa	ENTA	Entamoeba histolytica	2006	Incidence	Rate per 100,000	LSO	Lesotho	Africa	<5 years	251908	325.807	77.1084	775.489
Protozoa	ENTA	Entamoeba histolytica	2006	Incidence	Rate per 100,000	LSO	Lesotho	Africa	≥5 years	1691247	517.332	118.893	1252.7
Protozoa	ENTA	Entamoeba histolytica	2006	Incidence	Rate per 100,000	LSO	Lesotho	Africa	All ages	1943155	492.503	114.074	1168.35
Protozoa	ENTA	Entamoeba histolytica	2006	Incidence	Rate per 100,000	LTU	Lithuania	Europe	<5 years	145001	0.762248	0.0188342	2.6277
Protozoa	ENTA	Entamoeba histolytica	2006	Incidence	Rate per 100,000	LTU	Lithuania	Europe	≥5 years	3144664	43.0356	1.06336	148.357
Protozoa	ENTA	Entamoeba histolytica	2006	Incidence	Rate per 100,000	LTU	Lithuania	Europe	All ages	3289665	41.1723	1.01732	141.933
Protozoa	ENTA	Entamoeba histolytica	2006	Incidence	Rate per 100,000	LUX	Luxembourg	Europe	<5 years	27737	0.702263	0.017352	2.42092
Protozoa	ENTA	Entamoeba histolytica	2006	Incidence	Rate per 100,000	LUX	Luxembourg	Europe	≥5 years	441565	43.7144	1.08013	150.697
Protozoa	ENTA	Entamoeba histolytica	2006	Incidence	Rate per 100,000	LUX	Luxembourg	Europe	All ages	469302	41.1723	1.01732	141.933
Protozoa	ENTA	Entamoeba histolytica	2006	Incidence	Rate per 100,000	LVA	Latvia	Europe	<5 years	101697	0.781249	0.0193037	2.6932
Protozoa	ENTA	Entamoeba histolytica	2006	Incidence	Rate per 100,000	LVA	Latvia	Europe	≥5 years	2127031	43.1034	1.06503	148.591
Protozoa	ENTA	Entamoeba histolytica	2006	Incidence	Rate per 100,000	LVA	Latvia	Europe	All ages	2228728	41.1723	1.01732	141.933
Protozoa	ENTA	Entamoeba histolytica	2006	Incidence	Rate per 100,000	MAR	Morocco	Eastern Mediterranean	<5 years	3113325	375.556	67.0346	1222.82
Protozoa	ENTA	Entamoeba histolytica	2006	Incidence	Rate per 100,000	MAR	Morocco	Eastern Mediterranean	≥5 years	27452439	118.817	18.5043	391.581
Protozoa	ENTA	Entamoeba histolytica	2006	Incidence	Rate per 100,000	MAR	Morocco	Eastern Mediterranean	All ages	30565764	144.968	25.7688	456.024
Protozoa	ENTA	Entamoeba histolytica	2006	Incidence	Rate per 100,000	MCO	Monaco	Europe	<5 years	1572	0.820619	0.0202765	2.82893
Protozoa	ENTA	Entamoeba histolytica	2006	Incidence	Rate per 100,000	MCO	Monaco	Europe	≥5 years	30580	43.2466	1.06857	149.084
Protozoa	ENTA	Entamoeba histolytica	2006	Incidence	Rate per 100,000	MCO	Monaco	Europe	All ages	32152	41.1723	1.01732	141.933
Protozoa	ENTA	Entamoeba histolytica	2006	Incidence	Rate per 100,000	MDA	Moldova	Europe	<5 years	231864	271.453	53.8833	850.57
Protozoa	ENTA	Entamoeba histolytica	2006	Incidence	Rate per 100,000	MDA	Moldova	Europe	≥5 years	3723849	53.1722	9.86879	159.124
Protozoa	ENTA	Entamoeba histolytica	2006	Incidence	Rate per 100,000	MDA	Moldova	Europe	All ages	3955713	65.9667	12.9198	206.275
Protozoa	ENTA	Entamoeba histolytica	2006	Incidence	Rate per 100,000	MDG	Madagascar	Africa	<5 years	3327549	547.358	136.578	1408.5
Protozoa	ENTA	Entamoeba histolytica	2006	Incidence	Rate per 100,000	MDG	Madagascar	Africa	≥5 years	16113785	662.074	156.992	1537.31
Protozoa	ENTA	Entamoeba histolytica	2006	Incidence	Rate per 100,000	MDG	Madagascar	Africa	All ages	19441334	642.44	160.377	1499.76
Protozoa	ENTA	Entamoeba histolytica	2006	Incidence	Rate per 100,000	MDV	Maldives	South-East Asia	<5 years	27794	421.529	79.5143	1015.41
Protozoa	ENTA	Entamoeba histolytica	2006	Incidence	Rate per 100,000	MDV	Maldives	South-East Asia	≥5 years	281173	189.769	36.7444	470.646
Protozoa	ENTA	Entamoeba histolytica	2006	Incidence	Rate per 100,000	MDV	Maldives	South-East Asia	All ages	308967	210.617	44.4724	530.116
Protozoa	ENTA	Entamoeba histolytica	2006	Incidence	Rate per 100,000	MEX	Mexico	Americas	<5 years	11434482	124.359	20.5699	378.195
Protozoa	ENTA	Entamoeba histolytica	2006	Incidence	Rate per 100,000	MEX	Mexico	Americas	≥5 years	95088200	103.13	17.8032	294.61
Protozoa	ENTA	Entamoeba histolytica	2006	Incidence	Rate per 100,000	MEX	Mexico	Americas	All ages	106522682	105.409	17.7651	293.682
Protozoa	ENTA	Entamoeba histolytica	2006	Incidence	Rate per 100,000	MHL	Marshall Islands	Western Pacific	<5 years	7622	218.516	35.1479	593.318
Protozoa	ENTA	Entamoeba histolytica	2006	Incidence	Rate per 100,000	MHL	Marshall Islands	Western Pacific	≥5 years	44333	157.979	26.2348	421.381
Protozoa	ENTA	Entamoeba histolytica	2006	Incidence	Rate per 100,000	MHL	Marshall Islands	Western Pacific	All ages	51955	166.86	27.7894	441.146
Protozoa	ENTA	Entamoeba histolytica	2006	Incidence	Rate per 100,000	MKD	North Macedonia	Europe	<5 years	130829	125.886	24.5466	378.478
Protozoa	ENTA	Entamoeba histolytica	2006	Incidence	Rate per 100,000	MKD	North Macedonia	Europe	≥5 years	1960363	11.6505	2.0924	35.4299
Protozoa	ENTA	Entamoeba histolytica	2006	Incidence	Rate per 100,000	MKD	North Macedonia	Europe	All ages	2091192	18.7973	3.68806	58.4695
Protozoa	ENTA	Entamoeba histolytica	2006	Incidence	Rate per 100,000	MLI	Mali	Africa	<5 years	2642176	506.819	113.868	1392.8
Protozoa	ENTA	Entamoeba histolytica	2006	Incidence	Rate per 100,000	MLI	Mali	Africa	≥5 years	11118252	601.061	132.398	1566.21
Protozoa	ENTA	Entamoeba histolytica	2006	Incidence	Rate per 100,000	MLI	Mali	Africa	All ages	13760428	582.965	133.385	1506.34
Protozoa	ENTA	Entamoeba histolytica	2006	Incidence	Rate per 100,000	MLT	Malta	Europe	<5 years	20110	0.728312	0.0179957	2.51072
Protozoa	ENTA	Entamoeba histolytica	2006	Incidence	Rate per 100,000	MLT	Malta	Europe	≥5 years	394466	43.2341	1.06826	149.041
Protozoa	ENTA	Entamoeba histolytica	2006	Incidence	Rate per 100,000	MLT	Malta	Europe	All ages	414576	41.1723	1.01732	141.933
Protozoa	ENTA	Entamoeba histolytica	2006	Incidence	Rate per 100,000	MMR	Myanmar	South-East Asia	<5 years	4774392	550.62	137.973	1294.57
Protozoa	ENTA	Entamoeba histolytica	2006	Incidence	Rate per 100,000	MMR	Myanmar	South-East Asia	≥5 years	42840202	159.251	33.7371	363.278
Protozoa	ENTA	Entamoeba histolytica	2006	Incidence	Rate per 100,000	MMR	Myanmar	South-East Asia	All ages	47614594	198.494	44.4465	441.614
Protozoa	ENTA	Entamoeba histolytica	2006	Incidence	Rate per 100,000	MNE	Montenegro	Europe	<5 years	41347	74.9388	14.6178	227.178
Protozoa	ENTA	Entamoeba histolytica	2006	Incidence	Rate per 100,000	MNE	Montenegro	Europe	≥5 years	592712	9.02235	1.6149	27.7586
Protozoa	ENTA	Entamoeba histolytica	2006	Incidence	Rate per 100,000	MNE	Montenegro	Europe	All ages	634059	13.3208	2.53744	41.2585
Protozoa	ENTA	Entamoeba histolytica	2006	Incidence	Rate per 100,000	MNG	Mongolia	Western Pacific	<5 years	241004	131.46	17.6781	361.083
Protozoa	ENTA	Entamoeba histolytica	2006	Incidence	Rate per 100,000	MNG	Mongolia	Western Pacific	≥5 years	2332797	22.7469	3.12312	65.4676
Protozoa	ENTA	Entamoeba histolytica	2006	Incidence	Rate per 100,000	MNG	Mongolia	Western Pacific	All ages	2573801	32.9265	4.56745	87.6068
Protozoa	ENTA	Entamoeba histolytica	2006	Incidence	Rate per 100,000	MOZ	Mozambique	Africa	<5 years	3595516	365.22	79.9958	978.934
Protozoa	ENTA	Entamoeba histolytica	2006	Incidence	Rate per 100,000	MOZ	Mozambique	Africa	≥5 years	16946231	334.055	74.4438	845.563
Protozoa	ENTA	Entamoeba histolytica	2006	Incidence	Rate per 100,000	MOZ	Mozambique	Africa	All ages	20541747	339.51	79.299	852.698
Protozoa	ENTA	Entamoeba histolytica	2006	Incidence	Rate per 100,000	MRT	Mauritania	Africa	<5 years	496283	453.917	111.216	1074.13
Protozoa	ENTA	Entamoeba histolytica	2006	Incidence	Rate per 100,000	MRT	Mauritania	Africa	≥5 years	2478899	503.973	118.084	1209.98
Protozoa	ENTA	Entamoeba histolytica	2006	Incidence	Rate per 100,000	MRT	Mauritania	Africa	All ages	2975182	495.623	116.935	1171.16
Protozoa	ENTA	Entamoeba histolytica	2006	Incidence	Rate per 100,000	MUS	Mauritius	Africa	<5 years	93249	328.537	71.4889	946.11
Protozoa	ENTA	Entamoeba histolytica	2006	Incidence	Rate per 100,000	MUS	Mauritius	Africa	≥5 years	1167540	165.534	32.5522	448.109
Protozoa	ENTA	Entamoeba histolytica	2006	Incidence	Rate per 100,000	MUS	Mauritius	Africa	All ages	1260789	177.59	34.3419	502.719
Protozoa	ENTA	Entamoeba histolytica	2006	Incidence	Rate per 100,000	MWI	Malawi	Africa	<5 years	2379272	577.384	114.194	1527.98
Protozoa	ENTA	Entamoeba histolytica	2006	Incidence	Rate per 100,000	MWI	Malawi	Africa	≥5 years	10635596	546.78	108.845	1401.3
Protozoa	ENTA	Entamoeba histolytica	2006	Incidence	Rate per 100,000	MWI	Malawi	Africa	All ages	13014868	552.375	112.494	1460.95
Protozoa	ENTA	Entamoeba histolytica	2006	Incidence	Rate per 100,000	MYS	Malaysia	Western Pacific	<5 years	2619240	136.158	21.3685	375.363
Protozoa	ENTA	Entamoeba histolytica	2006	Incidence	Rate per 100,000	MYS	Malaysia	Western Pacific	≥5 years	23507427	156.761	26.9108	403.471
Protozoa	ENTA	Entamoeba histolytica	2006	Incidence	Rate per 100,000	MYS	Malaysia	Western Pacific	All ages	26126667	154.696	26.8725	399.827
Protozoa	ENTA	Entamoeba histolytica	2006	Incidence	Rate per 100,000	NAM	Namibia	Africa	<5 years	259614	292.795	63.5289	802.493
Protozoa	ENTA	Entamoeba histolytica	2006	Incidence	Rate per 100,000	NAM	Namibia	Africa	≥5 years	1719328	523.146	102.062	1385.47
Protozoa	ENTA	Entamoeba histolytica	2006	Incidence	Rate per 100,000	NAM	Namibia	Africa	All ages	1978942	492.926	96.3905	1322.22
Protozoa	ENTA	Entamoeba histolytica	2006	Incidence	Rate per 100,000	NER	Niger	Africa	<5 years	2887284	637.196	158.838	1621.96
Protozoa	ENTA	Entamoeba histolytica	2006	Incidence	Rate per 100,000	NER	Niger	Africa	≥5 years	11119639	514.019	124.793	1218.34
Protozoa	ENTA	Entamoeba histolytica	2006	Incidence	Rate per 100,000	NER	Niger	Africa	All ages	14006923	539.41	137.436	1270.51
Protozoa	ENTA	Entamoeba histolytica	2006	Incidence	Rate per 100,000	NGA	Nigeria	Africa	<5 years	26384749	430.374	96.9873	1131.79
Protozoa	ENTA	Entamoeba histolytica	2006	Incidence	Rate per 100,000	NGA	Nigeria	Africa	≥5 years	120630810	455.602	98.1596	1110.2
Protozoa	ENTA	Entamoeba histolytica	2006	Incidence	Rate per 100,000	NGA	Nigeria	Africa	All ages	147015559	451.074	99.697	1071.91
Protozoa	ENTA	Entamoeba histolytica	2006	Incidence	Rate per 100,000	NIC	Nicaragua	Americas	<5 years	652248	172.126	26.1881	491.328
Protozoa	ENTA	Entamoeba histolytica	2006	Incidence	Rate per 100,000	NIC	Nicaragua	Americas	≥5 years	4727708	116.621	16.165	330.873
Protozoa	ENTA	Entamoeba histolytica	2006	Incidence	Rate per 100,000	NIC	Nicaragua	Americas	All ages	5379956	123.35	16.9012	342.846
Protozoa	ENTA	Entamoeba histolytica	2006	Incidence	Rate per 100,000	NIU	Niue	Western Pacific	<5 years	163	0.490303	0.0121148	1.69023
Protozoa	ENTA	Entamoeba histolytica	2006	Incidence	Rate per 100,000	NIU	Niue	Western Pacific	≥5 years	1645	45.2034	1.11692	155.83
Protozoa	ENTA	Entamoeba histolytica	2006	Incidence	Rate per 100,000	NIU	Niue	Western Pacific	All ages	1808	41.1723	1.01732	141.933
Protozoa	ENTA	Entamoeba histolytica	2006	Incidence	Rate per 100,000	NLD	Netherlands	Europe	<5 years	999460	0.657725	0.0162516	2.26738
Protozoa	ENTA	Entamoeba histolytica	2006	Incidence	Rate per 100,000	NLD	Netherlands	Europe	≥5 years	15481546	43.7878	1.08194	150.95
Protozoa	ENTA	Entamoeba histolytica	2006	Incidence	Rate per 100,000	NLD	Netherlands	Europe	All ages	16481006	41.1723	1.01732	141.933
Protozoa	ENTA	Entamoeba histolytica	2006	Incidence	Rate per 100,000	NOR	Norway	Europe	<5 years	287383	0.668363	0.0165144	2.30405
Protozoa	ENTA	Entamoeba histolytica	2006	Incidence	Rate per 100,000	NOR	Norway	Europe	≥5 years	4352663	43.8465	1.08339	151.152
Protozoa	ENTA	Entamoeba histolytica	2006	Incidence	Rate per 100,000	NOR	Norway	Europe	All ages	4640046	41.1723	1.01732	141.933
Protozoa	ENTA	Entamoeba histolytica	2006	Incidence	Rate per 100,000	NPL	Nepal	South-East Asia	<5 years	3341644	357.229	83.7026	841.32
Protozoa	ENTA	Entamoeba histolytica	2006	Incidence	Rate per 100,000	NPL	Nepal	South-East Asia	≥5 years	23106843	289.385	59.0713	686.359
Protozoa	ENTA	Entamoeba histolytica	2006	Incidence	Rate per 100,000	NPL	Nepal	South-East Asia	All ages	26448487	297.957	64.3903	689.647
Protozoa	ENTA	Entamoeba histolytica	2006	Incidence	Rate per 100,000	NRU	Nauru	Western Pacific	<5 years	1264	0.385512	0.00952551	1.32898
Protozoa	ENTA	Entamoeba histolytica	2006	Incidence	Rate per 100,000	NRU	Nauru	Western Pacific	≥5 years	8777	47.0461	1.16245	162.182
Protozoa	ENTA	Entamoeba histolytica	2006	Incidence	Rate per 100,000	NRU	Nauru	Western Pacific	All ages	10041	41.1723	1.01732	141.933
Protozoa	ENTA	Entamoeba histolytica	2006	Incidence	Rate per 100,000	NZL	New Zealand	Western Pacific	<5 years	285166	0.604333	0.0149323	2.08332
Protozoa	ENTA	Entamoeba histolytica	2006	Incidence	Rate per 100,000	NZL	New Zealand	Western Pacific	≥5 years	3874357	44.1582	1.09109	152.227
Protozoa	ENTA	Entamoeba histolytica	2006	Incidence	Rate per 100,000	NZL	New Zealand	Western Pacific	All ages	4159523	41.1723	1.01732	141.933
Protozoa	ENTA	Entamoeba histolytica	2006	Incidence	Rate per 100,000	OMN	Oman	Eastern Mediterranean	<5 years	259339	0.415941	0.0102774	1.43388
Protozoa	ENTA	Entamoeba histolytica	2006	Incidence	Rate per 100,000	OMN	Oman	Eastern Mediterranean	≥5 years	2227920	45.9165	1.13454	158.288
Protozoa	ENTA	Entamoeba histolytica	2006	Incidence	Rate per 100,000	OMN	Oman	Eastern Mediterranean	All ages	2487259	41.1723	1.01732	141.933
Protozoa	ENTA	Entamoeba histolytica	2006	Incidence	Rate per 100,000	PAK	Pakistan	Eastern Mediterranean	<5 years	26065726	539.41	114.082	1464.65
Protozoa	ENTA	Entamoeba histolytica	2006	Incidence	Rate per 100,000	PAK	Pakistan	Eastern Mediterranean	≥5 years	151439750	447.095	81.6285	1288.62
Protozoa	ENTA	Entamoeba histolytica	2006	Incidence	Rate per 100,000	PAK	Pakistan	Eastern Mediterranean	All ages	177505476	460.651	92.0863	1378.1
Protozoa	ENTA	Entamoeba histolytica	2006	Incidence	Rate per 100,000	PAN	Panama	Americas	<5 years	355237	0.412892	0.010202	1.42337
Protozoa	ENTA	Entamoeba histolytica	2006	Incidence	Rate per 100,000	PAN	Panama	Americas	≥5 years	2988719	46.0169	1.13702	158.634
Protozoa	ENTA	Entamoeba histolytica	2006	Incidence	Rate per 100,000	PAN	Panama	Americas	All ages	3343956	41.1723	1.01732	141.933
Protozoa	ENTA	Entamoeba histolytica	2006	Incidence	Rate per 100,000	PER	Peru	Americas	<5 years	2978159	342.687	62.3493	931.07
Protozoa	ENTA	Entamoeba histolytica	2006	Incidence	Rate per 100,000	PER	Peru	Americas	≥5 years	25239301	167.911	26.5329	474.704
Protozoa	ENTA	Entamoeba histolytica	2006	Incidence	Rate per 100,000	PER	Peru	Americas	All ages	28217460	186.358	29.7498	516.609
Protozoa	ENTA	Entamoeba histolytica	2006	Incidence	Rate per 100,000	PHL	Philippines	Western Pacific	<5 years	11501464	367.482	49.3199	1009.88
Protozoa	ENTA	Entamoeba histolytica	2006	Incidence	Rate per 100,000	PHL	Philippines	Western Pacific	≥5 years	77310691	176.158	22.9907	486.464
Protozoa	ENTA	Entamoeba histolytica	2006	Incidence	Rate per 100,000	PHL	Philippines	Western Pacific	All ages	88812155	200.935	26.4787	541.274
Protozoa	ENTA	Entamoeba histolytica	2006	Incidence	Rate per 100,000	PLW	Palau	Western Pacific	<5 years	1347	165.379	25.8829	454.432
Protozoa	ENTA	Entamoeba histolytica	2006	Incidence	Rate per 100,000	PLW	Palau	Western Pacific	≥5 years	18388	150.827	25.8502	395.947
Protozoa	ENTA	Entamoeba histolytica	2006	Incidence	Rate per 100,000	PLW	Palau	Western Pacific	All ages	19735	151.82	25.8465	400.332
Protozoa	ENTA	Entamoeba histolytica	2006	Incidence	Rate per 100,000	PNG	Papua New Guinea	Western Pacific	<5 years	961662	346.133	46.309	959.035
Protozoa	ENTA	Entamoeba histolytica	2006	Incidence	Rate per 100,000	PNG	Papua New Guinea	Western Pacific	≥5 years	5679188	216.395	28.7752	588.767
Protozoa	ENTA	Entamoeba histolytica	2006	Incidence	Rate per 100,000	PNG	Papua New Guinea	Western Pacific	All ages	6640850	235.182	31.4846	631.019
Protozoa	ENTA	Entamoeba histolytica	2006	Incidence	Rate per 100,000	POL	Poland	Europe	<5 years	1782665	0.752787	0.0186004	2.59509
Protozoa	ENTA	Entamoeba histolytica	2006	Incidence	Rate per 100,000	POL	Poland	Europe	≥5 years	36320482	43.1561	1.06633	148.772
Protozoa	ENTA	Entamoeba histolytica	2006	Incidence	Rate per 100,000	POL	Poland	Europe	All ages	38103147	41.1723	1.01732	141.933
Protozoa	ENTA	Entamoeba histolytica	2006	Incidence	Rate per 100,000	PRK	North Korea	South-East Asia	<5 years	1770112	336.969	81.6567	796.779
Protozoa	ENTA	Entamoeba histolytica	2006	Incidence	Rate per 100,000	PRK	North Korea	South-East Asia	≥5 years	22691271	148.212	31.8914	334.086
Protozoa	ENTA	Entamoeba histolytica	2006	Incidence	Rate per 100,000	PRK	North Korea	South-East Asia	All ages	24461383	161.871	35.916	361.153
Protozoa	ENTA	Entamoeba histolytica	2006	Incidence	Rate per 100,000	PRT	Portugal	Europe	<5 years	550260	0.731083	0.0180641	2.52027
Protozoa	ENTA	Entamoeba histolytica	2006	Incidence	Rate per 100,000	PRT	Portugal	Europe	≥5 years	9962524	43.406	1.07251	149.634
Protozoa	ENTA	Entamoeba histolytica	2006	Incidence	Rate per 100,000	PRT	Portugal	Europe	All ages	10512784	41.1723	1.01732	141.933
Protozoa	ENTA	Entamoeba histolytica	2006	Incidence	Rate per 100,000	PRY	Paraguay	Americas	<5 years	627195	265.628	50.6779	703.049
Protozoa	ENTA	Entamoeba histolytica	2006	Incidence	Rate per 100,000	PRY	Paraguay	Americas	≥5 years	4850329	103.702	21.1773	275.26
Protozoa	ENTA	Entamoeba histolytica	2006	Incidence	Rate per 100,000	PRY	Paraguay	Americas	All ages	5477524	122.243	23.1925	321.808
Protozoa	ENTA	Entamoeba histolytica	2006	Incidence	Rate per 100,000	QAT	Qatar	Eastern Mediterranean	<5 years	69442	0.594075	0.0146789	2.04796
Protozoa	ENTA	Entamoeba histolytica	2006	Incidence	Rate per 100,000	QAT	Qatar	Eastern Mediterranean	≥5 years	796153	44.7116	1.10477	154.135
Protozoa	ENTA	Entamoeba histolytica	2006	Incidence	Rate per 100,000	QAT	Qatar	Eastern Mediterranean	All ages	865595	41.1723	1.01732	141.933
Protozoa	ENTA	Entamoeba histolytica	2006	Incidence	Rate per 100,000	ROU	Romania	Europe	<5 years	1054733	0.736486	0.0181977	2.53889
Protozoa	ENTA	Entamoeba histolytica	2006	Incidence	Rate per 100,000	ROU	Romania	Europe	≥5 years	20066429	43.2977	1.06983	149.26
Protozoa	ENTA	Entamoeba histolytica	2006	Incidence	Rate per 100,000	ROU	Romania	Europe	All ages	21121162	41.1723	1.01732	141.933
Protozoa	ENTA	Entamoeba histolytica	2006	Incidence	Rate per 100,000	RUS	Russia	Europe	<5 years	7108639	273.228	51.8666	837.783
Protozoa	ENTA	Entamoeba histolytica	2006	Incidence	Rate per 100,000	RUS	Russia	Europe	≥5 years	137187027	70.3448	12.8022	214.457
Protozoa	ENTA	Entamoeba histolytica	2006	Incidence	Rate per 100,000	RUS	Russia	Europe	All ages	144295666	80.3397	15.2158	249.821
Protozoa	ENTA	Entamoeba histolytica	2006	Incidence	Rate per 100,000	RWA	Rwanda	Africa	<5 years	1568185	497.395	125.67	1216.29
Protozoa	ENTA	Entamoeba histolytica	2006	Incidence	Rate per 100,000	RWA	Rwanda	Africa	≥5 years	7606996	387.829	94.2904	910.009
Protozoa	ENTA	Entamoeba histolytica	2006	Incidence	Rate per 100,000	RWA	Rwanda	Africa	All ages	9175181	406.556	105.942	964.465
Protozoa	ENTA	Entamoeba histolytica	2006	Incidence	Rate per 100,000	SAU	Saudi Arabia	Eastern Mediterranean	<5 years	2272482	0.407953	0.01008	1.40634
Protozoa	ENTA	Entamoeba histolytica	2006	Incidence	Rate per 100,000	SAU	Saudi Arabia	Eastern Mediterranean	≥5 years	18734667	46.1169	1.13949	158.979
Protozoa	ENTA	Entamoeba histolytica	2006	Incidence	Rate per 100,000	SAU	Saudi Arabia	Eastern Mediterranean	All ages	21007149	41.1723	1.01732	141.933
Protozoa	ENTA	Entamoeba histolytica	2006	Incidence	Rate per 100,000	SDN	Sudan	Eastern Mediterranean	<5 years	5509123	787.146	144.163	2499.29
Protozoa	ENTA	Entamoeba histolytica	2006	Incidence	Rate per 100,000	SDN	Sudan	Eastern Mediterranean	≥5 years	26107140	308.587	47.5034	931.728
Protozoa	ENTA	Entamoeba histolytica	2006	Incidence	Rate per 100,000	SDN	Sudan	Eastern Mediterranean	All ages	31616263	391.976	66.3486	1337.67
Protozoa	ENTA	Entamoeba histolytica	2006	Incidence	Rate per 100,000	SEAR	South-East Asian Region	South-East Asia	<5 years	191393243	443.786	110.128	1043.94
Protozoa	ENTA	Entamoeba histolytica	2006	Incidence	Rate per 100,000	SEAR	South-East Asian Region	South-East Asia	≥5 years	1537373046	502.679	112.728	1168.9
Protozoa	ENTA	Entamoeba histolytica	2006	Incidence	Rate per 100,000	SEAR	South-East Asian Region	South-East Asia	All ages	1728766289	496.159	114.117	1152.58
Protozoa	ENTA	Entamoeba histolytica	2006	Incidence	Rate per 100,000	SEN	Senegal	Africa	<5 years	1881318	469.099	114.851	1100.03
Protozoa	ENTA	Entamoeba histolytica	2006	Incidence	Rate per 100,000	SEN	Senegal	Africa	≥5 years	9485220	426.034	97.199	1035.22
Protozoa	ENTA	Entamoeba histolytica	2006	Incidence	Rate per 100,000	SEN	Senegal	Africa	All ages	11366538	433.162	100.426	1016.3
Protozoa	ENTA	Entamoeba histolytica	2006	Incidence	Rate per 100,000	SGP	Singapore	Western Pacific	<5 years	217397	0.701508	0.0173334	2.41831
Protozoa	ENTA	Entamoeba histolytica	2006	Incidence	Rate per 100,000	SGP	Singapore	Western Pacific	≥5 years	4109297	43.3133	1.07022	149.314
Protozoa	ENTA	Entamoeba histolytica	2006	Incidence	Rate per 100,000	SGP	Singapore	Western Pacific	All ages	4326694	41.1723	1.01732	141.933
Protozoa	ENTA	Entamoeba histolytica	2006	Incidence	Rate per 100,000	SLB	Solomon Islands	Western Pacific	<5 years	76634	159.327	20.9062	435.962
Protozoa	ENTA	Entamoeba histolytica	2006	Incidence	Rate per 100,000	SLB	Solomon Islands	Western Pacific	≥5 years	410690	176.573	23.5883	472.131
Protozoa	ENTA	Entamoeba histolytica	2006	Incidence	Rate per 100,000	SLB	Solomon Islands	Western Pacific	All ages	487324	173.861	23.5808	460.363
Protozoa	ENTA	Entamoeba histolytica	2006	Incidence	Rate per 100,000	SLE	Sierra Leone	Africa	<5 years	952339	537.892	138.084	1344.26
Protozoa	ENTA	Entamoeba histolytica	2006	Incidence	Rate per 100,000	SLE	Sierra Leone	Africa	≥5 years	4617092	501.283	121.676	1166.61
Protozoa	ENTA	Entamoeba histolytica	2006	Incidence	Rate per 100,000	SLE	Sierra Leone	Africa	All ages	5569431	507.543	134.091	1183.87
Protozoa	ENTA	Entamoeba histolytica	2006	Incidence	Rate per 100,000	SLV	El Salvador	Americas	<5 years	630668	213.398	39.5478	534.146
Protozoa	ENTA	Entamoeba histolytica	2006	Incidence	Rate per 100,000	SLV	El Salvador	Americas	≥5 years	5374102	144.085	26.9628	370.656
Protozoa	ENTA	Entamoeba histolytica	2006	Incidence	Rate per 100,000	SLV	El Salvador	Americas	All ages	6004770	151.365	28.4746	380.79
Protozoa	ENTA	Entamoeba histolytica	2006	Incidence	Rate per 100,000	SMR	San Marino	Europe	<5 years	1527	0.816742	0.0201807	2.81556
Protozoa	ENTA	Entamoeba histolytica	2006	Incidence	Rate per 100,000	SMR	San Marino	Europe	≥5 years	27233	43.4351	1.07323	149.734
Protozoa	ENTA	Entamoeba histolytica	2006	Incidence	Rate per 100,000	SMR	San Marino	Europe	All ages	28760	41.1723	1.01732	141.933
Protozoa	ENTA	Entamoeba histolytica	2006	Incidence	Rate per 100,000	SOM	Somalia	Eastern Mediterranean	<5 years	2174804	621.979	116.413	1756.02
Protozoa	ENTA	Entamoeba histolytica	2006	Incidence	Rate per 100,000	SOM	Somalia	Eastern Mediterranean	≥5 years	8648002	490.567	88.5442	1376.8
Protozoa	ENTA	Entamoeba histolytica	2006	Incidence	Rate per 100,000	SOM	Somalia	Eastern Mediterranean	All ages	10822806	516.974	99.6528	1423.63
Protozoa	ENTA	Entamoeba histolytica	2006	Incidence	Rate per 100,000	SRB	Serbia	Europe	<5 years	357408	102.28	20.1491	304.306
Protozoa	ENTA	Entamoeba histolytica	2006	Incidence	Rate per 100,000	SRB	Serbia	Europe	≥5 years	7168071	10.1944	1.82055	30.1028
Protozoa	ENTA	Entamoeba histolytica	2006	Incidence	Rate per 100,000	SRB	Serbia	Europe	All ages	7525479	14.5679	2.79864	44.4044
Protozoa	ENTA	Entamoeba histolytica	2006	Incidence	Rate per 100,000	SSD	South Sudan	Africa	<5 years	1449802	621.024	156.541	1624.02
Protozoa	ENTA	Entamoeba histolytica	2006	Incidence	Rate per 100,000	SSD	South Sudan	Africa	≥5 years	6326415	603.616	143.882	1444.31
Protozoa	ENTA	Entamoeba histolytica	2006	Incidence	Rate per 100,000	SSD	South Sudan	Africa	All ages	7776217	606.862	155.2	1395.1
Protozoa	ENTA	Entamoeba histolytica	2006	Incidence	Rate per 100,000	STP	Sao Tome and Principe	Africa	<5 years	27447	259.171	61.8027	598.288
Protozoa	ENTA	Entamoeba histolytica	2006	Incidence	Rate per 100,000	STP	Sao Tome and Principe	Africa	≥5 years	136174	299.764	67.9869	722.288
Protozoa	ENTA	Entamoeba histolytica	2006	Incidence	Rate per 100,000	STP	Sao Tome and Principe	Africa	All ages	163621	292.955	67.1447	692.345
Protozoa	ENTA	Entamoeba histolytica	2006	Incidence	Rate per 100,000	SUR	Suriname	Americas	<5 years	56243	130.252	24.4801	334.451
Protozoa	ENTA	Entamoeba histolytica	2006	Incidence	Rate per 100,000	SUR	Suriname	Americas	≥5 years	465819	124.24	23.6604	344.464
Protozoa	ENTA	Entamoeba histolytica	2006	Incidence	Rate per 100,000	SUR	Suriname	Americas	All ages	522062	124.887	23.5806	342.083
Protozoa	ENTA	Entamoeba histolytica	2006	Incidence	Rate per 100,000	SVK	Slovakia	Europe	<5 years	260755	0.734374	0.0181455	2.53161
Protozoa	ENTA	Entamoeba histolytica	2006	Incidence	Rate per 100,000	SVK	Slovakia	Europe	≥5 years	5116040	43.2333	1.06824	149.039
Protozoa	ENTA	Entamoeba histolytica	2006	Incidence	Rate per 100,000	SVK	Slovakia	Europe	All ages	5376795	41.1723	1.01732	141.933
Protozoa	ENTA	Entamoeba histolytica	2006	Incidence	Rate per 100,000	SVN	Slovenia	Europe	<5 years	89470	0.869233	0.0214776	2.99651
Protozoa	ENTA	Entamoeba histolytica	2006	Incidence	Rate per 100,000	SVN	Slovenia	Europe	≥5 years	1910427	43.0598	1.06395	148.44
Protozoa	ENTA	Entamoeba histolytica	2006	Incidence	Rate per 100,000	SVN	Slovenia	Europe	All ages	1999897	41.1723	1.01732	141.933
Protozoa	ENTA	Entamoeba histolytica	2006	Incidence	Rate per 100,000	SWE	Sweden	Europe	<5 years	496349	0.713799	0.0176371	2.46069
Protozoa	ENTA	Entamoeba histolytica	2006	Incidence	Rate per 100,000	SWE	Sweden	Europe	≥5 years	8551523	43.5206	1.07534	150.029
Protozoa	ENTA	Entamoeba histolytica	2006	Incidence	Rate per 100,000	SWE	Sweden	Europe	All ages	9047872	41.1723	1.01732	141.933
Protozoa	ENTA	Entamoeba histolytica	2006	Incidence	Rate per 100,000	SWZ	Eswatini	Africa	<5 years	150964	366.883	89.2775	863.493
Protozoa	ENTA	Entamoeba histolytica	2006	Incidence	Rate per 100,000	SWZ	Eswatini	Africa	≥5 years	930863	554.51	128.464	1310.88
Protozoa	ENTA	Entamoeba histolytica	2006	Incidence	Rate per 100,000	SWZ	Eswatini	Africa	All ages	1081827	528.328	123.291	1254.42
Protozoa	ENTA	Entamoeba histolytica	2006	Incidence	Rate per 100,000	SYC	Seychelles	Africa	<5 years	7186	138.59	29.2901	413.27
Protozoa	ENTA	Entamoeba histolytica	2006	Incidence	Rate per 100,000	SYC	Seychelles	Africa	≥5 years	82634	122.237	23.4479	329.237
Protozoa	ENTA	Entamoeba histolytica	2006	Incidence	Rate per 100,000	SYC	Seychelles	Africa	All ages	89820	123.546	23.8007	338.794
Protozoa	ENTA	Entamoeba histolytica	2006	Incidence	Rate per 100,000	SYR	Syria	Eastern Mediterranean	<5 years	2606851	241.665	46.2968	676.173
Protozoa	ENTA	Entamoeba histolytica	2006	Incidence	Rate per 100,000	SYR	Syria	Eastern Mediterranean	≥5 years	16448408	151.416	26.9367	416.954
Protozoa	ENTA	Entamoeba histolytica	2006	Incidence	Rate per 100,000	SYR	Syria	Eastern Mediterranean	All ages	19055259	163.762	30.5947	455.197
Protozoa	ENTA	Entamoeba histolytica	2006	Incidence	Rate per 100,000	TCD	Chad	Africa	<5 years	2116459	619.515	157.003	1551.01
Protozoa	ENTA	Entamoeba histolytica	2006	Incidence	Rate per 100,000	TCD	Chad	Africa	≥5 years	8397425	494.272	119.088	1173.18
Protozoa	ENTA	Entamoeba histolytica	2006	Incidence	Rate per 100,000	TCD	Chad	Africa	All ages	10513884	519.483	136.342	1222.53
Protozoa	ENTA	Entamoeba histolytica	2006	Incidence	Rate per 100,000	TGO	Togo	Africa	<5 years	955761	539.545	137.045	1354.44
Protozoa	ENTA	Entamoeba histolytica	2006	Incidence	Rate per 100,000	TGO	Togo	Africa	≥5 years	4963708	486.795	120.446	1160.82
Protozoa	ENTA	Entamoeba histolytica	2006	Incidence	Rate per 100,000	TGO	Togo	Africa	All ages	5919469	495.312	130.397	1146.99
Protozoa	ENTA	Entamoeba histolytica	2006	Incidence	Rate per 100,000	THA	Thailand	South-East Asia	<5 years	4538644	315.997	61.8459	812.382
Protozoa	ENTA	Entamoeba histolytica	2006	Incidence	Rate per 100,000	THA	Thailand	South-East Asia	≥5 years	61757253	233.491	44.6336	634.896
Protozoa	ENTA	Entamoeba histolytica	2006	Incidence	Rate per 100,000	THA	Thailand	South-East Asia	All ages	66295897	239.139	47.2867	645.08
Protozoa	ENTA	Entamoeba histolytica	2006	Incidence	Rate per 100,000	TJK	Tajikistan	Europe	<5 years	917193	390.628	75.6104	1126.83
Protozoa	ENTA	Entamoeba histolytica	2006	Incidence	Rate per 100,000	TJK	Tajikistan	Europe	≥5 years	6073647	146.317	28.2783	445.647
Protozoa	ENTA	Entamoeba histolytica	2006	Incidence	Rate per 100,000	TJK	Tajikistan	Europe	All ages	6990840	178.37	36.9251	538.072
Protozoa	ENTA	Entamoeba histolytica	2006	Incidence	Rate per 100,000	TKM	Turkmenistan	Europe	<5 years	537773	243.46	44.3892	770.538
Protozoa	ENTA	Entamoeba histolytica	2006	Incidence	Rate per 100,000	TKM	Turkmenistan	Europe	≥5 years	4561602	67.9313	12.5052	202.774
Protozoa	ENTA	Entamoeba histolytica	2006	Incidence	Rate per 100,000	TKM	Turkmenistan	Europe	All ages	5099375	86.4423	17.3832	266.213
Protozoa	ENTA	Entamoeba histolytica	2006	Incidence	Rate per 100,000	TLS	Timor-Leste	South-East Asia	<5 years	157139	595.196	150.778	1390.77
Protozoa	ENTA	Entamoeba histolytica	2006	Incidence	Rate per 100,000	TLS	Timor-Leste	South-East Asia	≥5 years	805260	255.109	53.1613	601.534
Protozoa	ENTA	Entamoeba histolytica	2006	Incidence	Rate per 100,000	TLS	Timor-Leste	South-East Asia	All ages	962399	310.638	69.9824	692.946
Protozoa	ENTA	Entamoeba histolytica	2006	Incidence	Rate per 100,000	TON	Tonga	Western Pacific	<5 years	14589	114.14	17.7582	309.718
Protozoa	ENTA	Entamoeba histolytica	2006	Incidence	Rate per 100,000	TON	Tonga	Western Pacific	≥5 years	91379	180.733	29.6358	466.339
Protozoa	ENTA	Entamoeba histolytica	2006	Incidence	Rate per 100,000	TON	Tonga	Western Pacific	All ages	105968	171.565	28.5956	450.095
Protozoa	ENTA	Entamoeba histolytica	2006	Incidence	Rate per 100,000	TTO	Trinidad and Tobago	Americas	<5 years	93665	0.537307	0.0132762	1.85226
Protozoa	ENTA	Entamoeba histolytica	2006	Incidence	Rate per 100,000	TTO	Trinidad and Tobago	Americas	≥5 years	1261700	44.1889	1.09185	152.333
Protozoa	ENTA	Entamoeba histolytica	2006	Incidence	Rate per 100,000	TTO	Trinidad and Tobago	Americas	All ages	1355365	41.1723	1.01732	141.933
Protozoa	ENTA	Entamoeba histolytica	2006	Incidence	Rate per 100,000	TUN	Tunisia	Eastern Mediterranean	<5 years	831147	218.8	50.3839	626.904
Protozoa	ENTA	Entamoeba histolytica	2006	Incidence	Rate per 100,000	TUN	Tunisia	Eastern Mediterranean	≥5 years	9468837	113.461	21.6037	318.394
Protozoa	ENTA	Entamoeba histolytica	2006	Incidence	Rate per 100,000	TUN	Tunisia	Eastern Mediterranean	All ages	10299984	121.961	23.8485	341.443
Protozoa	ENTA	Entamoeba histolytica	2006	Incidence	Rate per 100,000	TUR	Turkey	Europe	<5 years	6411422	337.061	55.3181	1058.48
Protozoa	ENTA	Entamoeba histolytica	2006	Incidence	Rate per 100,000	TUR	Turkey	Europe	≥5 years	63280350	182.238	30.661	563.382
Protozoa	ENTA	Entamoeba histolytica	2006	Incidence	Rate per 100,000	TUR	Turkey	Europe	All ages	69691772	196.481	32.673	615.273
Protozoa	ENTA	Entamoeba histolytica	2006	Incidence	Rate per 100,000	TUV	Tuvalu	Western Pacific	<5 years	1142	112.538	17.9013	304.993
Protozoa	ENTA	Entamoeba histolytica	2006	Incidence	Rate per 100,000	TUV	Tuvalu	Western Pacific	≥5 years	8855	143.32	23.9622	389.485
Protozoa	ENTA	Entamoeba histolytica	2006	Incidence	Rate per 100,000	TUV	Tuvalu	Western Pacific	All ages	9997	139.804	23.7432	378.474
Protozoa	ENTA	Entamoeba histolytica	2006	Incidence	Rate per 100,000	TZA	Tanzania	Africa	<5 years	7038686	325.702	80.7599	827.053
Protozoa	ENTA	Entamoeba histolytica	2006	Incidence	Rate per 100,000	TZA	Tanzania	Africa	≥5 years	32691353	426.493	95.4624	1077.25
Protozoa	ENTA	Entamoeba histolytica	2006	Incidence	Rate per 100,000	TZA	Tanzania	Africa	All ages	39730039	408.637	94.8541	1007.45
Protozoa	ENTA	Entamoeba histolytica	2006	Incidence	Rate per 100,000	UGA	Uganda	Africa	<5 years	5586219	487.945	127.226	1233.39
Protozoa	ENTA	Entamoeba histolytica	2006	Incidence	Rate per 100,000	UGA	Uganda	Africa	≥5 years	22785912	476.602	115.606	1141.9
Protozoa	ENTA	Entamoeba histolytica	2006	Incidence	Rate per 100,000	UGA	Uganda	Africa	All ages	28372131	478.836	122.978	1127.74
Protozoa	ENTA	Entamoeba histolytica	2006	Incidence	Rate per 100,000	UKR	Ukraine	Europe	<5 years	2019659	129.071	24.938	358.541
Protozoa	ENTA	Entamoeba histolytica	2006	Incidence	Rate per 100,000	UKR	Ukraine	Europe	≥5 years	45341212	31.9539	6.26055	97.515
Protozoa	ENTA	Entamoeba histolytica	2006	Incidence	Rate per 100,000	UKR	Ukraine	Europe	All ages	47360871	36.0954	7.52844	109.443
Protozoa	ENTA	Entamoeba histolytica	2006	Incidence	Rate per 100,000	URY	Uruguay	Americas	<5 years	245580	0.537967	0.0132925	1.85454
Protozoa	ENTA	Entamoeba histolytica	2006	Incidence	Rate per 100,000	URY	Uruguay	Americas	≥5 years	3041614	44.4531	1.09838	153.243
Protozoa	ENTA	Entamoeba histolytica	2006	Incidence	Rate per 100,000	URY	Uruguay	Americas	All ages	3287194	41.1723	1.01732	141.933
Protozoa	ENTA	Entamoeba histolytica	2006	Incidence	Rate per 100,000	USA	United States	Americas	<5 years	19903144	0.602869	0.0148961	2.07827
Protozoa	ENTA	Entamoeba histolytica	2006	Incidence	Rate per 100,000	USA	United States	Americas	≥5 years	277289780	44.0842	1.08927	151.972
Protozoa	ENTA	Entamoeba histolytica	2006	Incidence	Rate per 100,000	USA	United States	Americas	All ages	297192924	41.1723	1.01732	141.933
Protozoa	ENTA	Entamoeba histolytica	2006	Incidence	Rate per 100,000	UZB	Uzbekistan	Europe	<5 years	2534163	66.8821	12.7548	189.889
Protozoa	ENTA	Entamoeba histolytica	2006	Incidence	Rate per 100,000	UZB	Uzbekistan	Europe	≥5 years	23987856	32.9625	6.7971	99.3948
Protozoa	ENTA	Entamoeba histolytica	2006	Incidence	Rate per 100,000	UZB	Uzbekistan	Europe	All ages	26522019	36.2035	7.68602	108.738
Protozoa	ENTA	Entamoeba histolytica	2006	Incidence	Rate per 100,000	VCT	Saint Vincent and the Grenadines	Americas	<5 years	9572	77.3217	15.2339	201.517
Protozoa	ENTA	Entamoeba histolytica	2006	Incidence	Rate per 100,000	VCT	Saint Vincent and the Grenadines	Americas	≥5 years	102676	132.683	25.7157	367.324
Protozoa	ENTA	Entamoeba histolytica	2006	Incidence	Rate per 100,000	VCT	Saint Vincent and the Grenadines	Americas	All ages	112248	127.962	24.6228	350.86
Protozoa	ENTA	Entamoeba histolytica	2006	Incidence	Rate per 100,000	VEN	Venezuela	Americas	<5 years	2911227	134.752	20.6148	365.31
Protozoa	ENTA	Entamoeba histolytica	2006	Incidence	Rate per 100,000	VEN	Venezuela	Americas	≥5 years	24097000	107.507	14.0295	302.797
Protozoa	ENTA	Entamoeba histolytica	2006	Incidence	Rate per 100,000	VEN	Venezuela	Americas	All ages	27008227	110.444	14.8534	301.493
Protozoa	ENTA	Entamoeba histolytica	2006	Incidence	Rate per 100,000	VNM	Vietnam	Western Pacific	<5 years	6947713	227.927	30.6257	603.481
Protozoa	ENTA	Entamoeba histolytica	2006	Incidence	Rate per 100,000	VNM	Vietnam	Western Pacific	≥5 years	74507466	132.726	17.4348	362.03
Protozoa	ENTA	Entamoeba histolytica	2006	Incidence	Rate per 100,000	VNM	Vietnam	Western Pacific	All ages	81455179	140.846	18.8643	382.984
Protozoa	ENTA	Entamoeba histolytica	2006	Incidence	Rate per 100,000	VUT	Vanuatu	Western Pacific	<5 years	30613	227.141	30.5627	595.637
Protozoa	ENTA	Entamoeba histolytica	2006	Incidence	Rate per 100,000	VUT	Vanuatu	Western Pacific	≥5 years	182689	202.73	26.9955	545.834
Protozoa	ENTA	Entamoeba histolytica	2006	Incidence	Rate per 100,000	VUT	Vanuatu	Western Pacific	All ages	213302	206.234	27.1743	546.2
Protozoa	ENTA	Entamoeba histolytica	2006	Incidence	Rate per 100,000	WPR	Western Pacific Region	Western Pacific	<5 years	115051819	119.203	19.9454	308.137
Protozoa	ENTA	Entamoeba histolytica	2006	Incidence	Rate per 100,000	WPR	Western Pacific Region	Western Pacific	≥5 years	1631523621	52.8681	12.8633	136.555
Protozoa	ENTA	Entamoeba histolytica	2006	Incidence	Rate per 100,000	WPR	Western Pacific Region	Western Pacific	All ages	1746575440	57.2377	13.5086	145.161
Protozoa	ENTA	Entamoeba histolytica	2006	Incidence	Rate per 100,000	WSM	Samoa	Western Pacific	<5 years	25912	128.457	17.0482	350.467
Protozoa	ENTA	Entamoeba histolytica	2006	Incidence	Rate per 100,000	WSM	Samoa	Western Pacific	≥5 years	161416	168.163	21.6249	476.976
Protozoa	ENTA	Entamoeba histolytica	2006	Incidence	Rate per 100,000	WSM	Samoa	Western Pacific	All ages	187328	162.671	21.449	450.79
Protozoa	ENTA	Entamoeba histolytica	2006	Incidence	Rate per 100,000	YEM	Yemen	Eastern Mediterranean	<5 years	3934180	654.23	122.866	1867.02
Protozoa	ENTA	Entamoeba histolytica	2006	Incidence	Rate per 100,000	YEM	Yemen	Eastern Mediterranean	≥5 years	19226892	267.303	46.8112	745.572
Protozoa	ENTA	Entamoeba histolytica	2006	Incidence	Rate per 100,000	YEM	Yemen	Eastern Mediterranean	All ages	23161072	333.027	63.5242	894.691
Protozoa	ENTA	Entamoeba histolytica	2006	Incidence	Rate per 100,000	ZAF	South Africa	Africa	<5 years	4941677	278.014	48.7667	833.403
Protozoa	ENTA	Entamoeba histolytica	2006	Incidence	Rate per 100,000	ZAF	South Africa	Africa	≥5 years	44796222	546.987	87.1781	1579.76
Protozoa	ENTA	Entamoeba histolytica	2006	Incidence	Rate per 100,000	ZAF	South Africa	Africa	All ages	49737899	520.263	84.2783	1488.49
Protozoa	ENTA	Entamoeba histolytica	2006	Incidence	Rate per 100,000	ZMB	Zambia	Africa	<5 years	2204899	456.097	92.8665	1112.39
Protozoa	ENTA	Entamoeba histolytica	2006	Incidence	Rate per 100,000	ZMB	Zambia	Africa	≥5 years	9715954	419.17	82.7755	1027.37
Protozoa	ENTA	Entamoeba histolytica	2006	Incidence	Rate per 100,000	ZMB	Zambia	Africa	All ages	11920853	426	86.1821	1034.36
Protozoa	ENTA	Entamoeba histolytica	2006	Incidence	Rate per 100,000	ZWE	Zimbabwe	Africa	<5 years	2036284	231.62	53.9464	545.635
Protozoa	ENTA	Entamoeba histolytica	2006	Incidence	Rate per 100,000	ZWE	Zimbabwe	Africa	≥5 years	10504307	336.822	77.3768	806.824
Protozoa	ENTA	Entamoeba histolytica	2006	Incidence	Rate per 100,000	ZWE	Zimbabwe	Africa	All ages	12540591	319.739	73.7522	752.002
Protozoa	ENTA	Entamoeba histolytica	2006	Mortality	Number	AFG	Afghanistan	Eastern Mediterranean	<5 years	4889565	81.2057	20.034	230.356
Protozoa	ENTA	Entamoeba histolytica	2006	Mortality	Number	AFG	Afghanistan	Eastern Mediterranean	≥5 years	20068044	5.59008	1.28192	15.2072
Protozoa	ENTA	Entamoeba histolytica	2006	Mortality	Number	AFG	Afghanistan	Eastern Mediterranean	All ages	24957609	86.7958	21.3843	243.887
Protozoa	ENTA	Entamoeba histolytica	2006	Mortality	Number	AFR	African Region	Africa	<5 years	132526194	3966.1	1399.93	8105.97
Protozoa	ENTA	Entamoeba histolytica	2006	Mortality	Number	AFR	African Region	Africa	≥5 years	648732776	3942.1	1244.04	8479.88
Protozoa	ENTA	Entamoeba histolytica	2006	Mortality	Number	AFR	African Region	Africa	All ages	781258970	7908.2	2832.6	16460.5
Protozoa	ENTA	Entamoeba histolytica	2006	Mortality	Number	AGO	Angola	Africa	<5 years	3626320	187.28	55.6208	452.506
Protozoa	ENTA	Entamoeba histolytica	2006	Mortality	Number	AGO	Angola	Africa	≥5 years	16017332	145.399	39.3847	341.224
Protozoa	ENTA	Entamoeba histolytica	2006	Mortality	Number	AGO	Angola	Africa	All ages	19643652	332.679	100.692	766.85
Protozoa	ENTA	Entamoeba histolytica	2006	Mortality	Number	ALB	Albania	Europe	<5 years	217961	0.300885	0.0736447	0.823758
Protozoa	ENTA	Entamoeba histolytica	2006	Mortality	Number	ALB	Albania	Europe	≥5 years	2846211	0.190206	0.0395667	0.510716
Protozoa	ENTA	Entamoeba histolytica	2006	Mortality	Number	ALB	Albania	Europe	All ages	3064172	0.491091	0.117705	1.31851
Protozoa	ENTA	Entamoeba histolytica	2006	Mortality	Number	AMR	Region of the Americas	Americas	<5 years	75809122	172.238	55.0148	416.594
Protozoa	ENTA	Entamoeba histolytica	2006	Mortality	Number	AMR	Region of the Americas	Americas	≥5 years	808171028	245.311	71.3876	601.594
Protozoa	ENTA	Entamoeba histolytica	2006	Mortality	Number	AMR	Region of the Americas	Americas	All ages	883980150	417.549	130.172	992.507
Protozoa	ENTA	Entamoeba histolytica	2006	Mortality	Number	AND	Andorra	Europe	<5 years	3828	0	0	0
Protozoa	ENTA	Entamoeba histolytica	2006	Mortality	Number	AND	Andorra	Europe	≥5 years	74419	0	0	0
Protozoa	ENTA	Entamoeba histolytica	2006	Mortality	Number	AND	Andorra	Europe	All ages	78247	0	0	0
Protozoa	ENTA	Entamoeba histolytica	2006	Mortality	Number	ARE	United Arab Emirates	Eastern Mediterranean	<5 years	303780	0	0	0
Protozoa	ENTA	Entamoeba histolytica	2006	Mortality	Number	ARE	United Arab Emirates	Eastern Mediterranean	≥5 years	4478500	0	0	0
Protozoa	ENTA	Entamoeba histolytica	2006	Mortality	Number	ARE	United Arab Emirates	Eastern Mediterranean	All ages	4782280	0	0	0
Protozoa	ENTA	Entamoeba histolytica	2006	Mortality	Number	ARG	Argentina	Americas	<5 years	3493084	1.91739	0.518076	4.51102
Protozoa	ENTA	Entamoeba histolytica	2006	Mortality	Number	ARG	Argentina	Americas	≥5 years	35926792	4.85134	1.30328	12.2223
Protozoa	ENTA	Entamoeba histolytica	2006	Mortality	Number	ARG	Argentina	Americas	All ages	39419876	6.76873	1.90733	16.4798
Protozoa	ENTA	Entamoeba histolytica	2006	Mortality	Number	ARM	Armenia	Europe	<5 years	182760	0.476713	0.123472	1.26014
Protozoa	ENTA	Entamoeba histolytica	2006	Mortality	Number	ARM	Armenia	Europe	≥5 years	2815559	0.124193	0.0287538	0.324067
Protozoa	ENTA	Entamoeba histolytica	2006	Mortality	Number	ARM	Armenia	Europe	All ages	2998319	0.600905	0.15684	1.6012
Protozoa	ENTA	Entamoeba histolytica	2006	Mortality	Number	ATG	Antigua and Barbuda	Americas	<5 years	6409	0	0	0
Protozoa	ENTA	Entamoeba histolytica	2006	Mortality	Number	ATG	Antigua and Barbuda	Americas	≥5 years	73668	0	0	0
Protozoa	ENTA	Entamoeba histolytica	2006	Mortality	Number	ATG	Antigua and Barbuda	Americas	All ages	80077	0	0	0
Protozoa	ENTA	Entamoeba histolytica	2006	Mortality	Number	AUS	Australia	Western Pacific	<5 years	1293858	0	0	0
Protozoa	ENTA	Entamoeba histolytica	2006	Mortality	Number	AUS	Australia	Western Pacific	≥5 years	19132620	0	0	0
Protozoa	ENTA	Entamoeba histolytica	2006	Mortality	Number	AUS	Australia	Western Pacific	All ages	20426478	0	0	0
Protozoa	ENTA	Entamoeba histolytica	2006	Mortality	Number	AUT	Austria	Europe	<5 years	398332	0	0	0
Protozoa	ENTA	Entamoeba histolytica	2006	Mortality	Number	AUT	Austria	Europe	≥5 years	7857298	0	0	0
Protozoa	ENTA	Entamoeba histolytica	2006	Mortality	Number	AUT	Austria	Europe	All ages	8255630	0	0	0
Protozoa	ENTA	Entamoeba histolytica	2006	Mortality	Number	AZE	Azerbaijan	Europe	<5 years	635674	8.99195	2.41002	23.8202
Protozoa	ENTA	Entamoeba histolytica	2006	Mortality	Number	AZE	Azerbaijan	Europe	≥5 years	8016746	0.853443	0.190892	2.28462
Protozoa	ENTA	Entamoeba histolytica	2006	Mortality	Number	AZE	Azerbaijan	Europe	All ages	8652420	9.84539	2.59351	25.4905
Protozoa	ENTA	Entamoeba histolytica	2006	Mortality	Number	BDI	Burundi	Africa	<5 years	1431994	46.9959	16.0914	96.9368
Protozoa	ENTA	Entamoeba histolytica	2006	Mortality	Number	BDI	Burundi	Africa	≥5 years	6290955	49.4824	15.4458	111.682
Protozoa	ENTA	Entamoeba histolytica	2006	Mortality	Number	BDI	Burundi	Africa	All ages	7722949	96.4784	31.6901	202.266
Protozoa	ENTA	Entamoeba histolytica	2006	Mortality	Number	BEL	Belgium	Europe	<5 years	580368	0	0	0
Protozoa	ENTA	Entamoeba histolytica	2006	Mortality	Number	BEL	Belgium	Europe	≥5 years	9931394	0	0	0
Protozoa	ENTA	Entamoeba histolytica	2006	Mortality	Number	BEL	Belgium	Europe	All ages	10511762	0	0	0
Protozoa	ENTA	Entamoeba histolytica	2006	Mortality	Number	BEN	Benin	Africa	<5 years	1486209	27.4508	9.82348	56.0673
Protozoa	ENTA	Entamoeba histolytica	2006	Mortality	Number	BEN	Benin	Africa	≥5 years	7082083	54.8229	17.4618	129.035
Protozoa	ENTA	Entamoeba histolytica	2006	Mortality	Number	BEN	Benin	Africa	All ages	8568292	82.2737	27.6897	184.351
Protozoa	ENTA	Entamoeba histolytica	2006	Mortality	Number	BFA	Burkina Faso	Africa	<5 years	2560412	77.0401	22.6696	180.393
Protozoa	ENTA	Entamoeba histolytica	2006	Mortality	Number	BFA	Burkina Faso	Africa	≥5 years	11590230	96.8088	26.4251	234.87
Protozoa	ENTA	Entamoeba histolytica	2006	Mortality	Number	BFA	Burkina Faso	Africa	All ages	14150642	173.849	49.6531	412.481
Protozoa	ENTA	Entamoeba histolytica	2006	Mortality	Number	BGD	Bangladesh	South-East Asia	<5 years	18179928	253.741	88.2221	546.343
Protozoa	ENTA	Entamoeba histolytica	2006	Mortality	Number	BGD	Bangladesh	South-East Asia	≥5 years	127409086	465.093	154.058	1051.41
Protozoa	ENTA	Entamoeba histolytica	2006	Mortality	Number	BGD	Bangladesh	South-East Asia	All ages	145589014	718.834	241.46	1572.99
Protozoa	ENTA	Entamoeba histolytica	2006	Mortality	Number	BGR	Bulgaria	Europe	<5 years	332913	0.212344	0.0528583	0.545625
Protozoa	ENTA	Entamoeba histolytica	2006	Mortality	Number	BGR	Bulgaria	Europe	≥5 years	7334246	0.324298	0.0767904	0.840182
Protozoa	ENTA	Entamoeba histolytica	2006	Mortality	Number	BGR	Bulgaria	Europe	All ages	7667159	0.536641	0.130112	1.32222
Protozoa	ENTA	Entamoeba histolytica	2006	Mortality	Number	BHR	Bahrain	Eastern Mediterranean	<5 years	78552	0	0	0
Protozoa	ENTA	Entamoeba histolytica	2006	Mortality	Number	BHR	Bahrain	Eastern Mediterranean	≥5 years	884864	0	0	0
Protozoa	ENTA	Entamoeba histolytica	2006	Mortality	Number	BHR	Bahrain	Eastern Mediterranean	All ages	963416	0	0	0
Protozoa	ENTA	Entamoeba histolytica	2006	Mortality	Number	BHS	Bahamas	Americas	<5 years	27048	0	0	0
Protozoa	ENTA	Entamoeba histolytica	2006	Mortality	Number	BHS	Bahamas	Americas	≥5 years	318855	0	0	0
Protozoa	ENTA	Entamoeba histolytica	2006	Mortality	Number	BHS	Bahamas	Americas	All ages	345903	0	0	0
Protozoa	ENTA	Entamoeba histolytica	2006	Mortality	Number	BIH	Bosnia and Herzegovina	Europe	<5 years	199588	0.0226508	0.0059681	0.0610852
Protozoa	ENTA	Entamoeba histolytica	2006	Mortality	Number	BIH	Bosnia and Herzegovina	Europe	≥5 years	3881640	0.439507	0.100604	1.18191
Protozoa	ENTA	Entamoeba histolytica	2006	Mortality	Number	BIH	Bosnia and Herzegovina	Europe	All ages	4081228	0.462158	0.108755	1.24861
Protozoa	ENTA	Entamoeba histolytica	2006	Mortality	Number	BLR	Belarus	Europe	<5 years	442450	0.103877	0.0272864	0.269697
Protozoa	ENTA	Entamoeba histolytica	2006	Mortality	Number	BLR	Belarus	Europe	≥5 years	9191447	0.194843	0.0447801	0.508171
Protozoa	ENTA	Entamoeba histolytica	2006	Mortality	Number	BLR	Belarus	Europe	All ages	9633897	0.29872	0.0759878	0.756807
Protozoa	ENTA	Entamoeba histolytica	2006	Mortality	Number	BLZ	Belize	Americas	<5 years	37312	0.0958204	0.0249319	0.24256
Protozoa	ENTA	Entamoeba histolytica	2006	Mortality	Number	BLZ	Belize	Americas	≥5 years	246472	0.0717193	0.0192794	0.17978
Protozoa	ENTA	Entamoeba histolytica	2006	Mortality	Number	BLZ	Belize	Americas	All ages	283784	0.16754	0.046943	0.433396
Protozoa	ENTA	Entamoeba histolytica	2006	Mortality	Number	BOL	Bolivia	Americas	<5 years	1182740	11.9526	2.91998	29.9164
Protozoa	ENTA	Entamoeba histolytica	2006	Mortality	Number	BOL	Bolivia	Americas	≥5 years	8257003	6.89597	1.49769	17.903
Protozoa	ENTA	Entamoeba histolytica	2006	Mortality	Number	BOL	Bolivia	Americas	All ages	9439743	18.8485	4.42938	50.0611
Protozoa	ENTA	Entamoeba histolytica	2006	Mortality	Number	BRA	Brazil	Americas	<5 years	15841169	46.7163	13.5185	123.875
Protozoa	ENTA	Entamoeba histolytica	2006	Mortality	Number	BRA	Brazil	Americas	≥5 years	169844173	86.2282	21.6517	248.283
Protozoa	ENTA	Entamoeba histolytica	2006	Mortality	Number	BRA	Brazil	Americas	All ages	185685342	132.945	35.8167	378.203
Protozoa	ENTA	Entamoeba histolytica	2006	Mortality	Number	BRB	Barbados	Americas	<5 years	18767	0	0	0
Protozoa	ENTA	Entamoeba histolytica	2006	Mortality	Number	BRB	Barbados	Americas	≥5 years	250615	0	0	0
Protozoa	ENTA	Entamoeba histolytica	2006	Mortality	Number	BRB	Barbados	Americas	All ages	269382	0	0	0
Protozoa	ENTA	Entamoeba histolytica	2006	Mortality	Number	BRN	Brunei	Western Pacific	<5 years	30956	0	0	0
Protozoa	ENTA	Entamoeba histolytica	2006	Mortality	Number	BRN	Brunei	Western Pacific	≥5 years	330899	0	0	0
Protozoa	ENTA	Entamoeba histolytica	2006	Mortality	Number	BRN	Brunei	Western Pacific	All ages	361855	0	0	0
Protozoa	ENTA	Entamoeba histolytica	2006	Mortality	Number	BTN	Bhutan	South-East Asia	<5 years	66521	0.830945	0.291398	1.80184
Protozoa	ENTA	Entamoeba histolytica	2006	Mortality	Number	BTN	Bhutan	South-East Asia	≥5 years	600316	3.88531	1.17075	8.60582
Protozoa	ENTA	Entamoeba histolytica	2006	Mortality	Number	BTN	Bhutan	South-East Asia	All ages	666837	4.71626	1.52282	10.1717
Protozoa	ENTA	Entamoeba histolytica	2006	Mortality	Number	BWA	Botswana	Africa	<5 years	230784	1.99439	0.534073	4.70488
Protozoa	ENTA	Entamoeba histolytica	2006	Mortality	Number	BWA	Botswana	Africa	≥5 years	1625929	5.83172	1.60738	14.9689
Protozoa	ENTA	Entamoeba histolytica	2006	Mortality	Number	BWA	Botswana	Africa	All ages	1856713	7.82611	2.36327	19.686
Protozoa	ENTA	Entamoeba histolytica	2006	Mortality	Number	CAF	Central African Republic	Africa	<5 years	747947	21.2014	6.01282	54.6503
Protozoa	ENTA	Entamoeba histolytica	2006	Mortality	Number	CAF	Central African Republic	Africa	≥5 years	3590830	29.9304	8.09609	80.0611
Protozoa	ENTA	Entamoeba histolytica	2006	Mortality	Number	CAF	Central African Republic	Africa	All ages	4338777	51.1318	14.8516	133.864
Protozoa	ENTA	Entamoeba histolytica	2006	Mortality	Number	CAN	Canada	Americas	<5 years	1730589	0	0	0
Protozoa	ENTA	Entamoeba histolytica	2006	Mortality	Number	CAN	Canada	Americas	≥5 years	30866274	0	0	0
Protozoa	ENTA	Entamoeba histolytica	2006	Mortality	Number	CAN	Canada	Americas	All ages	32596863	0	0	0
Protozoa	ENTA	Entamoeba histolytica	2006	Mortality	Number	CHE	Switzerland	Europe	<5 years	365040	0	0	0
Protozoa	ENTA	Entamoeba histolytica	2006	Mortality	Number	CHE	Switzerland	Europe	≥5 years	7088812	0	0	0
Protozoa	ENTA	Entamoeba histolytica	2006	Mortality	Number	CHE	Switzerland	Europe	All ages	7453852	0	0	0
Protozoa	ENTA	Entamoeba histolytica	2006	Mortality	Number	CHL	Chile	Americas	<5 years	1185746	0	0	0
Protozoa	ENTA	Entamoeba histolytica	2006	Mortality	Number	CHL	Chile	Americas	≥5 years	15243674	0	0	0
Protozoa	ENTA	Entamoeba histolytica	2006	Mortality	Number	CHL	Chile	Americas	All ages	16429420	0	0	0
Protozoa	ENTA	Entamoeba histolytica	2006	Mortality	Number	CHN	China	Western Pacific	<5 years	80153301	144.814	30.0417	407.025
Protozoa	ENTA	Entamoeba histolytica	2006	Mortality	Number	CHN	China	Western Pacific	≥5 years	1234016003	94.3121	17.2569	239.723
Protozoa	ENTA	Entamoeba histolytica	2006	Mortality	Number	CHN	China	Western Pacific	All ages	1314169304	239.126	50.3958	614.949
Protozoa	ENTA	Entamoeba histolytica	2006	Mortality	Number	CIV	Cote d'Ivoire	Africa	<5 years	3652033	52.2591	19.1765	109.211
Protozoa	ENTA	Entamoeba histolytica	2006	Mortality	Number	CIV	Cote d'Ivoire	Africa	≥5 years	16654597	38.6218	12.2502	91.3727
Protozoa	ENTA	Entamoeba histolytica	2006	Mortality	Number	CIV	Cote d'Ivoire	Africa	All ages	20306630	90.8808	31.7266	202.842
Protozoa	ENTA	Entamoeba histolytica	2006	Mortality	Number	CMR	Cameroon	Africa	<5 years	2975303	85.5315	26.9449	218.166
Protozoa	ENTA	Entamoeba histolytica	2006	Mortality	Number	CMR	Cameroon	Africa	≥5 years	14333678	73.4278	20.377	183.985
Protozoa	ENTA	Entamoeba histolytica	2006	Mortality	Number	CMR	Cameroon	Africa	All ages	17308981	158.959	47.6524	375.014
Protozoa	ENTA	Entamoeba histolytica	2006	Mortality	Number	COD	Democratic Republic of Congo	Africa	<5 years	10934835	198.822	69.8148	422.009
Protozoa	ENTA	Entamoeba histolytica	2006	Mortality	Number	COD	Democratic Republic of Congo	Africa	≥5 years	48751229	371.593	114.006	850.538
Protozoa	ENTA	Entamoeba histolytica	2006	Mortality	Number	COD	Democratic Republic of Congo	Africa	All ages	59686064	570.415	185.454	1269.55
Protozoa	ENTA	Entamoeba histolytica	2006	Mortality	Number	COG	Congo	Africa	<5 years	599664	8.35014	2.87833	17.2663
Protozoa	ENTA	Entamoeba histolytica	2006	Mortality	Number	COG	Congo	Africa	≥5 years	3166569	12.0442	3.79148	27.2017
Protozoa	ENTA	Entamoeba histolytica	2006	Mortality	Number	COG	Congo	Africa	All ages	3766233	20.3943	7.01896	44.5972
Protozoa	ENTA	Entamoeba histolytica	2006	Mortality	Number	COK	Cook Islands	Western Pacific	<5 years	1497	0	0	0
Protozoa	ENTA	Entamoeba histolytica	2006	Mortality	Number	COK	Cook Islands	Western Pacific	≥5 years	13662	0	0	0
Protozoa	ENTA	Entamoeba histolytica	2006	Mortality	Number	COK	Cook Islands	Western Pacific	All ages	15159	0	0	0
Protozoa	ENTA	Entamoeba histolytica	2006	Mortality	Number	COL	Colombia	Americas	<5 years	4154740	7.20177	1.67208	18.9331
Protozoa	ENTA	Entamoeba histolytica	2006	Mortality	Number	COL	Colombia	Americas	≥5 years	38258813	10.1949	2.24754	28.7922
Protozoa	ENTA	Entamoeba histolytica	2006	Mortality	Number	COL	Colombia	Americas	All ages	42413553	17.3966	4.07915	50.2528
Protozoa	ENTA	Entamoeba histolytica	2006	Mortality	Number	COM	Comoros	Africa	<5 years	92509	1.72143	0.611778	3.61741
Protozoa	ENTA	Entamoeba histolytica	2006	Mortality	Number	COM	Comoros	Africa	≥5 years	506192	1.85761	0.577911	4.24476
Protozoa	ENTA	Entamoeba histolytica	2006	Mortality	Number	COM	Comoros	Africa	All ages	598701	3.57904	1.21397	8.07289
Protozoa	ENTA	Entamoeba histolytica	2006	Mortality	Number	CPV	Cape Verde	Africa	<5 years	55360	0.158836	0.0548581	0.34943
Protozoa	ENTA	Entamoeba histolytica	2006	Mortality	Number	CPV	Cape Verde	Africa	≥5 years	432585	0.664888	0.202647	1.58998
Protozoa	ENTA	Entamoeba histolytica	2006	Mortality	Number	CPV	Cape Verde	Africa	All ages	487945	0.823725	0.266252	1.90221
Protozoa	ENTA	Entamoeba histolytica	2006	Mortality	Number	CRI	Costa Rica	Americas	<5 years	367480	0.0943623	0.0247073	0.239054
Protozoa	ENTA	Entamoeba histolytica	2006	Mortality	Number	CRI	Costa Rica	Americas	≥5 years	3924613	0.95281	0.249964	2.39401
Protozoa	ENTA	Entamoeba histolytica	2006	Mortality	Number	CRI	Costa Rica	Americas	All ages	4292093	1.04717	0.285972	2.64098
Protozoa	ENTA	Entamoeba histolytica	2006	Mortality	Number	CUB	Cuba	Americas	<5 years	675954	0.136075	0.0356418	0.326031
Protozoa	ENTA	Entamoeba histolytica	2006	Mortality	Number	CUB	Cuba	Americas	≥5 years	10596651	3.90032	1.0732	9.88392
Protozoa	ENTA	Entamoeba histolytica	2006	Mortality	Number	CUB	Cuba	Americas	All ages	11272605	4.0364	1.11929	10.1805
Protozoa	ENTA	Entamoeba histolytica	2006	Mortality	Number	CYP	Cyprus	Europe	<5 years	60908	0	0	0
Protozoa	ENTA	Entamoeba histolytica	2006	Mortality	Number	CYP	Cyprus	Europe	≥5 years	984372	0	0	0
Protozoa	ENTA	Entamoeba histolytica	2006	Mortality	Number	CYP	Cyprus	Europe	All ages	1045280	0	0	0
Protozoa	ENTA	Entamoeba histolytica	2006	Mortality	Number	CZE	Czechia	Europe	<5 years	476605	0	0	0
Protozoa	ENTA	Entamoeba histolytica	2006	Mortality	Number	CZE	Czechia	Europe	≥5 years	9813893	0	0	0
Protozoa	ENTA	Entamoeba histolytica	2006	Mortality	Number	CZE	Czechia	Europe	All ages	10290498	0	0	0
Protozoa	ENTA	Entamoeba histolytica	2006	Mortality	Number	DEU	Germany	Europe	<5 years	3694080	0	0	0
Protozoa	ENTA	Entamoeba histolytica	2006	Mortality	Number	DEU	Germany	Europe	≥5 years	78322178	0	0	0
Protozoa	ENTA	Entamoeba histolytica	2006	Mortality	Number	DEU	Germany	Europe	All ages	82016258	0	0	0
Protozoa	ENTA	Entamoeba histolytica	2006	Mortality	Number	DJI	Djibouti	Eastern Mediterranean	<5 years	120554	2.58503	0.799738	6.21433
Protozoa	ENTA	Entamoeba histolytica	2006	Mortality	Number	DJI	Djibouti	Eastern Mediterranean	≥5 years	725404	3.9462	1.05089	9.96743
Protozoa	ENTA	Entamoeba histolytica	2006	Mortality	Number	DJI	Djibouti	Eastern Mediterranean	All ages	845958	6.53123	1.87904	16.1967
Protozoa	ENTA	Entamoeba histolytica	2006	Mortality	Number	DMA	Dominica	Americas	<5 years	5461	0	0	0
Protozoa	ENTA	Entamoeba histolytica	2006	Mortality	Number	DMA	Dominica	Americas	≥5 years	63313	0.0288488	0.00781277	0.072854
Protozoa	ENTA	Entamoeba histolytica	2006	Mortality	Number	DMA	Dominica	Americas	All ages	68774	0.0288488	0.00781277	0.072854
Protozoa	ENTA	Entamoeba histolytica	2006	Mortality	Number	DNK	Denmark	Europe	<5 years	325146	0	0	0
Protozoa	ENTA	Entamoeba histolytica	2006	Mortality	Number	DNK	Denmark	Europe	≥5 years	5102464	0	0	0
Protozoa	ENTA	Entamoeba histolytica	2006	Mortality	Number	DNK	Denmark	Europe	All ages	5427610	0	0	0
Protozoa	ENTA	Entamoeba histolytica	2006	Mortality	Number	DOM	Dominican Republic	Americas	<5 years	1019969	6.27857	1.7075	15.6468
Protozoa	ENTA	Entamoeba histolytica	2006	Mortality	Number	DOM	Dominican Republic	Americas	≥5 years	8264237	4.30313	1.17224	11.2102
Protozoa	ENTA	Entamoeba histolytica	2006	Mortality	Number	DOM	Dominican Republic	Americas	All ages	9284206	10.5817	2.93343	26.3362
Protozoa	ENTA	Entamoeba histolytica	2006	Mortality	Number	DZA	Algeria	Africa	<5 years	3100000	11.7688	4.25018	24.5007
Protozoa	ENTA	Entamoeba histolytica	2006	Mortality	Number	DZA	Algeria	Africa	≥5 years	30255166	2.37404	0.735137	5.4431
Protozoa	ENTA	Entamoeba histolytica	2006	Mortality	Number	DZA	Algeria	Africa	All ages	33355166	14.1429	5.19512	29.2668
Protozoa	ENTA	Entamoeba histolytica	2006	Mortality	Number	ECU	Ecuador	Americas	<5 years	1576850	1.01517	0.276917	2.40658
Protozoa	ENTA	Entamoeba histolytica	2006	Mortality	Number	ECU	Ecuador	Americas	≥5 years	12388525	5.22788	1.41092	12.9243
Protozoa	ENTA	Entamoeba histolytica	2006	Mortality	Number	ECU	Ecuador	Americas	All ages	13965375	6.24306	1.73365	15.1614
Protozoa	ENTA	Entamoeba histolytica	2006	Mortality	Number	EGY	Egypt	Eastern Mediterranean	<5 years	10093826	98.0313	28.3297	256.121
Protozoa	ENTA	Entamoeba histolytica	2006	Mortality	Number	EGY	Egypt	Eastern Mediterranean	≥5 years	71818916	16.6096	4.00927	43.1014
Protozoa	ENTA	Entamoeba histolytica	2006	Mortality	Number	EGY	Egypt	Eastern Mediterranean	All ages	81912742	114.641	32.6021	292.73
Protozoa	ENTA	Entamoeba histolytica	2006	Mortality	Number	EMR	Eastern Mediterranean Region	Eastern Mediterranean	<5 years	74535480	1272.56	416.724	3041.9
Protozoa	ENTA	Entamoeba histolytica	2006	Mortality	Number	EMR	Eastern Mediterranean Region	Eastern Mediterranean	≥5 years	486786237	1025.42	281.437	2497.17
Protozoa	ENTA	Entamoeba histolytica	2006	Mortality	Number	EMR	Eastern Mediterranean Region	Eastern Mediterranean	All ages	561321717	2297.97	721.42	5374.04
Protozoa	ENTA	Entamoeba histolytica	2006	Mortality	Number	ERI	Eritrea	Africa	<5 years	431974	6.56148	2.39657	13.4445
Protozoa	ENTA	Entamoeba histolytica	2006	Mortality	Number	ERI	Eritrea	Africa	≥5 years	2259287	27.0697	8.64034	61.2155
Protozoa	ENTA	Entamoeba histolytica	2006	Mortality	Number	ERI	Eritrea	Africa	All ages	2691261	33.6311	10.9587	74.1909
Protozoa	ENTA	Entamoeba histolytica	2006	Mortality	Number	ESP	Spain	Europe	<5 years	2255119	0	0	0
Protozoa	ENTA	Entamoeba histolytica	2006	Mortality	Number	ESP	Spain	Europe	≥5 years	42057065	0	0	0
Protozoa	ENTA	Entamoeba histolytica	2006	Mortality	Number	ESP	Spain	Europe	All ages	44312184	0	0	0
Protozoa	ENTA	Entamoeba histolytica	2006	Mortality	Number	EST	Estonia	Europe	<5 years	66860	0	0	0
Protozoa	ENTA	Entamoeba histolytica	2006	Mortality	Number	EST	Estonia	Europe	≥5 years	1283902	0	0	0
Protozoa	ENTA	Entamoeba histolytica	2006	Mortality	Number	EST	Estonia	Europe	All ages	1350762	0	0	0
Protozoa	ENTA	Entamoeba histolytica	2006	Mortality	Number	ETH	Ethiopia	Africa	<5 years	14603636	438.952	130.958	1061.4
Protozoa	ENTA	Entamoeba histolytica	2006	Mortality	Number	ETH	Ethiopia	Africa	≥5 years	64918322	577.406	153.49	1558.07
Protozoa	ENTA	Entamoeba histolytica	2006	Mortality	Number	ETH	Ethiopia	Africa	All ages	79521958	1016.36	296.745	2474.15
Protozoa	ENTA	Entamoeba histolytica	2006	Mortality	Number	EUR	European Region	Europe	<5 years	51070367	63.591	17.2224	172.084
Protozoa	ENTA	Entamoeba histolytica	2006	Mortality	Number	EUR	European Region	Europe	≥5 years	832214564	27.4834	6.8654	71.682
Protozoa	ENTA	Entamoeba histolytica	2006	Mortality	Number	EUR	European Region	Europe	All ages	883284931	91.0745	25.5506	252.508
Protozoa	ENTA	Entamoeba histolytica	2006	Mortality	Number	FIN	Finland	Europe	<5 years	284953	0	0	0
Protozoa	ENTA	Entamoeba histolytica	2006	Mortality	Number	FIN	Finland	Europe	≥5 years	4970596	0	0	0
Protozoa	ENTA	Entamoeba histolytica	2006	Mortality	Number	FIN	Finland	Europe	All ages	5255549	0	0	0
Protozoa	ENTA	Entamoeba histolytica	2006	Mortality	Number	FJI	Fiji	Western Pacific	<5 years	99926	0.156999	0.0355224	0.402181
Protozoa	ENTA	Entamoeba histolytica	2006	Mortality	Number	FJI	Fiji	Western Pacific	≥5 years	786444	1.51458	0.338919	3.68729
Protozoa	ENTA	Entamoeba histolytica	2006	Mortality	Number	FJI	Fiji	Western Pacific	All ages	886370	1.67158	0.385218	4.0342
Protozoa	ENTA	Entamoeba histolytica	2006	Mortality	Number	FRA	France	Europe	<5 years	3799762	0	0	0
Protozoa	ENTA	Entamoeba histolytica	2006	Mortality	Number	FRA	France	Europe	≥5 years	58044554	0	0	0
Protozoa	ENTA	Entamoeba histolytica	2006	Mortality	Number	FRA	France	Europe	All ages	61844316	0	0	0
Protozoa	ENTA	Entamoeba histolytica	2006	Mortality	Number	FSM	Micronesia	Western Pacific	<5 years	13928	0.0845742	0.0132471	0.228365
Protozoa	ENTA	Entamoeba histolytica	2006	Mortality	Number	FSM	Micronesia	Western Pacific	≥5 years	97194	0.0947453	0.0170987	0.251866
Protozoa	ENTA	Entamoeba histolytica	2006	Mortality	Number	FSM	Micronesia	Western Pacific	All ages	111122	0.17932	0.0325972	0.469993
Protozoa	ENTA	Entamoeba histolytica	2006	Mortality	Number	GAB	Gabon	Africa	<5 years	214578	2.59241	0.711415	6.65313
Protozoa	ENTA	Entamoeba histolytica	2006	Mortality	Number	GAB	Gabon	Africa	≥5 years	1270579	3.57243	0.857426	9.6282
Protozoa	ENTA	Entamoeba histolytica	2006	Mortality	Number	GAB	Gabon	Africa	All ages	1485157	6.16483	1.64935	15.1797
Protozoa	ENTA	Entamoeba histolytica	2006	Mortality	Number	GBR	United Kingdom	Europe	<5 years	3528167	0	0	0
Protozoa	ENTA	Entamoeba histolytica	2006	Mortality	Number	GBR	United Kingdom	Europe	≥5 years	57291371	0	0	0
Protozoa	ENTA	Entamoeba histolytica	2006	Mortality	Number	GBR	United Kingdom	Europe	All ages	60819538	0	0	0
Protozoa	ENTA	Entamoeba histolytica	2006	Mortality	Number	GEO	Georgia	Europe	<5 years	238254	0.358245	0.097479	0.929996
Protozoa	ENTA	Entamoeba histolytica	2006	Mortality	Number	GEO	Georgia	Europe	≥5 years	3773093	0	0	0
Protozoa	ENTA	Entamoeba histolytica	2006	Mortality	Number	GEO	Georgia	Europe	All ages	4011347	0.358245	0.097479	0.929996
Protozoa	ENTA	Entamoeba histolytica	2006	Mortality	Number	GHA	Ghana	Africa	<5 years	3464335	41.0236	12.6333	88.7676
Protozoa	ENTA	Entamoeba histolytica	2006	Mortality	Number	GHA	Ghana	Africa	≥5 years	19277364	69.951	19.5203	165.248
Protozoa	ENTA	Entamoeba histolytica	2006	Mortality	Number	GHA	Ghana	Africa	All ages	22741699	110.975	33.5722	265.041
Protozoa	ENTA	Entamoeba histolytica	2006	Mortality	Number	GIN	Guinea	Africa	<5 years	1590744	57.0274	20.705	120.681
Protozoa	ENTA	Entamoeba histolytica	2006	Mortality	Number	GIN	Guinea	Africa	≥5 years	7745198	72.1428	22.3396	169.497
Protozoa	ENTA	Entamoeba histolytica	2006	Mortality	Number	GIN	Guinea	Africa	All ages	9335942	129.17	44.417	295.362
Protozoa	ENTA	Entamoeba histolytica	2006	Mortality	Number	GLOBAL	Global	All WHO Member States	<5 years	640386225	8495.82	3480.63	17314.1
Protozoa	ENTA	Entamoeba histolytica	2006	Mortality	Number	GLOBAL	Global	All WHO Member States	≥5 years	5944801272	21582.8	7420.9	46997.1
Protozoa	ENTA	Entamoeba histolytica	2006	Mortality	Number	GLOBAL	Global	All WHO Member States	All ages	6585187497	30078.7	11386.5	61409.5
Protozoa	ENTA	Entamoeba histolytica	2006	Mortality	Number	GMB	Gambia	Africa	<5 years	291519	5.85906	1.75533	12.3532
Protozoa	ENTA	Entamoeba histolytica	2006	Mortality	Number	GMB	Gambia	Africa	≥5 years	1398923	5.04549	1.40404	13.4213
Protozoa	ENTA	Entamoeba histolytica	2006	Mortality	Number	GMB	Gambia	Africa	All ages	1690442	10.9046	3.07499	25.3171
Protozoa	ENTA	Entamoeba histolytica	2006	Mortality	Number	GNB	Guinea-Bissau	Africa	<5 years	237099	10.8876	3.16785	26.0493
Protozoa	ENTA	Entamoeba histolytica	2006	Mortality	Number	GNB	Guinea-Bissau	Africa	≥5 years	1160831	10.9123	2.90719	29.2112
Protozoa	ENTA	Entamoeba histolytica	2006	Mortality	Number	GNB	Guinea-Bissau	Africa	All ages	1397930	21.7999	6.53021	55.3227
Protozoa	ENTA	Entamoeba histolytica	2006	Mortality	Number	GNQ	Equatorial Guinea	Africa	<5 years	154211	5.65979	1.66457	13.3914
Protozoa	ENTA	Entamoeba histolytica	2006	Mortality	Number	GNQ	Equatorial Guinea	Africa	≥5 years	813984	2.5421	0.699729	6.58002
Protozoa	ENTA	Entamoeba histolytica	2006	Mortality	Number	GNQ	Equatorial Guinea	Africa	All ages	968195	8.2019	2.48378	19.2045
Protozoa	ENTA	Entamoeba histolytica	2006	Mortality	Number	GRC	Greece	Europe	<5 years	530548	0	0	0
Protozoa	ENTA	Entamoeba histolytica	2006	Mortality	Number	GRC	Greece	Europe	≥5 years	10469244	0	0	0
Protozoa	ENTA	Entamoeba histolytica	2006	Mortality	Number	GRC	Greece	Europe	All ages	10999792	0	0	0
Protozoa	ENTA	Entamoeba histolytica	2006	Mortality	Number	GRD	Grenada	Americas	<5 years	8923	0	0	0
Protozoa	ENTA	Entamoeba histolytica	2006	Mortality	Number	GRD	Grenada	Americas	≥5 years	101016	0.0391378	0.0100676	0.0994531
Protozoa	ENTA	Entamoeba histolytica	2006	Mortality	Number	GRD	Grenada	Americas	All ages	109939	0.0391378	0.0100676	0.0994531
Protozoa	ENTA	Entamoeba histolytica	2006	Mortality	Number	GTM	Guatemala	Americas	<5 years	1940106	14.6234	4.04221	34.8813
Protozoa	ENTA	Entamoeba histolytica	2006	Mortality	Number	GTM	Guatemala	Americas	≥5 years	11285605	29.458	7.89823	74.0119
Protozoa	ENTA	Entamoeba histolytica	2006	Mortality	Number	GTM	Guatemala	Americas	All ages	13225711	44.0813	12.363	108.282
Protozoa	ENTA	Entamoeba histolytica	2006	Mortality	Number	GUY	Guyana	Americas	<5 years	82509	0	0	0
Protozoa	ENTA	Entamoeba histolytica	2006	Mortality	Number	GUY	Guyana	Americas	≥5 years	677484	0	0	0
Protozoa	ENTA	Entamoeba histolytica	2006	Mortality	Number	GUY	Guyana	Americas	All ages	759993	0	0	0
Protozoa	ENTA	Entamoeba histolytica	2006	Mortality	Number	HND	Honduras	Americas	<5 years	1083804	3.80308	0.895789	9.60096
Protozoa	ENTA	Entamoeba histolytica	2006	Mortality	Number	HND	Honduras	Americas	≥5 years	6484065	8.75128	1.9521	21.8528
Protozoa	ENTA	Entamoeba histolytica	2006	Mortality	Number	HND	Honduras	Americas	All ages	7567869	12.5544	2.9898	31.7525
Protozoa	ENTA	Entamoeba histolytica	2006	Mortality	Number	HRV	Croatia	Europe	<5 years	202216	0	0	0
Protozoa	ENTA	Entamoeba histolytica	2006	Mortality	Number	HRV	Croatia	Europe	≥5 years	4113089	0	0	0
Protozoa	ENTA	Entamoeba histolytica	2006	Mortality	Number	HRV	Croatia	Europe	All ages	4315305	0	0	0
Protozoa	ENTA	Entamoeba histolytica	2006	Mortality	Number	HTI	Haiti	Americas	<5 years	1210471	27.9845	6.57202	71.0922
Protozoa	ENTA	Entamoeba histolytica	2006	Mortality	Number	HTI	Haiti	Americas	≥5 years	7927972	14.2906	3.3106	40.068
Protozoa	ENTA	Entamoeba histolytica	2006	Mortality	Number	HTI	Haiti	Americas	All ages	9138443	42.2751	10.4024	115.491
Protozoa	ENTA	Entamoeba histolytica	2006	Mortality	Number	HUN	Hungary	Europe	<5 years	478381	0	0	0
Protozoa	ENTA	Entamoeba histolytica	2006	Mortality	Number	HUN	Hungary	Europe	≥5 years	9577188	0	0	0
Protozoa	ENTA	Entamoeba histolytica	2006	Mortality	Number	HUN	Hungary	Europe	All ages	10055569	0	0	0
Protozoa	ENTA	Entamoeba histolytica	2006	Mortality	Number	IDN	Indonesia	South-East Asia	<5 years	22695544	295.122	93.5029	727.1
Protozoa	ENTA	Entamoeba histolytica	2006	Mortality	Number	IDN	Indonesia	South-East Asia	≥5 years	209712477	1271.24	366.759	3192.55
Protozoa	ENTA	Entamoeba histolytica	2006	Mortality	Number	IDN	Indonesia	South-East Asia	All ages	232408021	1566.36	468.471	3799.13
Protozoa	ENTA	Entamoeba histolytica	2006	Mortality	Number	IND	India	South-East Asia	<5 years	134035916	2046.81	716.963	4852.22
Protozoa	ENTA	Entamoeba histolytica	2006	Mortality	Number	IND	India	South-East Asia	≥5 years	1029693206	14086.6	4470.36	32853.5
Protozoa	ENTA	Entamoeba histolytica	2006	Mortality	Number	IND	India	South-East Asia	All ages	1163729122	16133.4	5191.38	36764.4
Protozoa	ENTA	Entamoeba histolytica	2006	Mortality	Number	IRL	Ireland	Europe	<5 years	300677	0	0	0
Protozoa	ENTA	Entamoeba histolytica	2006	Mortality	Number	IRL	Ireland	Europe	≥5 years	3902868	0	0	0
Protozoa	ENTA	Entamoeba histolytica	2006	Mortality	Number	IRL	Ireland	Europe	All ages	4203545	0	0	0
Protozoa	ENTA	Entamoeba histolytica	2006	Mortality	Number	IRN	Iran	Eastern Mediterranean	<5 years	5632403	4.37948	1.3515	11.1213
Protozoa	ENTA	Entamoeba histolytica	2006	Mortality	Number	IRN	Iran	Eastern Mediterranean	≥5 years	66997612	7.77506	2.14477	19.2593
Protozoa	ENTA	Entamoeba histolytica	2006	Mortality	Number	IRN	Iran	Eastern Mediterranean	All ages	72630015	12.1545	3.72862	30.2462
Protozoa	ENTA	Entamoeba histolytica	2006	Mortality	Number	IRQ	Iraq	Eastern Mediterranean	<5 years	4493938	44.272	11.0471	118.153
Protozoa	ENTA	Entamoeba histolytica	2006	Mortality	Number	IRQ	Iraq	Eastern Mediterranean	≥5 years	24327327	3.41741	0.894527	9.67169
Protozoa	ENTA	Entamoeba histolytica	2006	Mortality	Number	IRQ	Iraq	Eastern Mediterranean	All ages	28821265	47.6894	11.8661	126.413
Protozoa	ENTA	Entamoeba histolytica	2006	Mortality	Number	ISL	Iceland	Europe	<5 years	21092	0	0	0
Protozoa	ENTA	Entamoeba histolytica	2006	Mortality	Number	ISL	Iceland	Europe	≥5 years	278904	0	0	0
Protozoa	ENTA	Entamoeba histolytica	2006	Mortality	Number	ISL	Iceland	Europe	All ages	299996	0	0	0
Protozoa	ENTA	Entamoeba histolytica	2006	Mortality	Number	ISR	Israel	Europe	<5 years	683941	0	0	0
Protozoa	ENTA	Entamoeba histolytica	2006	Mortality	Number	ISR	Israel	Europe	≥5 years	6101027	0	0	0
Protozoa	ENTA	Entamoeba histolytica	2006	Mortality	Number	ISR	Israel	Europe	All ages	6784968	0	0	0
Protozoa	ENTA	Entamoeba histolytica	2006	Mortality	Number	ITA	Italy	Europe	<5 years	2751429	0	0	0
Protozoa	ENTA	Entamoeba histolytica	2006	Mortality	Number	ITA	Italy	Europe	≥5 years	55892621	0	0	0
Protozoa	ENTA	Entamoeba histolytica	2006	Mortality	Number	ITA	Italy	Europe	All ages	58644050	0	0	0
Protozoa	ENTA	Entamoeba histolytica	2006	Mortality	Number	JAM	Jamaica	Americas	<5 years	245601	0.0276291	0.00552929	0.0752603
Protozoa	ENTA	Entamoeba histolytica	2006	Mortality	Number	JAM	Jamaica	Americas	≥5 years	2448685	0.909912	0.240649	2.27231
Protozoa	ENTA	Entamoeba histolytica	2006	Mortality	Number	JAM	Jamaica	Americas	All ages	2694286	0.937542	0.248338	2.34338
Protozoa	ENTA	Entamoeba histolytica	2006	Mortality	Number	JOR	Jordan	Eastern Mediterranean	<5 years	789796	0.553961	0.163869	1.55664
Protozoa	ENTA	Entamoeba histolytica	2006	Mortality	Number	JOR	Jordan	Eastern Mediterranean	≥5 years	5312452	0.345632	0.0840229	0.94723
Protozoa	ENTA	Entamoeba histolytica	2006	Mortality	Number	JOR	Jordan	Eastern Mediterranean	All ages	6102248	0.899593	0.251225	2.5385
Protozoa	ENTA	Entamoeba histolytica	2006	Mortality	Number	JPN	Japan	Western Pacific	<5 years	5664986	0	0	0
Protozoa	ENTA	Entamoeba histolytica	2006	Mortality	Number	JPN	Japan	Western Pacific	≥5 years	122283006	0	0	0
Protozoa	ENTA	Entamoeba histolytica	2006	Mortality	Number	JPN	Japan	Western Pacific	All ages	127947992	0	0	0
Protozoa	ENTA	Entamoeba histolytica	2006	Mortality	Number	KAZ	Kazakhstan	Europe	<5 years	1352011	4.64122	1.2223	12.255
Protozoa	ENTA	Entamoeba histolytica	2006	Mortality	Number	KAZ	Kazakhstan	Europe	≥5 years	14679332	1.18473	0.273981	3.04139
Protozoa	ENTA	Entamoeba histolytica	2006	Mortality	Number	KAZ	Kazakhstan	Europe	All ages	16031343	5.82595	1.54603	14.9777
Protozoa	ENTA	Entamoeba histolytica	2006	Mortality	Number	KEN	Kenya	Africa	<5 years	6231070	64.2088	20.2788	153.753
Protozoa	ENTA	Entamoeba histolytica	2006	Mortality	Number	KEN	Kenya	Africa	≥5 years	30108382	98.7691	29.4159	251.762
Protozoa	ENTA	Entamoeba histolytica	2006	Mortality	Number	KEN	Kenya	Africa	All ages	36339452	162.978	52.4985	387.246
Protozoa	ENTA	Entamoeba histolytica	2006	Mortality	Number	KGZ	Kyrgyzstan	Europe	<5 years	552288	2.93207	0.834174	7.58319
Protozoa	ENTA	Entamoeba histolytica	2006	Mortality	Number	KGZ	Kyrgyzstan	Europe	≥5 years	4715169	0.420681	0.120874	1.07229
Protozoa	ENTA	Entamoeba histolytica	2006	Mortality	Number	KGZ	Kyrgyzstan	Europe	All ages	5267457	3.35275	0.95965	8.60876
Protozoa	ENTA	Entamoeba histolytica	2006	Mortality	Number	KHM	Cambodia	Western Pacific	<5 years	1630293	17.1974	2.92887	50.8991
Protozoa	ENTA	Entamoeba histolytica	2006	Mortality	Number	KHM	Cambodia	Western Pacific	≥5 years	11907044	17.8741	2.93651	53.3777
Protozoa	ENTA	Entamoeba histolytica	2006	Mortality	Number	KHM	Cambodia	Western Pacific	All ages	13537337	35.0715	6.03464	106.197
Protozoa	ENTA	Entamoeba histolytica	2006	Mortality	Number	KIR	Kiribati	Western Pacific	<5 years	12995	0.177797	0.0343055	0.458938
Protozoa	ENTA	Entamoeba histolytica	2006	Mortality	Number	KIR	Kiribati	Western Pacific	≥5 years	86022	0.495467	0.086873	1.36903
Protozoa	ENTA	Entamoeba histolytica	2006	Mortality	Number	KIR	Kiribati	Western Pacific	All ages	99017	0.673263	0.122679	1.88055
Protozoa	ENTA	Entamoeba histolytica	2006	Mortality	Number	KNA	Saint Kitts and Nevis	Americas	<5 years	3669	0	0	0
Protozoa	ENTA	Entamoeba histolytica	2006	Mortality	Number	KNA	Saint Kitts and Nevis	Americas	≥5 years	42829	0	0	0
Protozoa	ENTA	Entamoeba histolytica	2006	Mortality	Number	KNA	Saint Kitts and Nevis	Americas	All ages	46498	0	0	0
Protozoa	ENTA	Entamoeba histolytica	2006	Mortality	Number	KOR	South Korea	Western Pacific	<5 years	2420213	0	0	0
Protozoa	ENTA	Entamoeba histolytica	2006	Mortality	Number	KOR	South Korea	Western Pacific	≥5 years	45501726	0	0	0
Protozoa	ENTA	Entamoeba histolytica	2006	Mortality	Number	KOR	South Korea	Western Pacific	All ages	47921939	0	0	0
Protozoa	ENTA	Entamoeba histolytica	2006	Mortality	Number	KWT	Kuwait	Eastern Mediterranean	<5 years	202792	0	0	0
Protozoa	ENTA	Entamoeba histolytica	2006	Mortality	Number	KWT	Kuwait	Eastern Mediterranean	≥5 years	2090438	0	0	0
Protozoa	ENTA	Entamoeba histolytica	2006	Mortality	Number	KWT	Kuwait	Eastern Mediterranean	All ages	2293230	0	0	0
Protozoa	ENTA	Entamoeba histolytica	2006	Mortality	Number	LAO	Laos	Western Pacific	<5 years	796934	15.6763	2.96539	40.1778
Protozoa	ENTA	Entamoeba histolytica	2006	Mortality	Number	LAO	Laos	Western Pacific	≥5 years	5119606	10.4572	1.77905	29.9368
Protozoa	ENTA	Entamoeba histolytica	2006	Mortality	Number	LAO	Laos	Western Pacific	All ages	5916540	26.1335	5.08331	67.9599
Protozoa	ENTA	Entamoeba histolytica	2006	Mortality	Number	LBN	Lebanon	Eastern Mediterranean	<5 years	444287	0.077602	0.0209015	0.214767
Protozoa	ENTA	Entamoeba histolytica	2006	Mortality	Number	LBN	Lebanon	Eastern Mediterranean	≥5 years	4261321	0.956202	0.239212	2.46971
Protozoa	ENTA	Entamoeba histolytica	2006	Mortality	Number	LBN	Lebanon	Eastern Mediterranean	All ages	4705608	1.0338	0.265223	2.70886
Protozoa	ENTA	Entamoeba histolytica	2006	Mortality	Number	LBR	Liberia	Africa	<5 years	578832	13.9166	4.77464	29.7945
Protozoa	ENTA	Entamoeba histolytica	2006	Mortality	Number	LBR	Liberia	Africa	≥5 years	2820929	14.6027	4.56369	33.4955
Protozoa	ENTA	Entamoeba histolytica	2006	Mortality	Number	LBR	Liberia	Africa	All ages	3399761	28.5193	9.54873	61.9264
Protozoa	ENTA	Entamoeba histolytica	2006	Mortality	Number	LBY	Libya	Eastern Mediterranean	<5 years	649568	1.18787	0.356125	2.83873
Protozoa	ENTA	Entamoeba histolytica	2006	Mortality	Number	LBY	Libya	Eastern Mediterranean	≥5 years	5271151	0.666504	0.172671	1.62311
Protozoa	ENTA	Entamoeba histolytica	2006	Mortality	Number	LBY	Libya	Eastern Mediterranean	All ages	5920719	1.85438	0.569959	4.21134
Protozoa	ENTA	Entamoeba histolytica	2006	Mortality	Number	LCA	Saint Lucia	Americas	<5 years	13301	0	0	0
Protozoa	ENTA	Entamoeba histolytica	2006	Mortality	Number	LCA	Saint Lucia	Americas	≥5 years	152746	0.0434094	0.0116349	0.109433
Protozoa	ENTA	Entamoeba histolytica	2006	Mortality	Number	LCA	Saint Lucia	Americas	All ages	166047	0.0434094	0.0116349	0.109433
Protozoa	ENTA	Entamoeba histolytica	2006	Mortality	Number	LKA	Sri Lanka	South-East Asia	<5 years	1805609	1.05199	0.381183	2.30757
Protozoa	ENTA	Entamoeba histolytica	2006	Mortality	Number	LKA	Sri Lanka	South-East Asia	≥5 years	18475959	18.3715	5.98644	42.8906
Protozoa	ENTA	Entamoeba histolytica	2006	Mortality	Number	LKA	Sri Lanka	South-East Asia	All ages	20281568	19.4235	6.3667	45.1707
Protozoa	ENTA	Entamoeba histolytica	2006	Mortality	Number	LSO	Lesotho	Africa	<5 years	251908	4.70361	1.60177	10.2493
Protozoa	ENTA	Entamoeba histolytica	2006	Mortality	Number	LSO	Lesotho	Africa	≥5 years	1691247	18.4278	5.6569	42.5324
Protozoa	ENTA	Entamoeba histolytica	2006	Mortality	Number	LSO	Lesotho	Africa	All ages	1943155	23.1314	7.77147	52.0573
Protozoa	ENTA	Entamoeba histolytica	2006	Mortality	Number	LTU	Lithuania	Europe	<5 years	145001	0	0	0
Protozoa	ENTA	Entamoeba histolytica	2006	Mortality	Number	LTU	Lithuania	Europe	≥5 years	3144664	0	0	0
Protozoa	ENTA	Entamoeba histolytica	2006	Mortality	Number	LTU	Lithuania	Europe	All ages	3289665	0	0	0
Protozoa	ENTA	Entamoeba histolytica	2006	Mortality	Number	LUX	Luxembourg	Europe	<5 years	27737	0	0	0
Protozoa	ENTA	Entamoeba histolytica	2006	Mortality	Number	LUX	Luxembourg	Europe	≥5 years	441565	0	0	0
Protozoa	ENTA	Entamoeba histolytica	2006	Mortality	Number	LUX	Luxembourg	Europe	All ages	469302	0	0	0
Protozoa	ENTA	Entamoeba histolytica	2006	Mortality	Number	LVA	Latvia	Europe	<5 years	101697	0	0	0
Protozoa	ENTA	Entamoeba histolytica	2006	Mortality	Number	LVA	Latvia	Europe	≥5 years	2127031	0	0	0
Protozoa	ENTA	Entamoeba histolytica	2006	Mortality	Number	LVA	Latvia	Europe	All ages	2228728	0	0	0
Protozoa	ENTA	Entamoeba histolytica	2006	Mortality	Number	MAR	Morocco	Eastern Mediterranean	<5 years	3113325	19.8058	4.56603	50.8233
Protozoa	ENTA	Entamoeba histolytica	2006	Mortality	Number	MAR	Morocco	Eastern Mediterranean	≥5 years	27452439	5.94427	1.35171	15.4211
Protozoa	ENTA	Entamoeba histolytica	2006	Mortality	Number	MAR	Morocco	Eastern Mediterranean	All ages	30565764	25.75	5.93591	64.9878
Protozoa	ENTA	Entamoeba histolytica	2006	Mortality	Number	MCO	Monaco	Europe	<5 years	1572	0	0	0
Protozoa	ENTA	Entamoeba histolytica	2006	Mortality	Number	MCO	Monaco	Europe	≥5 years	30580	0	0	0
Protozoa	ENTA	Entamoeba histolytica	2006	Mortality	Number	MCO	Monaco	Europe	All ages	32152	0	0	0
Protozoa	ENTA	Entamoeba histolytica	2006	Mortality	Number	MDA	Moldova	Europe	<5 years	231864	0.0809513	0.0159693	0.215665
Protozoa	ENTA	Entamoeba histolytica	2006	Mortality	Number	MDA	Moldova	Europe	≥5 years	3723849	0	0	0
Protozoa	ENTA	Entamoeba histolytica	2006	Mortality	Number	MDA	Moldova	Europe	All ages	3955713	0.0809513	0.0159693	0.215665
Protozoa	ENTA	Entamoeba histolytica	2006	Mortality	Number	MDG	Madagascar	Africa	<5 years	3327549	79.4107	28.8421	166.699
Protozoa	ENTA	Entamoeba histolytica	2006	Mortality	Number	MDG	Madagascar	Africa	≥5 years	16113785	116.897	35.4636	264.332
Protozoa	ENTA	Entamoeba histolytica	2006	Mortality	Number	MDG	Madagascar	Africa	All ages	19441334	196.307	64.3216	418.971
Protozoa	ENTA	Entamoeba histolytica	2006	Mortality	Number	MDV	Maldives	South-East Asia	<5 years	27794	0.0414436	0.0119881	0.10132
Protozoa	ENTA	Entamoeba histolytica	2006	Mortality	Number	MDV	Maldives	South-East Asia	≥5 years	281173	0.231175	0.0666607	0.566061
Protozoa	ENTA	Entamoeba histolytica	2006	Mortality	Number	MDV	Maldives	South-East Asia	All ages	308967	0.272619	0.0807756	0.643169
Protozoa	ENTA	Entamoeba histolytica	2006	Mortality	Number	MEX	Mexico	Americas	<5 years	11434482	27.132	6.72821	70.4442
Protozoa	ENTA	Entamoeba histolytica	2006	Mortality	Number	MEX	Mexico	Americas	≥5 years	95088200	44.5315	10.1896	126.197
Protozoa	ENTA	Entamoeba histolytica	2006	Mortality	Number	MEX	Mexico	Americas	All ages	106522682	71.6635	16.8674	202.743
Protozoa	ENTA	Entamoeba histolytica	2006	Mortality	Number	MHL	Marshall Islands	Western Pacific	<5 years	7622	0.048529	0.0098182	0.13621
Protozoa	ENTA	Entamoeba histolytica	2006	Mortality	Number	MHL	Marshall Islands	Western Pacific	≥5 years	44333	0.0378182	0.00858448	0.101555
Protozoa	ENTA	Entamoeba histolytica	2006	Mortality	Number	MHL	Marshall Islands	Western Pacific	All ages	51955	0.0863472	0.0192389	0.220149
Protozoa	ENTA	Entamoeba histolytica	2006	Mortality	Number	MKD	North Macedonia	Europe	<5 years	130829	0	0	0
Protozoa	ENTA	Entamoeba histolytica	2006	Mortality	Number	MKD	North Macedonia	Europe	≥5 years	1960363	0.0268878	0.00425487	0.0854882
Protozoa	ENTA	Entamoeba histolytica	2006	Mortality	Number	MKD	North Macedonia	Europe	All ages	2091192	0.0268878	0.00425487	0.0854882
Protozoa	ENTA	Entamoeba histolytica	2006	Mortality	Number	MLI	Mali	Africa	<5 years	2642176	112.811	33.9497	247.863
Protozoa	ENTA	Entamoeba histolytica	2006	Mortality	Number	MLI	Mali	Africa	≥5 years	11118252	104.569	27.693	245.406
Protozoa	ENTA	Entamoeba histolytica	2006	Mortality	Number	MLI	Mali	Africa	All ages	13760428	217.381	62.1351	475.14
Protozoa	ENTA	Entamoeba histolytica	2006	Mortality	Number	MLT	Malta	Europe	<5 years	20110	0	0	0
Protozoa	ENTA	Entamoeba histolytica	2006	Mortality	Number	MLT	Malta	Europe	≥5 years	394466	0	0	0
Protozoa	ENTA	Entamoeba histolytica	2006	Mortality	Number	MLT	Malta	Europe	All ages	414576	0	0	0
Protozoa	ENTA	Entamoeba histolytica	2006	Mortality	Number	MMR	Myanmar	South-East Asia	<5 years	4774392	104.658	38.1612	232.196
Protozoa	ENTA	Entamoeba histolytica	2006	Mortality	Number	MMR	Myanmar	South-East Asia	≥5 years	42840202	86.5186	28.1584	191.598
Protozoa	ENTA	Entamoeba histolytica	2006	Mortality	Number	MMR	Myanmar	South-East Asia	All ages	47614594	191.177	67.5607	413.313
Protozoa	ENTA	Entamoeba histolytica	2006	Mortality	Number	MNE	Montenegro	Europe	<5 years	41347	0	0	0
Protozoa	ENTA	Entamoeba histolytica	2006	Mortality	Number	MNE	Montenegro	Europe	≥5 years	592712	0.00724693	0.00182325	0.0193634
Protozoa	ENTA	Entamoeba histolytica	2006	Mortality	Number	MNE	Montenegro	Europe	All ages	634059	0.00724693	0.00182325	0.0193634
Protozoa	ENTA	Entamoeba histolytica	2006	Mortality	Number	MNG	Mongolia	Western Pacific	<5 years	241004	1.34588	0.242272	3.36233
Protozoa	ENTA	Entamoeba histolytica	2006	Mortality	Number	MNG	Mongolia	Western Pacific	≥5 years	2332797	0.0198793	0.00375321	0.0554102
Protozoa	ENTA	Entamoeba histolytica	2006	Mortality	Number	MNG	Mongolia	Western Pacific	All ages	2573801	1.36575	0.246891	3.41149
Protozoa	ENTA	Entamoeba histolytica	2006	Mortality	Number	MOZ	Mozambique	Africa	<5 years	3595516	73.6881	21.1198	160.62
Protozoa	ENTA	Entamoeba histolytica	2006	Mortality	Number	MOZ	Mozambique	Africa	≥5 years	16946231	82.9524	23.4904	200.155
Protozoa	ENTA	Entamoeba histolytica	2006	Mortality	Number	MOZ	Mozambique	Africa	All ages	20541747	156.641	47.2954	353.698
Protozoa	ENTA	Entamoeba histolytica	2006	Mortality	Number	MRT	Mauritania	Africa	<5 years	496283	6.90931	2.49828	15.0028
Protozoa	ENTA	Entamoeba histolytica	2006	Mortality	Number	MRT	Mauritania	Africa	≥5 years	2478899	6.89285	2.19225	15.2323
Protozoa	ENTA	Entamoeba histolytica	2006	Mortality	Number	MRT	Mauritania	Africa	All ages	2975182	13.8022	4.86487	31.3319
Protozoa	ENTA	Entamoeba histolytica	2006	Mortality	Number	MUS	Mauritius	Africa	<5 years	93249	0.045917	0.0102619	0.122202
Protozoa	ENTA	Entamoeba histolytica	2006	Mortality	Number	MUS	Mauritius	Africa	≥5 years	1167540	0.389845	0.114701	1.02799
Protozoa	ENTA	Entamoeba histolytica	2006	Mortality	Number	MUS	Mauritius	Africa	All ages	1260789	0.435762	0.130068	1.13896
Protozoa	ENTA	Entamoeba histolytica	2006	Mortality	Number	MWI	Malawi	Africa	<5 years	2379272	58.4426	16.8204	138.084
Protozoa	ENTA	Entamoeba histolytica	2006	Mortality	Number	MWI	Malawi	Africa	≥5 years	10635596	123.197	30.8674	304.19
Protozoa	ENTA	Entamoeba histolytica	2006	Mortality	Number	MWI	Malawi	Africa	All ages	13014868	181.639	51.5926	439.366
Protozoa	ENTA	Entamoeba histolytica	2006	Mortality	Number	MYS	Malaysia	Western Pacific	<5 years	2619240	0.268256	0.0625147	0.680269
Protozoa	ENTA	Entamoeba histolytica	2006	Mortality	Number	MYS	Malaysia	Western Pacific	≥5 years	23507427	9.98983	2.34609	24.3216
Protozoa	ENTA	Entamoeba histolytica	2006	Mortality	Number	MYS	Malaysia	Western Pacific	All ages	26126667	10.2581	2.41153	24.9368
Protozoa	ENTA	Entamoeba histolytica	2006	Mortality	Number	NAM	Namibia	Africa	<5 years	259614	2.24576	0.692146	5.14102
Protozoa	ENTA	Entamoeba histolytica	2006	Mortality	Number	NAM	Namibia	Africa	≥5 years	1719328	7.07527	1.90993	18.6252
Protozoa	ENTA	Entamoeba histolytica	2006	Mortality	Number	NAM	Namibia	Africa	All ages	1978942	9.32103	2.71682	23.2547
Protozoa	ENTA	Entamoeba histolytica	2006	Mortality	Number	NER	Niger	Africa	<5 years	2887284	130.313	45.1147	278.214
Protozoa	ENTA	Entamoeba histolytica	2006	Mortality	Number	NER	Niger	Africa	≥5 years	11119639	167.154	49.6753	405.633
Protozoa	ENTA	Entamoeba histolytica	2006	Mortality	Number	NER	Niger	Africa	All ages	14006923	297.467	93.8241	674.686
Protozoa	ENTA	Entamoeba histolytica	2006	Mortality	Number	NGA	Nigeria	Africa	<5 years	26384749	1450.03	449.013	3199.71
Protozoa	ENTA	Entamoeba histolytica	2006	Mortality	Number	NGA	Nigeria	Africa	≥5 years	120630810	699.911	210.34	1651.6
Protozoa	ENTA	Entamoeba histolytica	2006	Mortality	Number	NGA	Nigeria	Africa	All ages	147015559	2149.94	682.988	4696.01
Protozoa	ENTA	Entamoeba histolytica	2006	Mortality	Number	NIC	Nicaragua	Americas	<5 years	652248	4.20617	0.959317	11.5082
Protozoa	ENTA	Entamoeba histolytica	2006	Mortality	Number	NIC	Nicaragua	Americas	≥5 years	4727708	1.22547	0.238897	3.50229
Protozoa	ENTA	Entamoeba histolytica	2006	Mortality	Number	NIC	Nicaragua	Americas	All ages	5379956	5.43163	1.24565	14.8939
Protozoa	ENTA	Entamoeba histolytica	2006	Mortality	Number	NIU	Niue	Western Pacific	<5 years	163	0	0	0
Protozoa	ENTA	Entamoeba histolytica	2006	Mortality	Number	NIU	Niue	Western Pacific	≥5 years	1645	0	0	0
Protozoa	ENTA	Entamoeba histolytica	2006	Mortality	Number	NIU	Niue	Western Pacific	All ages	1808	0	0	0
Protozoa	ENTA	Entamoeba histolytica	2006	Mortality	Number	NLD	Netherlands	Europe	<5 years	999460	0	0	0
Protozoa	ENTA	Entamoeba histolytica	2006	Mortality	Number	NLD	Netherlands	Europe	≥5 years	15481546	0	0	0
Protozoa	ENTA	Entamoeba histolytica	2006	Mortality	Number	NLD	Netherlands	Europe	All ages	16481006	0	0	0
Protozoa	ENTA	Entamoeba histolytica	2006	Mortality	Number	NOR	Norway	Europe	<5 years	287383	0	0	0
Protozoa	ENTA	Entamoeba histolytica	2006	Mortality	Number	NOR	Norway	Europe	≥5 years	4352663	0	0	0
Protozoa	ENTA	Entamoeba histolytica	2006	Mortality	Number	NOR	Norway	Europe	All ages	4640046	0	0	0
Protozoa	ENTA	Entamoeba histolytica	2006	Mortality	Number	NPL	Nepal	South-East Asia	<5 years	3341644	29.5418	9.80693	61.9463
Protozoa	ENTA	Entamoeba histolytica	2006	Mortality	Number	NPL	Nepal	South-East Asia	≥5 years	23106843	82.7666	26.098	185.186
Protozoa	ENTA	Entamoeba histolytica	2006	Mortality	Number	NPL	Nepal	South-East Asia	All ages	26448487	112.308	36.0963	241.565
Protozoa	ENTA	Entamoeba histolytica	2006	Mortality	Number	NRU	Nauru	Western Pacific	<5 years	1264	0	0	0
Protozoa	ENTA	Entamoeba histolytica	2006	Mortality	Number	NRU	Nauru	Western Pacific	≥5 years	8777	0	0	0
Protozoa	ENTA	Entamoeba histolytica	2006	Mortality	Number	NRU	Nauru	Western Pacific	All ages	10041	0	0	0
Protozoa	ENTA	Entamoeba histolytica	2006	Mortality	Number	NZL	New Zealand	Western Pacific	<5 years	285166	0	0	0
Protozoa	ENTA	Entamoeba histolytica	2006	Mortality	Number	NZL	New Zealand	Western Pacific	≥5 years	3874357	0	0	0
Protozoa	ENTA	Entamoeba histolytica	2006	Mortality	Number	NZL	New Zealand	Western Pacific	All ages	4159523	0	0	0
Protozoa	ENTA	Entamoeba histolytica	2006	Mortality	Number	OMN	Oman	Eastern Mediterranean	<5 years	259339	0	0	0
Protozoa	ENTA	Entamoeba histolytica	2006	Mortality	Number	OMN	Oman	Eastern Mediterranean	≥5 years	2227920	0	0	0
Protozoa	ENTA	Entamoeba histolytica	2006	Mortality	Number	OMN	Oman	Eastern Mediterranean	All ages	2487259	0	0	0
Protozoa	ENTA	Entamoeba histolytica	2006	Mortality	Number	PAK	Pakistan	Eastern Mediterranean	<5 years	26065726	662.59	196.563	1627.65
Protozoa	ENTA	Entamoeba histolytica	2006	Mortality	Number	PAK	Pakistan	Eastern Mediterranean	≥5 years	151439750	786.842	209.196	1974.77
Protozoa	ENTA	Entamoeba histolytica	2006	Mortality	Number	PAK	Pakistan	Eastern Mediterranean	All ages	177505476	1449.43	424.433	3375.13
Protozoa	ENTA	Entamoeba histolytica	2006	Mortality	Number	PAN	Panama	Americas	<5 years	355237	0	0	0
Protozoa	ENTA	Entamoeba histolytica	2006	Mortality	Number	PAN	Panama	Americas	≥5 years	2988719	0	0	0
Protozoa	ENTA	Entamoeba histolytica	2006	Mortality	Number	PAN	Panama	Americas	All ages	3343956	0	0	0
Protozoa	ENTA	Entamoeba histolytica	2006	Mortality	Number	PER	Peru	Americas	<5 years	2978159	8.86198	2.03304	21.9309
Protozoa	ENTA	Entamoeba histolytica	2006	Mortality	Number	PER	Peru	Americas	≥5 years	25239301	5.98043	1.17925	15.9525
Protozoa	ENTA	Entamoeba histolytica	2006	Mortality	Number	PER	Peru	Americas	All ages	28217460	14.8424	3.23463	36.7933
Protozoa	ENTA	Entamoeba histolytica	2006	Mortality	Number	PHL	Philippines	Western Pacific	<5 years	11501464	66.2104	12.03	174.837
Protozoa	ENTA	Entamoeba histolytica	2006	Mortality	Number	PHL	Philippines	Western Pacific	≥5 years	77310691	51.0784	8.89885	136.099
Protozoa	ENTA	Entamoeba histolytica	2006	Mortality	Number	PHL	Philippines	Western Pacific	All ages	88812155	117.289	21.996	301.751
Protozoa	ENTA	Entamoeba histolytica	2006	Mortality	Number	PLW	Palau	Western Pacific	<5 years	1347	0.00857404	0.00186682	0.0227237
Protozoa	ENTA	Entamoeba histolytica	2006	Mortality	Number	PLW	Palau	Western Pacific	≥5 years	18388	0.0386878	0.00814894	0.0979389
Protozoa	ENTA	Entamoeba histolytica	2006	Mortality	Number	PLW	Palau	Western Pacific	All ages	19735	0.0472618	0.0103057	0.119098
Protozoa	ENTA	Entamoeba histolytica	2006	Mortality	Number	PNG	Papua New Guinea	Western Pacific	<5 years	961662	10.3601	1.75569	28.5872
Protozoa	ENTA	Entamoeba histolytica	2006	Mortality	Number	PNG	Papua New Guinea	Western Pacific	≥5 years	5679188	9.82964	1.77149	26.6644
Protozoa	ENTA	Entamoeba histolytica	2006	Mortality	Number	PNG	Papua New Guinea	Western Pacific	All ages	6640850	20.1898	3.55324	52.0991
Protozoa	ENTA	Entamoeba histolytica	2006	Mortality	Number	POL	Poland	Europe	<5 years	1782665	0	0	0
Protozoa	ENTA	Entamoeba histolytica	2006	Mortality	Number	POL	Poland	Europe	≥5 years	36320482	0	0	0
Protozoa	ENTA	Entamoeba histolytica	2006	Mortality	Number	POL	Poland	Europe	All ages	38103147	0	0	0
Protozoa	ENTA	Entamoeba histolytica	2006	Mortality	Number	PRK	North Korea	South-East Asia	<5 years	1770112	9.29695	3.25541	20.6586
Protozoa	ENTA	Entamoeba histolytica	2006	Mortality	Number	PRK	North Korea	South-East Asia	≥5 years	22691271	0.985856	0.312781	2.33297
Protozoa	ENTA	Entamoeba histolytica	2006	Mortality	Number	PRK	North Korea	South-East Asia	All ages	24461383	10.2828	3.6353	22.6336
Protozoa	ENTA	Entamoeba histolytica	2006	Mortality	Number	PRT	Portugal	Europe	<5 years	550260	0	0	0
Protozoa	ENTA	Entamoeba histolytica	2006	Mortality	Number	PRT	Portugal	Europe	≥5 years	9962524	0	0	0
Protozoa	ENTA	Entamoeba histolytica	2006	Mortality	Number	PRT	Portugal	Europe	All ages	10512784	0	0	0
Protozoa	ENTA	Entamoeba histolytica	2006	Mortality	Number	PRY	Paraguay	Americas	<5 years	627195	2.39079	0.700144	5.62141
Protozoa	ENTA	Entamoeba histolytica	2006	Mortality	Number	PRY	Paraguay	Americas	≥5 years	4850329	1.53958	0.383235	4.12212
Protozoa	ENTA	Entamoeba histolytica	2006	Mortality	Number	PRY	Paraguay	Americas	All ages	5477524	3.93037	1.08984	9.38472
Protozoa	ENTA	Entamoeba histolytica	2006	Mortality	Number	QAT	Qatar	Eastern Mediterranean	<5 years	69442	0	0	0
Protozoa	ENTA	Entamoeba histolytica	2006	Mortality	Number	QAT	Qatar	Eastern Mediterranean	≥5 years	796153	0	0	0
Protozoa	ENTA	Entamoeba histolytica	2006	Mortality	Number	QAT	Qatar	Eastern Mediterranean	All ages	865595	0	0	0
Protozoa	ENTA	Entamoeba histolytica	2006	Mortality	Number	ROU	Romania	Europe	<5 years	1054733	0	0	0
Protozoa	ENTA	Entamoeba histolytica	2006	Mortality	Number	ROU	Romania	Europe	≥5 years	20066429	0	0	0
Protozoa	ENTA	Entamoeba histolytica	2006	Mortality	Number	ROU	Romania	Europe	All ages	21121162	0	0	0
Protozoa	ENTA	Entamoeba histolytica	2006	Mortality	Number	RUS	Russia	Europe	<5 years	7108639	4.25345	1.11898	11.0431
Protozoa	ENTA	Entamoeba histolytica	2006	Mortality	Number	RUS	Russia	Europe	≥5 years	137187027	9.0954	2.09259	23.4284
Protozoa	ENTA	Entamoeba histolytica	2006	Mortality	Number	RUS	Russia	Europe	All ages	144295666	13.3488	3.32684	33.683
Protozoa	ENTA	Entamoeba histolytica	2006	Mortality	Number	RWA	Rwanda	Africa	<5 years	1568185	41.1739	14.531	88.3737
Protozoa	ENTA	Entamoeba histolytica	2006	Mortality	Number	RWA	Rwanda	Africa	≥5 years	7606996	29.0407	8.9635	66.1238
Protozoa	ENTA	Entamoeba histolytica	2006	Mortality	Number	RWA	Rwanda	Africa	All ages	9175181	70.2146	23.6938	154.366
Protozoa	ENTA	Entamoeba histolytica	2006	Mortality	Number	SAU	Saudi Arabia	Eastern Mediterranean	<5 years	2272482	0	0	0
Protozoa	ENTA	Entamoeba histolytica	2006	Mortality	Number	SAU	Saudi Arabia	Eastern Mediterranean	≥5 years	18734667	0	0	0
Protozoa	ENTA	Entamoeba histolytica	2006	Mortality	Number	SAU	Saudi Arabia	Eastern Mediterranean	All ages	21007149	0	0	0
Protozoa	ENTA	Entamoeba histolytica	2006	Mortality	Number	SDN	Sudan	Eastern Mediterranean	<5 years	5509123	131.623	30.7075	388.832
Protozoa	ENTA	Entamoeba histolytica	2006	Mortality	Number	SDN	Sudan	Eastern Mediterranean	≥5 years	26107140	23.0165	4.44183	69.1002
Protozoa	ENTA	Entamoeba histolytica	2006	Mortality	Number	SDN	Sudan	Eastern Mediterranean	All ages	31616263	154.64	35.4975	441.085
Protozoa	ENTA	Entamoeba histolytica	2006	Mortality	Number	SEAR	South-East Asian Region	South-East Asia	<5 years	191393243	2747.97	1062.53	6137.27
Protozoa	ENTA	Entamoeba histolytica	2006	Mortality	Number	SEAR	South-East Asian Region	South-East Asia	≥5 years	1537373046	16116.3	5234.63	37256.7
Protozoa	ENTA	Entamoeba histolytica	2006	Mortality	Number	SEAR	South-East Asian Region	South-East Asia	All ages	1728766289	18864.2	6279.74	42640.4
Protozoa	ENTA	Entamoeba histolytica	2006	Mortality	Number	SEN	Senegal	Africa	<5 years	1881318	41.0257	14.6134	85.1375
Protozoa	ENTA	Entamoeba histolytica	2006	Mortality	Number	SEN	Senegal	Africa	≥5 years	9485220	52.6048	16.9742	119.216
Protozoa	ENTA	Entamoeba histolytica	2006	Mortality	Number	SEN	Senegal	Africa	All ages	11366538	93.6305	32.3093	211.857
Protozoa	ENTA	Entamoeba histolytica	2006	Mortality	Number	SGP	Singapore	Western Pacific	<5 years	217397	0	0	0
Protozoa	ENTA	Entamoeba histolytica	2006	Mortality	Number	SGP	Singapore	Western Pacific	≥5 years	4109297	0	0	0
Protozoa	ENTA	Entamoeba histolytica	2006	Mortality	Number	SGP	Singapore	Western Pacific	All ages	4326694	0	0	0
Protozoa	ENTA	Entamoeba histolytica	2006	Mortality	Number	SLB	Solomon Islands	Western Pacific	<5 years	76634	0.227788	0.0420614	0.607585
Protozoa	ENTA	Entamoeba histolytica	2006	Mortality	Number	SLB	Solomon Islands	Western Pacific	≥5 years	410690	0.839303	0.144717	2.35867
Protozoa	ENTA	Entamoeba histolytica	2006	Mortality	Number	SLB	Solomon Islands	Western Pacific	All ages	487324	1.06709	0.190612	2.88338
Protozoa	ENTA	Entamoeba histolytica	2006	Mortality	Number	SLE	Sierra Leone	Africa	<5 years	952339	56.1506	19.1345	115.869
Protozoa	ENTA	Entamoeba histolytica	2006	Mortality	Number	SLE	Sierra Leone	Africa	≥5 years	4617092	45.9907	14.3284	106.082
Protozoa	ENTA	Entamoeba histolytica	2006	Mortality	Number	SLE	Sierra Leone	Africa	All ages	5569431	102.141	35.2145	217.677
Protozoa	ENTA	Entamoeba histolytica	2006	Mortality	Number	SLV	El Salvador	Americas	<5 years	630668	1.79746	0.519607	4.59319
Protozoa	ENTA	Entamoeba histolytica	2006	Mortality	Number	SLV	El Salvador	Americas	≥5 years	5374102	4.43869	1.25247	12.0444
Protozoa	ENTA	Entamoeba histolytica	2006	Mortality	Number	SLV	El Salvador	Americas	All ages	6004770	6.23614	1.80137	15.9615
Protozoa	ENTA	Entamoeba histolytica	2006	Mortality	Number	SMR	San Marino	Europe	<5 years	1527	0	0	0
Protozoa	ENTA	Entamoeba histolytica	2006	Mortality	Number	SMR	San Marino	Europe	≥5 years	27233	0	0	0
Protozoa	ENTA	Entamoeba histolytica	2006	Mortality	Number	SMR	San Marino	Europe	All ages	28760	0	0	0
Protozoa	ENTA	Entamoeba histolytica	2006	Mortality	Number	SOM	Somalia	Eastern Mediterranean	<5 years	2174804	146.598	36.2022	382.36
Protozoa	ENTA	Entamoeba histolytica	2006	Mortality	Number	SOM	Somalia	Eastern Mediterranean	≥5 years	8648002	154.525	33.385	417.344
Protozoa	ENTA	Entamoeba histolytica	2006	Mortality	Number	SOM	Somalia	Eastern Mediterranean	All ages	10822806	301.123	65.8156	772.952
Protozoa	ENTA	Entamoeba histolytica	2006	Mortality	Number	SRB	Serbia	Europe	<5 years	357408	0	0	0
Protozoa	ENTA	Entamoeba histolytica	2006	Mortality	Number	SRB	Serbia	Europe	≥5 years	7168071	0.179984	0.0461601	0.505067
Protozoa	ENTA	Entamoeba histolytica	2006	Mortality	Number	SRB	Serbia	Europe	All ages	7525479	0.179984	0.0461601	0.505067
Protozoa	ENTA	Entamoeba histolytica	2006	Mortality	Number	SSD	South Sudan	Africa	<5 years	1449802	45.6723	16.0274	97.5443
Protozoa	ENTA	Entamoeba histolytica	2006	Mortality	Number	SSD	South Sudan	Africa	≥5 years	6326415	66.1837	19.6833	157.778
Protozoa	ENTA	Entamoeba histolytica	2006	Mortality	Number	SSD	South Sudan	Africa	All ages	7776217	111.856	37.1346	245.949
Protozoa	ENTA	Entamoeba histolytica	2006	Mortality	Number	STP	Sao Tome and Principe	Africa	<5 years	27447	0.274589	0.097064	0.603591
Protozoa	ENTA	Entamoeba histolytica	2006	Mortality	Number	STP	Sao Tome and Principe	Africa	≥5 years	136174	0.296256	0.093847	0.707471
Protozoa	ENTA	Entamoeba histolytica	2006	Mortality	Number	STP	Sao Tome and Principe	Africa	All ages	163621	0.570844	0.200214	1.27045
Protozoa	ENTA	Entamoeba histolytica	2006	Mortality	Number	SUR	Suriname	Americas	<5 years	56243	0.0404434	0.00948587	0.124325
Protozoa	ENTA	Entamoeba histolytica	2006	Mortality	Number	SUR	Suriname	Americas	≥5 years	465819	0.328462	0.0869144	0.86701
Protozoa	ENTA	Entamoeba histolytica	2006	Mortality	Number	SUR	Suriname	Americas	All ages	522062	0.368906	0.101479	0.949577
Protozoa	ENTA	Entamoeba histolytica	2006	Mortality	Number	SVK	Slovakia	Europe	<5 years	260755	0	0	0
Protozoa	ENTA	Entamoeba histolytica	2006	Mortality	Number	SVK	Slovakia	Europe	≥5 years	5116040	0	0	0
Protozoa	ENTA	Entamoeba histolytica	2006	Mortality	Number	SVK	Slovakia	Europe	All ages	5376795	0	0	0
Protozoa	ENTA	Entamoeba histolytica	2006	Mortality	Number	SVN	Slovenia	Europe	<5 years	89470	0	0	0
Protozoa	ENTA	Entamoeba histolytica	2006	Mortality	Number	SVN	Slovenia	Europe	≥5 years	1910427	0	0	0
Protozoa	ENTA	Entamoeba histolytica	2006	Mortality	Number	SVN	Slovenia	Europe	All ages	1999897	0	0	0
Protozoa	ENTA	Entamoeba histolytica	2006	Mortality	Number	SWE	Sweden	Europe	<5 years	496349	0	0	0
Protozoa	ENTA	Entamoeba histolytica	2006	Mortality	Number	SWE	Sweden	Europe	≥5 years	8551523	0	0	0
Protozoa	ENTA	Entamoeba histolytica	2006	Mortality	Number	SWE	Sweden	Europe	All ages	9047872	0	0	0
Protozoa	ENTA	Entamoeba histolytica	2006	Mortality	Number	SWZ	Eswatini	Africa	<5 years	150964	2.49442	0.873225	5.10624
Protozoa	ENTA	Entamoeba histolytica	2006	Mortality	Number	SWZ	Eswatini	Africa	≥5 years	930863	4.05143	1.30978	9.05646
Protozoa	ENTA	Entamoeba histolytica	2006	Mortality	Number	SWZ	Eswatini	Africa	All ages	1081827	6.54585	2.2482	14.2129
Protozoa	ENTA	Entamoeba histolytica	2006	Mortality	Number	SYC	Seychelles	Africa	<5 years	7186	0.00254391	0.00050973	0.00719914
Protozoa	ENTA	Entamoeba histolytica	2006	Mortality	Number	SYC	Seychelles	Africa	≥5 years	82634	0.0618033	0.0173526	0.156154
Protozoa	ENTA	Entamoeba histolytica	2006	Mortality	Number	SYC	Seychelles	Africa	All ages	89820	0.0643472	0.0182842	0.160596
Protozoa	ENTA	Entamoeba histolytica	2006	Mortality	Number	SYR	Syria	Eastern Mediterranean	<5 years	2606851	1.25055	0.304799	3.20027
Protozoa	ENTA	Entamoeba histolytica	2006	Mortality	Number	SYR	Syria	Eastern Mediterranean	≥5 years	16448408	1.2428	0.275832	3.42575
Protozoa	ENTA	Entamoeba histolytica	2006	Mortality	Number	SYR	Syria	Eastern Mediterranean	All ages	19055259	2.49334	0.6049	6.67746
Protozoa	ENTA	Entamoeba histolytica	2006	Mortality	Number	TCD	Chad	Africa	<5 years	2116459	137.64	50.2224	295.096
Protozoa	ENTA	Entamoeba histolytica	2006	Mortality	Number	TCD	Chad	Africa	≥5 years	8397425	104.944	32.0815	250.961
Protozoa	ENTA	Entamoeba histolytica	2006	Mortality	Number	TCD	Chad	Africa	All ages	10513884	242.584	83.5145	527.323
Protozoa	ENTA	Entamoeba histolytica	2006	Mortality	Number	TGO	Togo	Africa	<5 years	955761	16.0591	5.57696	35.3771
Protozoa	ENTA	Entamoeba histolytica	2006	Mortality	Number	TGO	Togo	Africa	≥5 years	4963708	38.3283	11.4996	87.489
Protozoa	ENTA	Entamoeba histolytica	2006	Mortality	Number	TGO	Togo	Africa	All ages	5919469	54.3874	17.7253	118.691
Protozoa	ENTA	Entamoeba histolytica	2006	Mortality	Number	THA	Thailand	South-East Asia	<5 years	4538644	2.67095	0.751094	6.83112
Protozoa	ENTA	Entamoeba histolytica	2006	Mortality	Number	THA	Thailand	South-East Asia	≥5 years	61757253	99.0625	26.5847	293.003
Protozoa	ENTA	Entamoeba histolytica	2006	Mortality	Number	THA	Thailand	South-East Asia	All ages	66295897	101.733	27.4576	298.157
Protozoa	ENTA	Entamoeba histolytica	2006	Mortality	Number	TJK	Tajikistan	Europe	<5 years	917193	12.4379	3.50061	34.9459
Protozoa	ENTA	Entamoeba histolytica	2006	Mortality	Number	TJK	Tajikistan	Europe	≥5 years	6073647	1.51763	0.426441	3.73657
Protozoa	ENTA	Entamoeba histolytica	2006	Mortality	Number	TJK	Tajikistan	Europe	All ages	6990840	13.9556	3.95257	38.1752
Protozoa	ENTA	Entamoeba histolytica	2006	Mortality	Number	TKM	Turkmenistan	Europe	<5 years	537773	6.23065	1.58663	15.5187
Protozoa	ENTA	Entamoeba histolytica	2006	Mortality	Number	TKM	Turkmenistan	Europe	≥5 years	4561602	0.516154	0.120443	1.36261
Protozoa	ENTA	Entamoeba histolytica	2006	Mortality	Number	TKM	Turkmenistan	Europe	All ages	5099375	6.7468	1.70921	16.9198
Protozoa	ENTA	Entamoeba histolytica	2006	Mortality	Number	TLS	Timor-Leste	South-East Asia	<5 years	157139	4.20245	1.57464	9.37781
Protozoa	ENTA	Entamoeba histolytica	2006	Mortality	Number	TLS	Timor-Leste	South-East Asia	≥5 years	805260	1.48856	0.510049	3.23628
Protozoa	ENTA	Entamoeba histolytica	2006	Mortality	Number	TLS	Timor-Leste	South-East Asia	All ages	962399	5.69101	2.13356	12.3876
Protozoa	ENTA	Entamoeba histolytica	2006	Mortality	Number	TON	Tonga	Western Pacific	<5 years	14589	0.00780016	0.00157642	0.0216002
Protozoa	ENTA	Entamoeba histolytica	2006	Mortality	Number	TON	Tonga	Western Pacific	≥5 years	91379	0.0445832	0.0102234	0.11408
Protozoa	ENTA	Entamoeba histolytica	2006	Mortality	Number	TON	Tonga	Western Pacific	All ages	105968	0.0523834	0.0123324	0.130196
Protozoa	ENTA	Entamoeba histolytica	2006	Mortality	Number	TTO	Trinidad and Tobago	Americas	<5 years	93665	0	0	0
Protozoa	ENTA	Entamoeba histolytica	2006	Mortality	Number	TTO	Trinidad and Tobago	Americas	≥5 years	1261700	0	0	0
Protozoa	ENTA	Entamoeba histolytica	2006	Mortality	Number	TTO	Trinidad and Tobago	Americas	All ages	1355365	0	0	0
Protozoa	ENTA	Entamoeba histolytica	2006	Mortality	Number	TUN	Tunisia	Eastern Mediterranean	<5 years	831147	0.513519	0.162259	1.23205
Protozoa	ENTA	Entamoeba histolytica	2006	Mortality	Number	TUN	Tunisia	Eastern Mediterranean	≥5 years	9468837	1.20649	0.320124	3.11252
Protozoa	ENTA	Entamoeba histolytica	2006	Mortality	Number	TUN	Tunisia	Eastern Mediterranean	All ages	10299984	1.72001	0.502884	4.37136
Protozoa	ENTA	Entamoeba histolytica	2006	Mortality	Number	TUR	Turkey	Europe	<5 years	6411422	1.07345	0.259881	2.99316
Protozoa	ENTA	Entamoeba histolytica	2006	Mortality	Number	TUR	Turkey	Europe	≥5 years	63280350	10.3579	2.36495	29.0766
Protozoa	ENTA	Entamoeba histolytica	2006	Mortality	Number	TUR	Turkey	Europe	All ages	69691772	11.4314	2.64745	32.2738
Protozoa	ENTA	Entamoeba histolytica	2006	Mortality	Number	TUV	Tuvalu	Western Pacific	<5 years	1142	0.0161506	0.00349697	0.0440436
Protozoa	ENTA	Entamoeba histolytica	2006	Mortality	Number	TUV	Tuvalu	Western Pacific	≥5 years	8855	0.0819331	0.0170405	0.195714
Protozoa	ENTA	Entamoeba histolytica	2006	Mortality	Number	TUV	Tuvalu	Western Pacific	All ages	9997	0.0980837	0.0216106	0.241223
Protozoa	ENTA	Entamoeba histolytica	2006	Mortality	Number	TZA	Tanzania	Africa	<5 years	7038686	117.16	37.9577	252.3
Protozoa	ENTA	Entamoeba histolytica	2006	Mortality	Number	TZA	Tanzania	Africa	≥5 years	32691353	146.304	41.988	362.054
Protozoa	ENTA	Entamoeba histolytica	2006	Mortality	Number	TZA	Tanzania	Africa	All ages	39730039	263.463	83.147	603.165
Protozoa	ENTA	Entamoeba histolytica	2006	Mortality	Number	UGA	Uganda	Africa	<5 years	5586219	72.9481	25.4515	152.533
Protozoa	ENTA	Entamoeba histolytica	2006	Mortality	Number	UGA	Uganda	Africa	≥5 years	22785912	107.373	33.6281	248.65
Protozoa	ENTA	Entamoeba histolytica	2006	Mortality	Number	UGA	Uganda	Africa	All ages	28372131	180.321	59.8497	394.936
Protozoa	ENTA	Entamoeba histolytica	2006	Mortality	Number	UKR	Ukraine	Europe	<5 years	2019659	0.827611	0.215575	2.22774
Protozoa	ENTA	Entamoeba histolytica	2006	Mortality	Number	UKR	Ukraine	Europe	≥5 years	45341212	0.482623	0.139427	1.21852
Protozoa	ENTA	Entamoeba histolytica	2006	Mortality	Number	UKR	Ukraine	Europe	All ages	47360871	1.31023	0.372933	3.4023
Protozoa	ENTA	Entamoeba histolytica	2006	Mortality	Number	URY	Uruguay	Americas	<5 years	245580	0	0	0
Protozoa	ENTA	Entamoeba histolytica	2006	Mortality	Number	URY	Uruguay	Americas	≥5 years	3041614	0	0	0
Protozoa	ENTA	Entamoeba histolytica	2006	Mortality	Number	URY	Uruguay	Americas	All ages	3287194	0	0	0
Protozoa	ENTA	Entamoeba histolytica	2006	Mortality	Number	USA	United States	Americas	<5 years	19903144	0	0	0
Protozoa	ENTA	Entamoeba histolytica	2006	Mortality	Number	USA	United States	Americas	≥5 years	277289780	0	0	0
Protozoa	ENTA	Entamoeba histolytica	2006	Mortality	Number	USA	United States	Americas	All ages	297192924	0	0	0
Protozoa	ENTA	Entamoeba histolytica	2006	Mortality	Number	UZB	Uzbekistan	Europe	<5 years	2534163	20.647	4.9365	60.2981
Protozoa	ENTA	Entamoeba histolytica	2006	Mortality	Number	UZB	Uzbekistan	Europe	≥5 years	23987856	1.56767	0.444388	4.10087
Protozoa	ENTA	Entamoeba histolytica	2006	Mortality	Number	UZB	Uzbekistan	Europe	All ages	26522019	22.2147	5.43837	64.3436
Protozoa	ENTA	Entamoeba histolytica	2006	Mortality	Number	VCT	Saint Vincent and the Grenadines	Americas	<5 years	9572	0	0	0
Protozoa	ENTA	Entamoeba histolytica	2006	Mortality	Number	VCT	Saint Vincent and the Grenadines	Americas	≥5 years	102676	0.0100595	0.00257204	0.0249313
Protozoa	ENTA	Entamoeba histolytica	2006	Mortality	Number	VCT	Saint Vincent and the Grenadines	Americas	All ages	112248	0.0100595	0.00257204	0.0249313
Protozoa	ENTA	Entamoeba histolytica	2006	Mortality	Number	VEN	Venezuela	Americas	<5 years	2911227	5.96269	1.06684	16.5871
Protozoa	ENTA	Entamoeba histolytica	2006	Mortality	Number	VEN	Venezuela	Americas	≥5 years	24097000	11.1096	1.76562	30.6783
Protozoa	ENTA	Entamoeba histolytica	2006	Mortality	Number	VEN	Venezuela	Americas	All ages	27008227	17.0723	2.80799	46.8469
Protozoa	ENTA	Entamoeba histolytica	2006	Mortality	Number	VNM	Vietnam	Western Pacific	<5 years	6947713	16.6357	3.05632	43.0163
Protozoa	ENTA	Entamoeba histolytica	2006	Mortality	Number	VNM	Vietnam	Western Pacific	≥5 years	74507466	29.0054	5.01293	80.9216
Protozoa	ENTA	Entamoeba histolytica	2006	Mortality	Number	VNM	Vietnam	Western Pacific	All ages	81455179	45.6411	8.52318	119.095
Protozoa	ENTA	Entamoeba histolytica	2006	Mortality	Number	VUT	Vanuatu	Western Pacific	<5 years	30613	0.102615	0.0181276	0.271775
Protozoa	ENTA	Entamoeba histolytica	2006	Mortality	Number	VUT	Vanuatu	Western Pacific	≥5 years	182689	0.436249	0.077558	1.23015
Protozoa	ENTA	Entamoeba histolytica	2006	Mortality	Number	VUT	Vanuatu	Western Pacific	All ages	213302	0.538864	0.0940139	1.47258
Protozoa	ENTA	Entamoeba histolytica	2006	Mortality	Number	WPR	Western Pacific Region	Western Pacific	<5 years	115051819	273.375	67.8427	699.307
Protozoa	ENTA	Entamoeba histolytica	2006	Mortality	Number	WPR	Western Pacific Region	Western Pacific	≥5 years	1631523621	226.247	53.8655	557.741
Protozoa	ENTA	Entamoeba histolytica	2006	Mortality	Number	WPR	Western Pacific Region	Western Pacific	All ages	1746575440	499.622	121.703	1171.52
Protozoa	ENTA	Entamoeba histolytica	2006	Mortality	Number	WSM	Samoa	Western Pacific	<5 years	25912	0.0363283	0.0067079	0.092451
Protozoa	ENTA	Entamoeba histolytica	2006	Mortality	Number	WSM	Samoa	Western Pacific	≥5 years	161416	0.0970941	0.0175095	0.268749
Protozoa	ENTA	Entamoeba histolytica	2006	Mortality	Number	WSM	Samoa	Western Pacific	All ages	187328	0.133422	0.0239683	0.35214
Protozoa	ENTA	Entamoeba histolytica	2006	Mortality	Number	YEM	Yemen	Eastern Mediterranean	<5 years	3934180	77.8819	19.3984	214.289
Protozoa	ENTA	Entamoeba histolytica	2006	Mortality	Number	YEM	Yemen	Eastern Mediterranean	≥5 years	19226892	13.3341	2.9104	38.1602
Protozoa	ENTA	Entamoeba histolytica	2006	Mortality	Number	YEM	Yemen	Eastern Mediterranean	All ages	23161072	91.216	22.5139	250.199
Protozoa	ENTA	Entamoeba histolytica	2006	Mortality	Number	ZAF	South Africa	Africa	<5 years	4941677	82.3131	23.0287	193.642
Protozoa	ENTA	Entamoeba histolytica	2006	Mortality	Number	ZAF	South Africa	Africa	≥5 years	44796222	167.335	40.6543	464.208
Protozoa	ENTA	Entamoeba histolytica	2006	Mortality	Number	ZAF	South Africa	Africa	All ages	49737899	249.648	64.8146	627.926
Protozoa	ENTA	Entamoeba histolytica	2006	Mortality	Number	ZMB	Zambia	Africa	<5 years	2204899	37.3552	11.0188	88.6647
Protozoa	ENTA	Entamoeba histolytica	2006	Mortality	Number	ZMB	Zambia	Africa	≥5 years	9715954	48.0355	12.6548	110.013
Protozoa	ENTA	Entamoeba histolytica	2006	Mortality	Number	ZMB	Zambia	Africa	All ages	11920853	85.3908	25.1498	197.826
Protozoa	ENTA	Entamoeba histolytica	2006	Mortality	Number	ZWE	Zimbabwe	Africa	<5 years	2036284	29.9618	10.2143	67.9181
Protozoa	ENTA	Entamoeba histolytica	2006	Mortality	Number	ZWE	Zimbabwe	Africa	≥5 years	10504307	39.2163	11.9859	91.1845
Protozoa	ENTA	Entamoeba histolytica	2006	Mortality	Number	ZWE	Zimbabwe	Africa	All ages	12540591	69.1781	23.0783	154.754
Protozoa	ENTA	Entamoeba histolytica	2006	Mortality	Rate per 100,000	AFG	Afghanistan	Eastern Mediterranean	<5 years	4889565	1.6608	0.40973	4.71117
Protozoa	ENTA	Entamoeba histolytica	2006	Mortality	Rate per 100,000	AFG	Afghanistan	Eastern Mediterranean	≥5 years	20068044	0.0278556	0.00638789	0.075778
Protozoa	ENTA	Entamoeba histolytica	2006	Mortality	Rate per 100,000	AFG	Afghanistan	Eastern Mediterranean	All ages	24957609	0.347773	0.0856823	0.977206
Protozoa	ENTA	Entamoeba histolytica	2006	Mortality	Rate per 100,000	AFR	African Region	Africa	<5 years	132526194	2.99269	1.05634	6.1165
Protozoa	ENTA	Entamoeba histolytica	2006	Mortality	Rate per 100,000	AFR	African Region	Africa	≥5 years	648732776	0.607662	0.191765	1.30714
Protozoa	ENTA	Entamoeba histolytica	2006	Mortality	Rate per 100,000	AFR	African Region	Africa	All ages	781258970	1.01224	0.362569	2.10691
Protozoa	ENTA	Entamoeba histolytica	2006	Mortality	Rate per 100,000	AGO	Angola	Africa	<5 years	3626320	5.16447	1.53381	12.4784
Protozoa	ENTA	Entamoeba histolytica	2006	Mortality	Rate per 100,000	AGO	Angola	Africa	≥5 years	16017332	0.907759	0.245888	2.13035
Protozoa	ENTA	Entamoeba histolytica	2006	Mortality	Rate per 100,000	AGO	Angola	Africa	All ages	19643652	1.69357	0.512593	3.9038
Protozoa	ENTA	Entamoeba histolytica	2006	Mortality	Rate per 100,000	ALB	Albania	Europe	<5 years	217961	0.138045	0.033788	0.377938
Protozoa	ENTA	Entamoeba histolytica	2006	Mortality	Rate per 100,000	ALB	Albania	Europe	≥5 years	2846211	0.00668277	0.00139015	0.0179437
Protozoa	ENTA	Entamoeba histolytica	2006	Mortality	Rate per 100,000	ALB	Albania	Europe	All ages	3064172	0.0160269	0.00384132	0.04303
Protozoa	ENTA	Entamoeba histolytica	2006	Mortality	Rate per 100,000	AMR	Region of the Americas	Americas	<5 years	75809122	0.2272	0.0725702	0.54953
Protozoa	ENTA	Entamoeba histolytica	2006	Mortality	Rate per 100,000	AMR	Region of the Americas	Americas	≥5 years	808171028	0.0303539	0.00883323	0.0744389
Protozoa	ENTA	Entamoeba histolytica	2006	Mortality	Rate per 100,000	AMR	Region of the Americas	Americas	All ages	883980150	0.0472351	0.0147256	0.112277
Protozoa	ENTA	Entamoeba histolytica	2006	Mortality	Rate per 100,000	AND	Andorra	Europe	<5 years	3828	0	0	0
Protozoa	ENTA	Entamoeba histolytica	2006	Mortality	Rate per 100,000	AND	Andorra	Europe	≥5 years	74419	0	0	0
Protozoa	ENTA	Entamoeba histolytica	2006	Mortality	Rate per 100,000	AND	Andorra	Europe	All ages	78247	0	0	0
Protozoa	ENTA	Entamoeba histolytica	2006	Mortality	Rate per 100,000	ARE	United Arab Emirates	Eastern Mediterranean	<5 years	303780	0	0	0
Protozoa	ENTA	Entamoeba histolytica	2006	Mortality	Rate per 100,000	ARE	United Arab Emirates	Eastern Mediterranean	≥5 years	4478500	0	0	0
Protozoa	ENTA	Entamoeba histolytica	2006	Mortality	Rate per 100,000	ARE	United Arab Emirates	Eastern Mediterranean	All ages	4782280	0	0	0
Protozoa	ENTA	Entamoeba histolytica	2006	Mortality	Rate per 100,000	ARG	Argentina	Americas	<5 years	3493084	0.0548911	0.0148315	0.129141
Protozoa	ENTA	Entamoeba histolytica	2006	Mortality	Rate per 100,000	ARG	Argentina	Americas	≥5 years	35926792	0.0135034	0.00362759	0.0340201
Protozoa	ENTA	Entamoeba histolytica	2006	Mortality	Rate per 100,000	ARG	Argentina	Americas	All ages	39419876	0.0171709	0.00483851	0.0418058
Protozoa	ENTA	Entamoeba histolytica	2006	Mortality	Rate per 100,000	ARM	Armenia	Europe	<5 years	182760	0.260841	0.0675594	0.689506
Protozoa	ENTA	Entamoeba histolytica	2006	Mortality	Rate per 100,000	ARM	Armenia	Europe	≥5 years	2815559	0.00441094	0.00102125	0.0115099
Protozoa	ENTA	Entamoeba histolytica	2006	Mortality	Rate per 100,000	ARM	Armenia	Europe	All ages	2998319	0.0200414	0.00523092	0.0534034
Protozoa	ENTA	Entamoeba histolytica	2006	Mortality	Rate per 100,000	ATG	Antigua and Barbuda	Americas	<5 years	6409	0	0	0
Protozoa	ENTA	Entamoeba histolytica	2006	Mortality	Rate per 100,000	ATG	Antigua and Barbuda	Americas	≥5 years	73668	0	0	0
Protozoa	ENTA	Entamoeba histolytica	2006	Mortality	Rate per 100,000	ATG	Antigua and Barbuda	Americas	All ages	80077	0	0	0
Protozoa	ENTA	Entamoeba histolytica	2006	Mortality	Rate per 100,000	AUS	Australia	Western Pacific	<5 years	1293858	0	0	0
Protozoa	ENTA	Entamoeba histolytica	2006	Mortality	Rate per 100,000	AUS	Australia	Western Pacific	≥5 years	19132620	0	0	0
Protozoa	ENTA	Entamoeba histolytica	2006	Mortality	Rate per 100,000	AUS	Australia	Western Pacific	All ages	20426478	0	0	0
Protozoa	ENTA	Entamoeba histolytica	2006	Mortality	Rate per 100,000	AUT	Austria	Europe	<5 years	398332	0	0	0
Protozoa	ENTA	Entamoeba histolytica	2006	Mortality	Rate per 100,000	AUT	Austria	Europe	≥5 years	7857298	0	0	0
Protozoa	ENTA	Entamoeba histolytica	2006	Mortality	Rate per 100,000	AUT	Austria	Europe	All ages	8255630	0	0	0
Protozoa	ENTA	Entamoeba histolytica	2006	Mortality	Rate per 100,000	AZE	Azerbaijan	Europe	<5 years	635674	1.41455	0.379128	3.74723
Protozoa	ENTA	Entamoeba histolytica	2006	Mortality	Rate per 100,000	AZE	Azerbaijan	Europe	≥5 years	8016746	0.0106458	0.00238117	0.0284981
Protozoa	ENTA	Entamoeba histolytica	2006	Mortality	Rate per 100,000	AZE	Azerbaijan	Europe	All ages	8652420	0.113788	0.0299743	0.294605
Protozoa	ENTA	Entamoeba histolytica	2006	Mortality	Rate per 100,000	BDI	Burundi	Africa	<5 years	1431994	3.28185	1.12371	6.76936
Protozoa	ENTA	Entamoeba histolytica	2006	Mortality	Rate per 100,000	BDI	Burundi	Africa	≥5 years	6290955	0.786565	0.245524	1.77527
Protozoa	ENTA	Entamoeba histolytica	2006	Mortality	Rate per 100,000	BDI	Burundi	Africa	All ages	7722949	1.24924	0.410336	2.61902
Protozoa	ENTA	Entamoeba histolytica	2006	Mortality	Rate per 100,000	BEL	Belgium	Europe	<5 years	580368	0	0	0
Protozoa	ENTA	Entamoeba histolytica	2006	Mortality	Rate per 100,000	BEL	Belgium	Europe	≥5 years	9931394	0	0	0
Protozoa	ENTA	Entamoeba histolytica	2006	Mortality	Rate per 100,000	BEL	Belgium	Europe	All ages	10511762	0	0	0
Protozoa	ENTA	Entamoeba histolytica	2006	Mortality	Rate per 100,000	BEN	Benin	Africa	<5 years	1486209	1.84703	0.660975	3.77251
Protozoa	ENTA	Entamoeba histolytica	2006	Mortality	Rate per 100,000	BEN	Benin	Africa	≥5 years	7082083	0.774108	0.246563	1.82199
Protozoa	ENTA	Entamoeba histolytica	2006	Mortality	Rate per 100,000	BEN	Benin	Africa	All ages	8568292	0.960211	0.323165	2.15155
Protozoa	ENTA	Entamoeba histolytica	2006	Mortality	Rate per 100,000	BFA	Burkina Faso	Africa	<5 years	2560412	3.00889	0.88539	7.04548
Protozoa	ENTA	Entamoeba histolytica	2006	Mortality	Rate per 100,000	BFA	Burkina Faso	Africa	≥5 years	11590230	0.835262	0.227994	2.02645
Protozoa	ENTA	Entamoeba histolytica	2006	Mortality	Rate per 100,000	BFA	Burkina Faso	Africa	All ages	14150642	1.22856	0.350889	2.91493
Protozoa	ENTA	Entamoeba histolytica	2006	Mortality	Rate per 100,000	BGD	Bangladesh	South-East Asia	<5 years	18179928	1.39572	0.485272	3.0052
Protozoa	ENTA	Entamoeba histolytica	2006	Mortality	Rate per 100,000	BGD	Bangladesh	South-East Asia	≥5 years	127409086	0.365039	0.120916	0.825225
Protozoa	ENTA	Entamoeba histolytica	2006	Mortality	Rate per 100,000	BGD	Bangladesh	South-East Asia	All ages	145589014	0.493742	0.16585	1.08043
Protozoa	ENTA	Entamoeba histolytica	2006	Mortality	Rate per 100,000	BGR	Bulgaria	Europe	<5 years	332913	0.0637836	0.0158775	0.163894
Protozoa	ENTA	Entamoeba histolytica	2006	Mortality	Rate per 100,000	BGR	Bulgaria	Europe	≥5 years	7334246	0.00442169	0.00104701	0.0114556
Protozoa	ENTA	Entamoeba histolytica	2006	Mortality	Rate per 100,000	BGR	Bulgaria	Europe	All ages	7667159	0.00699922	0.001697	0.0172453
Protozoa	ENTA	Entamoeba histolytica	2006	Mortality	Rate per 100,000	BHR	Bahrain	Eastern Mediterranean	<5 years	78552	0	0	0
Protozoa	ENTA	Entamoeba histolytica	2006	Mortality	Rate per 100,000	BHR	Bahrain	Eastern Mediterranean	≥5 years	884864	0	0	0
Protozoa	ENTA	Entamoeba histolytica	2006	Mortality	Rate per 100,000	BHR	Bahrain	Eastern Mediterranean	All ages	963416	0	0	0
Protozoa	ENTA	Entamoeba histolytica	2006	Mortality	Rate per 100,000	BHS	Bahamas	Americas	<5 years	27048	0	0	0
Protozoa	ENTA	Entamoeba histolytica	2006	Mortality	Rate per 100,000	BHS	Bahamas	Americas	≥5 years	318855	0	0	0
Protozoa	ENTA	Entamoeba histolytica	2006	Mortality	Rate per 100,000	BHS	Bahamas	Americas	All ages	345903	0	0	0
Protozoa	ENTA	Entamoeba histolytica	2006	Mortality	Rate per 100,000	BIH	Bosnia and Herzegovina	Europe	<5 years	199588	0.0113488	0.00299021	0.0306057
Protozoa	ENTA	Entamoeba histolytica	2006	Mortality	Rate per 100,000	BIH	Bosnia and Herzegovina	Europe	≥5 years	3881640	0.0113227	0.00259179	0.0304488
Protozoa	ENTA	Entamoeba histolytica	2006	Mortality	Rate per 100,000	BIH	Bosnia and Herzegovina	Europe	All ages	4081228	0.011324	0.00266476	0.0305939
Protozoa	ENTA	Entamoeba histolytica	2006	Mortality	Rate per 100,000	BLR	Belarus	Europe	<5 years	442450	0.0234777	0.00616712	0.0609554
Protozoa	ENTA	Entamoeba histolytica	2006	Mortality	Rate per 100,000	BLR	Belarus	Europe	≥5 years	9191447	0.00211983	0.000487193	0.00552874
Protozoa	ENTA	Entamoeba histolytica	2006	Mortality	Rate per 100,000	BLR	Belarus	Europe	All ages	9633897	0.00310072	0.000788755	0.00785566
Protozoa	ENTA	Entamoeba histolytica	2006	Mortality	Rate per 100,000	BLZ	Belize	Americas	<5 years	37312	0.256809	0.06682	0.650087
Protozoa	ENTA	Entamoeba histolytica	2006	Mortality	Rate per 100,000	BLZ	Belize	Americas	≥5 years	246472	0.0290984	0.00782217	0.0729415
Protozoa	ENTA	Entamoeba histolytica	2006	Mortality	Rate per 100,000	BLZ	Belize	Americas	All ages	283784	0.0590378	0.0165418	0.15272
Protozoa	ENTA	Entamoeba histolytica	2006	Mortality	Rate per 100,000	BOL	Bolivia	Americas	<5 years	1182740	1.01058	0.246883	2.52942
Protozoa	ENTA	Entamoeba histolytica	2006	Mortality	Rate per 100,000	BOL	Bolivia	Americas	≥5 years	8257003	0.0835166	0.0181384	0.216821
Protozoa	ENTA	Entamoeba histolytica	2006	Mortality	Rate per 100,000	BOL	Bolivia	Americas	All ages	9439743	0.199672	0.0469226	0.530323
Protozoa	ENTA	Entamoeba histolytica	2006	Mortality	Rate per 100,000	BRA	Brazil	Americas	<5 years	15841169	0.294905	0.0853376	0.781984
Protozoa	ENTA	Entamoeba histolytica	2006	Mortality	Rate per 100,000	BRA	Brazil	Americas	≥5 years	169844173	0.050769	0.012748	0.146183
Protozoa	ENTA	Entamoeba histolytica	2006	Mortality	Rate per 100,000	BRA	Brazil	Americas	All ages	185685342	0.0715967	0.0192889	0.203679
Protozoa	ENTA	Entamoeba histolytica	2006	Mortality	Rate per 100,000	BRB	Barbados	Americas	<5 years	18767	0	0	0
Protozoa	ENTA	Entamoeba histolytica	2006	Mortality	Rate per 100,000	BRB	Barbados	Americas	≥5 years	250615	0	0	0
Protozoa	ENTA	Entamoeba histolytica	2006	Mortality	Rate per 100,000	BRB	Barbados	Americas	All ages	269382	0	0	0
Protozoa	ENTA	Entamoeba histolytica	2006	Mortality	Rate per 100,000	BRN	Brunei	Western Pacific	<5 years	30956	0	0	0
Protozoa	ENTA	Entamoeba histolytica	2006	Mortality	Rate per 100,000	BRN	Brunei	Western Pacific	≥5 years	330899	0	0	0
Protozoa	ENTA	Entamoeba histolytica	2006	Mortality	Rate per 100,000	BRN	Brunei	Western Pacific	All ages	361855	0	0	0
Protozoa	ENTA	Entamoeba histolytica	2006	Mortality	Rate per 100,000	BTN	Bhutan	South-East Asia	<5 years	66521	1.24915	0.438054	2.70868
Protozoa	ENTA	Entamoeba histolytica	2006	Mortality	Rate per 100,000	BTN	Bhutan	South-East Asia	≥5 years	600316	0.647211	0.195023	1.43355
Protozoa	ENTA	Entamoeba histolytica	2006	Mortality	Rate per 100,000	BTN	Bhutan	South-East Asia	All ages	666837	0.707258	0.228364	1.52536
Protozoa	ENTA	Entamoeba histolytica	2006	Mortality	Rate per 100,000	BWA	Botswana	Africa	<5 years	230784	0.864181	0.231417	2.03865
Protozoa	ENTA	Entamoeba histolytica	2006	Mortality	Rate per 100,000	BWA	Botswana	Africa	≥5 years	1625929	0.35867	0.0988589	0.920635
Protozoa	ENTA	Entamoeba histolytica	2006	Mortality	Rate per 100,000	BWA	Botswana	Africa	All ages	1856713	0.421504	0.127282	1.06026
Protozoa	ENTA	Entamoeba histolytica	2006	Mortality	Rate per 100,000	CAF	Central African Republic	Africa	<5 years	747947	2.83462	0.80391	7.3067
Protozoa	ENTA	Entamoeba histolytica	2006	Mortality	Rate per 100,000	CAF	Central African Republic	Africa	≥5 years	3590830	0.833523	0.225466	2.2296
Protozoa	ENTA	Entamoeba histolytica	2006	Mortality	Rate per 100,000	CAF	Central African Republic	Africa	All ages	4338777	1.17849	0.342298	3.08529
Protozoa	ENTA	Entamoeba histolytica	2006	Mortality	Rate per 100,000	CAN	Canada	Americas	<5 years	1730589	0	0	0
Protozoa	ENTA	Entamoeba histolytica	2006	Mortality	Rate per 100,000	CAN	Canada	Americas	≥5 years	30866274	0	0	0
Protozoa	ENTA	Entamoeba histolytica	2006	Mortality	Rate per 100,000	CAN	Canada	Americas	All ages	32596863	0	0	0
Protozoa	ENTA	Entamoeba histolytica	2006	Mortality	Rate per 100,000	CHE	Switzerland	Europe	<5 years	365040	0	0	0
Protozoa	ENTA	Entamoeba histolytica	2006	Mortality	Rate per 100,000	CHE	Switzerland	Europe	≥5 years	7088812	0	0	0
Protozoa	ENTA	Entamoeba histolytica	2006	Mortality	Rate per 100,000	CHE	Switzerland	Europe	All ages	7453852	0	0	0
Protozoa	ENTA	Entamoeba histolytica	2006	Mortality	Rate per 100,000	CHL	Chile	Americas	<5 years	1185746	0	0	0
Protozoa	ENTA	Entamoeba histolytica	2006	Mortality	Rate per 100,000	CHL	Chile	Americas	≥5 years	15243674	0	0	0
Protozoa	ENTA	Entamoeba histolytica	2006	Mortality	Rate per 100,000	CHL	Chile	Americas	All ages	16429420	0	0	0
Protozoa	ENTA	Entamoeba histolytica	2006	Mortality	Rate per 100,000	CHN	China	Western Pacific	<5 years	80153301	0.180671	0.0374803	0.507809
Protozoa	ENTA	Entamoeba histolytica	2006	Mortality	Rate per 100,000	CHN	China	Western Pacific	≥5 years	1234016003	0.0076427	0.00139843	0.0194262
Protozoa	ENTA	Entamoeba histolytica	2006	Mortality	Rate per 100,000	CHN	China	Western Pacific	All ages	1314169304	0.018196	0.0038348	0.0467937
Protozoa	ENTA	Entamoeba histolytica	2006	Mortality	Rate per 100,000	CIV	Cote d'Ivoire	Africa	<5 years	3652033	1.43096	0.52509	2.99042
Protozoa	ENTA	Entamoeba histolytica	2006	Mortality	Rate per 100,000	CIV	Cote d'Ivoire	Africa	≥5 years	16654597	0.231898	0.0735545	0.548634
Protozoa	ENTA	Entamoeba histolytica	2006	Mortality	Rate per 100,000	CIV	Cote d'Ivoire	Africa	All ages	20306630	0.447543	0.156238	0.998897
Protozoa	ENTA	Entamoeba histolytica	2006	Mortality	Rate per 100,000	CMR	Cameroon	Africa	<5 years	2975303	2.87471	0.905618	7.33258
Protozoa	ENTA	Entamoeba histolytica	2006	Mortality	Rate per 100,000	CMR	Cameroon	Africa	≥5 years	14333678	0.512275	0.142162	1.28359
Protozoa	ENTA	Entamoeba histolytica	2006	Mortality	Rate per 100,000	CMR	Cameroon	Africa	All ages	17308981	0.918363	0.275305	2.16659
Protozoa	ENTA	Entamoeba histolytica	2006	Mortality	Rate per 100,000	COD	Democratic Republic of Congo	Africa	<5 years	10934835	1.81824	0.638462	3.85931
Protozoa	ENTA	Entamoeba histolytica	2006	Mortality	Rate per 100,000	COD	Democratic Republic of Congo	Africa	≥5 years	48751229	0.762223	0.233852	1.74465
Protozoa	ENTA	Entamoeba histolytica	2006	Mortality	Rate per 100,000	COD	Democratic Republic of Congo	Africa	All ages	59686064	0.955692	0.310716	2.12704
Protozoa	ENTA	Entamoeba histolytica	2006	Mortality	Rate per 100,000	COG	Congo	Africa	<5 years	599664	1.39247	0.479991	2.87933
Protozoa	ENTA	Entamoeba histolytica	2006	Mortality	Rate per 100,000	COG	Congo	Africa	≥5 years	3166569	0.380355	0.119735	0.859027
Protozoa	ENTA	Entamoeba histolytica	2006	Mortality	Rate per 100,000	COG	Congo	Africa	All ages	3766233	0.541505	0.186366	1.18413
Protozoa	ENTA	Entamoeba histolytica	2006	Mortality	Rate per 100,000	COK	Cook Islands	Western Pacific	<5 years	1497	0	0	0
Protozoa	ENTA	Entamoeba histolytica	2006	Mortality	Rate per 100,000	COK	Cook Islands	Western Pacific	≥5 years	13662	0	0	0
Protozoa	ENTA	Entamoeba histolytica	2006	Mortality	Rate per 100,000	COK	Cook Islands	Western Pacific	All ages	15159	0	0	0
Protozoa	ENTA	Entamoeba histolytica	2006	Mortality	Rate per 100,000	COL	Colombia	Americas	<5 years	4154740	0.173339	0.0402452	0.4557
Protozoa	ENTA	Entamoeba histolytica	2006	Mortality	Rate per 100,000	COL	Colombia	Americas	≥5 years	38258813	0.0266471	0.00587457	0.0752565
Protozoa	ENTA	Entamoeba histolytica	2006	Mortality	Rate per 100,000	COL	Colombia	Americas	All ages	42413553	0.0410167	0.00961757	0.118483
Protozoa	ENTA	Entamoeba histolytica	2006	Mortality	Rate per 100,000	COM	Comoros	Africa	<5 years	92509	1.86082	0.661317	3.91033
Protozoa	ENTA	Entamoeba histolytica	2006	Mortality	Rate per 100,000	COM	Comoros	Africa	≥5 years	506192	0.366978	0.114168	0.838567
Protozoa	ENTA	Entamoeba histolytica	2006	Mortality	Rate per 100,000	COM	Comoros	Africa	All ages	598701	0.597801	0.202767	1.3484
Protozoa	ENTA	Entamoeba histolytica	2006	Mortality	Rate per 100,000	CPV	Cape Verde	Africa	<5 years	55360	0.286915	0.0990933	0.631197
Protozoa	ENTA	Entamoeba histolytica	2006	Mortality	Rate per 100,000	CPV	Cape Verde	Africa	≥5 years	432585	0.153701	0.0468456	0.367553
Protozoa	ENTA	Entamoeba histolytica	2006	Mortality	Rate per 100,000	CPV	Cape Verde	Africa	All ages	487945	0.168815	0.054566	0.38984
Protozoa	ENTA	Entamoeba histolytica	2006	Mortality	Rate per 100,000	CRI	Costa Rica	Americas	<5 years	367480	0.0256782	0.00672343	0.0650522
Protozoa	ENTA	Entamoeba histolytica	2006	Mortality	Rate per 100,000	CRI	Costa Rica	Americas	≥5 years	3924613	0.0242778	0.00636914	0.061
Protozoa	ENTA	Entamoeba histolytica	2006	Mortality	Rate per 100,000	CRI	Costa Rica	Americas	All ages	4292093	0.0243977	0.00666276	0.0615314
Protozoa	ENTA	Entamoeba histolytica	2006	Mortality	Rate per 100,000	CUB	Cuba	Americas	<5 years	675954	0.0201308	0.00527282	0.0482327
Protozoa	ENTA	Entamoeba histolytica	2006	Mortality	Rate per 100,000	CUB	Cuba	Americas	≥5 years	10596651	0.0368071	0.0101277	0.093274
Protozoa	ENTA	Entamoeba histolytica	2006	Mortality	Rate per 100,000	CUB	Cuba	Americas	All ages	11272605	0.0358071	0.00992926	0.0903118
Protozoa	ENTA	Entamoeba histolytica	2006	Mortality	Rate per 100,000	CYP	Cyprus	Europe	<5 years	60908	0	0	0
Protozoa	ENTA	Entamoeba histolytica	2006	Mortality	Rate per 100,000	CYP	Cyprus	Europe	≥5 years	984372	0	0	0
Protozoa	ENTA	Entamoeba histolytica	2006	Mortality	Rate per 100,000	CYP	Cyprus	Europe	All ages	1045280	0	0	0
Protozoa	ENTA	Entamoeba histolytica	2006	Mortality	Rate per 100,000	CZE	Czechia	Europe	<5 years	476605	0	0	0
Protozoa	ENTA	Entamoeba histolytica	2006	Mortality	Rate per 100,000	CZE	Czechia	Europe	≥5 years	9813893	0	0	0
Protozoa	ENTA	Entamoeba histolytica	2006	Mortality	Rate per 100,000	CZE	Czechia	Europe	All ages	10290498	0	0	0
Protozoa	ENTA	Entamoeba histolytica	2006	Mortality	Rate per 100,000	DEU	Germany	Europe	<5 years	3694080	0	0	0
Protozoa	ENTA	Entamoeba histolytica	2006	Mortality	Rate per 100,000	DEU	Germany	Europe	≥5 years	78322178	0	0	0
Protozoa	ENTA	Entamoeba histolytica	2006	Mortality	Rate per 100,000	DEU	Germany	Europe	All ages	82016258	0	0	0
Protozoa	ENTA	Entamoeba histolytica	2006	Mortality	Rate per 100,000	DJI	Djibouti	Eastern Mediterranean	<5 years	120554	2.14429	0.663386	5.15481
Protozoa	ENTA	Entamoeba histolytica	2006	Mortality	Rate per 100,000	DJI	Djibouti	Eastern Mediterranean	≥5 years	725404	0.544001	0.144869	1.37405
Protozoa	ENTA	Entamoeba histolytica	2006	Mortality	Rate per 100,000	DJI	Djibouti	Eastern Mediterranean	All ages	845958	0.772052	0.22212	1.9146
Protozoa	ENTA	Entamoeba histolytica	2006	Mortality	Rate per 100,000	DMA	Dominica	Americas	<5 years	5461	0	0	0
Protozoa	ENTA	Entamoeba histolytica	2006	Mortality	Rate per 100,000	DMA	Dominica	Americas	≥5 years	63313	0.0455654	0.0123399	0.11507
Protozoa	ENTA	Entamoeba histolytica	2006	Mortality	Rate per 100,000	DMA	Dominica	Americas	All ages	68774	0.0419473	0.0113601	0.105932
Protozoa	ENTA	Entamoeba histolytica	2006	Mortality	Rate per 100,000	DNK	Denmark	Europe	<5 years	325146	0	0	0
Protozoa	ENTA	Entamoeba histolytica	2006	Mortality	Rate per 100,000	DNK	Denmark	Europe	≥5 years	5102464	0	0	0
Protozoa	ENTA	Entamoeba histolytica	2006	Mortality	Rate per 100,000	DNK	Denmark	Europe	All ages	5427610	0	0	0
Protozoa	ENTA	Entamoeba histolytica	2006	Mortality	Rate per 100,000	DOM	Dominican Republic	Americas	<5 years	1019969	0.615565	0.167407	1.53405
Protozoa	ENTA	Entamoeba histolytica	2006	Mortality	Rate per 100,000	DOM	Dominican Republic	Americas	≥5 years	8264237	0.0520693	0.0141845	0.135648
Protozoa	ENTA	Entamoeba histolytica	2006	Mortality	Rate per 100,000	DOM	Dominican Republic	Americas	All ages	9284206	0.113975	0.0315959	0.283666
Protozoa	ENTA	Entamoeba histolytica	2006	Mortality	Rate per 100,000	DZA	Algeria	Africa	<5 years	3100000	0.37964	0.137103	0.790344
Protozoa	ENTA	Entamoeba histolytica	2006	Mortality	Rate per 100,000	DZA	Algeria	Africa	≥5 years	30255166	0.00784673	0.00242979	0.0179906
Protozoa	ENTA	Entamoeba histolytica	2006	Mortality	Rate per 100,000	DZA	Algeria	Africa	All ages	33355166	0.0424009	0.0155752	0.087743
Protozoa	ENTA	Entamoeba histolytica	2006	Mortality	Rate per 100,000	ECU	Ecuador	Americas	<5 years	1576850	0.0643798	0.0175614	0.152619
Protozoa	ENTA	Entamoeba histolytica	2006	Mortality	Rate per 100,000	ECU	Ecuador	Americas	≥5 years	12388525	0.0421994	0.0113889	0.104324
Protozoa	ENTA	Entamoeba histolytica	2006	Mortality	Rate per 100,000	ECU	Ecuador	Americas	All ages	13965375	0.0447038	0.0124139	0.108564
Protozoa	ENTA	Entamoeba histolytica	2006	Mortality	Rate per 100,000	EGY	Egypt	Eastern Mediterranean	<5 years	10093826	0.971201	0.280663	2.5374
Protozoa	ENTA	Entamoeba histolytica	2006	Mortality	Rate per 100,000	EGY	Egypt	Eastern Mediterranean	≥5 years	71818916	0.023127	0.00558247	0.060014
Protozoa	ENTA	Entamoeba histolytica	2006	Mortality	Rate per 100,000	EGY	Egypt	Eastern Mediterranean	All ages	81912742	0.139955	0.039801	0.357368
Protozoa	ENTA	Entamoeba histolytica	2006	Mortality	Rate per 100,000	EMR	Eastern Mediterranean Region	Eastern Mediterranean	<5 years	74535480	1.70731	0.559095	4.08115
Protozoa	ENTA	Entamoeba histolytica	2006	Mortality	Rate per 100,000	EMR	Eastern Mediterranean Region	Eastern Mediterranean	≥5 years	486786237	0.210651	0.0578153	0.51299
Protozoa	ENTA	Entamoeba histolytica	2006	Mortality	Rate per 100,000	EMR	Eastern Mediterranean Region	Eastern Mediterranean	All ages	561321717	0.409386	0.128522	0.957391
Protozoa	ENTA	Entamoeba histolytica	2006	Mortality	Rate per 100,000	ERI	Eritrea	Africa	<5 years	431974	1.51895	0.554795	3.11234
Protozoa	ENTA	Entamoeba histolytica	2006	Mortality	Rate per 100,000	ERI	Eritrea	Africa	≥5 years	2259287	1.19815	0.382437	2.70951
Protozoa	ENTA	Entamoeba histolytica	2006	Mortality	Rate per 100,000	ERI	Eritrea	Africa	All ages	2691261	1.24964	0.407197	2.75673
Protozoa	ENTA	Entamoeba histolytica	2006	Mortality	Rate per 100,000	ESP	Spain	Europe	<5 years	2255119	0	0	0
Protozoa	ENTA	Entamoeba histolytica	2006	Mortality	Rate per 100,000	ESP	Spain	Europe	≥5 years	42057065	0	0	0
Protozoa	ENTA	Entamoeba histolytica	2006	Mortality	Rate per 100,000	ESP	Spain	Europe	All ages	44312184	0	0	0
Protozoa	ENTA	Entamoeba histolytica	2006	Mortality	Rate per 100,000	EST	Estonia	Europe	<5 years	66860	0	0	0
Protozoa	ENTA	Entamoeba histolytica	2006	Mortality	Rate per 100,000	EST	Estonia	Europe	≥5 years	1283902	0	0	0
Protozoa	ENTA	Entamoeba histolytica	2006	Mortality	Rate per 100,000	EST	Estonia	Europe	All ages	1350762	0	0	0
Protozoa	ENTA	Entamoeba histolytica	2006	Mortality	Rate per 100,000	ETH	Ethiopia	Africa	<5 years	14603636	3.00577	0.896747	7.26802
Protozoa	ENTA	Entamoeba histolytica	2006	Mortality	Rate per 100,000	ETH	Ethiopia	Africa	≥5 years	64918322	0.889435	0.236435	2.40005
Protozoa	ENTA	Entamoeba histolytica	2006	Mortality	Rate per 100,000	ETH	Ethiopia	Africa	All ages	79521958	1.27808	0.373161	3.11128
Protozoa	ENTA	Entamoeba histolytica	2006	Mortality	Rate per 100,000	EUR	European Region	Europe	<5 years	51070367	0.124516	0.0337228	0.336955
Protozoa	ENTA	Entamoeba histolytica	2006	Mortality	Rate per 100,000	EUR	European Region	Europe	≥5 years	832214564	0.00330245	0.000824956	0.00861341
Protozoa	ENTA	Entamoeba histolytica	2006	Mortality	Rate per 100,000	EUR	European Region	Europe	All ages	883284931	0.0103109	0.00289268	0.0285874
Protozoa	ENTA	Entamoeba histolytica	2006	Mortality	Rate per 100,000	FIN	Finland	Europe	<5 years	284953	0	0	0
Protozoa	ENTA	Entamoeba histolytica	2006	Mortality	Rate per 100,000	FIN	Finland	Europe	≥5 years	4970596	0	0	0
Protozoa	ENTA	Entamoeba histolytica	2006	Mortality	Rate per 100,000	FIN	Finland	Europe	All ages	5255549	0	0	0
Protozoa	ENTA	Entamoeba histolytica	2006	Mortality	Rate per 100,000	FJI	Fiji	Western Pacific	<5 years	99926	0.157115	0.0355487	0.402479
Protozoa	ENTA	Entamoeba histolytica	2006	Mortality	Rate per 100,000	FJI	Fiji	Western Pacific	≥5 years	786444	0.192586	0.0430951	0.468856
Protozoa	ENTA	Entamoeba histolytica	2006	Mortality	Rate per 100,000	FJI	Fiji	Western Pacific	All ages	886370	0.188587	0.0434602	0.455137
Protozoa	ENTA	Entamoeba histolytica	2006	Mortality	Rate per 100,000	FRA	France	Europe	<5 years	3799762	0	0	0
Protozoa	ENTA	Entamoeba histolytica	2006	Mortality	Rate per 100,000	FRA	France	Europe	≥5 years	58044554	0	0	0
Protozoa	ENTA	Entamoeba histolytica	2006	Mortality	Rate per 100,000	FRA	France	Europe	All ages	61844316	0	0	0
Protozoa	ENTA	Entamoeba histolytica	2006	Mortality	Rate per 100,000	FSM	Micronesia	Western Pacific	<5 years	13928	0.607225	0.0951115	1.63961
Protozoa	ENTA	Entamoeba histolytica	2006	Mortality	Rate per 100,000	FSM	Micronesia	Western Pacific	≥5 years	97194	0.0974807	0.0175923	0.259138
Protozoa	ENTA	Entamoeba histolytica	2006	Mortality	Rate per 100,000	FSM	Micronesia	Western Pacific	All ages	111122	0.161372	0.0293346	0.422952
Protozoa	ENTA	Entamoeba histolytica	2006	Mortality	Rate per 100,000	GAB	Gabon	Africa	<5 years	214578	1.20814	0.331542	3.10056
Protozoa	ENTA	Entamoeba histolytica	2006	Mortality	Rate per 100,000	GAB	Gabon	Africa	≥5 years	1270579	0.281165	0.0674831	0.75778
Protozoa	ENTA	Entamoeba histolytica	2006	Mortality	Rate per 100,000	GAB	Gabon	Africa	All ages	1485157	0.415096	0.111055	1.0221
Protozoa	ENTA	Entamoeba histolytica	2006	Mortality	Rate per 100,000	GBR	United Kingdom	Europe	<5 years	3528167	0	0	0
Protozoa	ENTA	Entamoeba histolytica	2006	Mortality	Rate per 100,000	GBR	United Kingdom	Europe	≥5 years	57291371	0	0	0
Protozoa	ENTA	Entamoeba histolytica	2006	Mortality	Rate per 100,000	GBR	United Kingdom	Europe	All ages	60819538	0	0	0
Protozoa	ENTA	Entamoeba histolytica	2006	Mortality	Rate per 100,000	GEO	Georgia	Europe	<5 years	238254	0.150363	0.0409139	0.390338
Protozoa	ENTA	Entamoeba histolytica	2006	Mortality	Rate per 100,000	GEO	Georgia	Europe	≥5 years	3773093	0	0	0
Protozoa	ENTA	Entamoeba histolytica	2006	Mortality	Rate per 100,000	GEO	Georgia	Europe	All ages	4011347	0.00893079	0.00243008	0.0231841
Protozoa	ENTA	Entamoeba histolytica	2006	Mortality	Rate per 100,000	GHA	Ghana	Africa	<5 years	3464335	1.18417	0.364667	2.56233
Protozoa	ENTA	Entamoeba histolytica	2006	Mortality	Rate per 100,000	GHA	Ghana	Africa	≥5 years	19277364	0.362866	0.10126	0.857215
Protozoa	ENTA	Entamoeba histolytica	2006	Mortality	Rate per 100,000	GHA	Ghana	Africa	All ages	22741699	0.487978	0.147624	1.16544
Protozoa	ENTA	Entamoeba histolytica	2006	Mortality	Rate per 100,000	GIN	Guinea	Africa	<5 years	1590744	3.58495	1.30159	7.58647
Protozoa	ENTA	Entamoeba histolytica	2006	Mortality	Rate per 100,000	GIN	Guinea	Africa	≥5 years	7745198	0.931452	0.288431	2.18841
Protozoa	ENTA	Entamoeba histolytica	2006	Mortality	Rate per 100,000	GIN	Guinea	Africa	All ages	9335942	1.38358	0.475763	3.16371
Protozoa	ENTA	Entamoeba histolytica	2006	Mortality	Rate per 100,000	GLOBAL	Global	All WHO Member States	<5 years	640386225	1.32667	0.543521	2.70369
Protozoa	ENTA	Entamoeba histolytica	2006	Mortality	Rate per 100,000	GLOBAL	Global	All WHO Member States	≥5 years	5944801272	0.363054	0.12483	0.790558
Protozoa	ENTA	Entamoeba histolytica	2006	Mortality	Rate per 100,000	GLOBAL	Global	All WHO Member States	All ages	6585187497	0.456762	0.17291	0.93254
Protozoa	ENTA	Entamoeba histolytica	2006	Mortality	Rate per 100,000	GMB	Gambia	Africa	<5 years	291519	2.00984	0.602133	4.23753
Protozoa	ENTA	Entamoeba histolytica	2006	Mortality	Rate per 100,000	GMB	Gambia	Africa	≥5 years	1398923	0.360669	0.100366	0.959402
Protozoa	ENTA	Entamoeba histolytica	2006	Mortality	Rate per 100,000	GMB	Gambia	Africa	All ages	1690442	0.645071	0.181904	1.49766
Protozoa	ENTA	Entamoeba histolytica	2006	Mortality	Rate per 100,000	GNB	Guinea-Bissau	Africa	<5 years	237099	4.59201	1.33609	10.9867
Protozoa	ENTA	Entamoeba histolytica	2006	Mortality	Rate per 100,000	GNB	Guinea-Bissau	Africa	≥5 years	1160831	0.940043	0.250441	2.51641
Protozoa	ENTA	Entamoeba histolytica	2006	Mortality	Rate per 100,000	GNB	Guinea-Bissau	Africa	All ages	1397930	1.55944	0.467134	3.95747
Protozoa	ENTA	Entamoeba histolytica	2006	Mortality	Rate per 100,000	GNQ	Equatorial Guinea	Africa	<5 years	154211	3.67016	1.07941	8.68382
Protozoa	ENTA	Entamoeba histolytica	2006	Mortality	Rate per 100,000	GNQ	Equatorial Guinea	Africa	≥5 years	813984	0.312304	0.0859635	0.808373
Protozoa	ENTA	Entamoeba histolytica	2006	Mortality	Rate per 100,000	GNQ	Equatorial Guinea	Africa	All ages	968195	0.847133	0.256537	1.98354
Protozoa	ENTA	Entamoeba histolytica	2006	Mortality	Rate per 100,000	GRC	Greece	Europe	<5 years	530548	0	0	0
Protozoa	ENTA	Entamoeba histolytica	2006	Mortality	Rate per 100,000	GRC	Greece	Europe	≥5 years	10469244	0	0	0
Protozoa	ENTA	Entamoeba histolytica	2006	Mortality	Rate per 100,000	GRC	Greece	Europe	All ages	10999792	0	0	0
Protozoa	ENTA	Entamoeba histolytica	2006	Mortality	Rate per 100,000	GRD	Grenada	Americas	<5 years	8923	0	0	0
Protozoa	ENTA	Entamoeba histolytica	2006	Mortality	Rate per 100,000	GRD	Grenada	Americas	≥5 years	101016	0.0387441	0.00996637	0.0984528
Protozoa	ENTA	Entamoeba histolytica	2006	Mortality	Rate per 100,000	GRD	Grenada	Americas	All ages	109939	0.0355995	0.00915747	0.090462
Protozoa	ENTA	Entamoeba histolytica	2006	Mortality	Rate per 100,000	GTM	Guatemala	Americas	<5 years	1940106	0.75374	0.20835	1.79791
Protozoa	ENTA	Entamoeba histolytica	2006	Mortality	Rate per 100,000	GTM	Guatemala	Americas	≥5 years	11285605	0.261022	0.069985	0.655808
Protozoa	ENTA	Entamoeba histolytica	2006	Mortality	Rate per 100,000	GTM	Guatemala	Americas	All ages	13225711	0.3333	0.0934771	0.818727
Protozoa	ENTA	Entamoeba histolytica	2006	Mortality	Rate per 100,000	GUY	Guyana	Americas	<5 years	82509	0	0	0
Protozoa	ENTA	Entamoeba histolytica	2006	Mortality	Rate per 100,000	GUY	Guyana	Americas	≥5 years	677484	0	0	0
Protozoa	ENTA	Entamoeba histolytica	2006	Mortality	Rate per 100,000	GUY	Guyana	Americas	All ages	759993	0	0	0
Protozoa	ENTA	Entamoeba histolytica	2006	Mortality	Rate per 100,000	HND	Honduras	Americas	<5 years	1083804	0.350901	0.0826523	0.885858
Protozoa	ENTA	Entamoeba histolytica	2006	Mortality	Rate per 100,000	HND	Honduras	Americas	≥5 years	6484065	0.134966	0.0301061	0.337023
Protozoa	ENTA	Entamoeba histolytica	2006	Mortality	Rate per 100,000	HND	Honduras	Americas	All ages	7567869	0.16589	0.0395064	0.419571
Protozoa	ENTA	Entamoeba histolytica	2006	Mortality	Rate per 100,000	HRV	Croatia	Europe	<5 years	202216	0	0	0
Protozoa	ENTA	Entamoeba histolytica	2006	Mortality	Rate per 100,000	HRV	Croatia	Europe	≥5 years	4113089	0	0	0
Protozoa	ENTA	Entamoeba histolytica	2006	Mortality	Rate per 100,000	HRV	Croatia	Europe	All ages	4315305	0	0	0
Protozoa	ENTA	Entamoeba histolytica	2006	Mortality	Rate per 100,000	HTI	Haiti	Americas	<5 years	1210471	2.31187	0.542931	5.87311
Protozoa	ENTA	Entamoeba histolytica	2006	Mortality	Rate per 100,000	HTI	Haiti	Americas	≥5 years	7927972	0.180255	0.0417585	0.5054
Protozoa	ENTA	Entamoeba histolytica	2006	Mortality	Rate per 100,000	HTI	Haiti	Americas	All ages	9138443	0.462608	0.113831	1.2638
Protozoa	ENTA	Entamoeba histolytica	2006	Mortality	Rate per 100,000	HUN	Hungary	Europe	<5 years	478381	0	0	0
Protozoa	ENTA	Entamoeba histolytica	2006	Mortality	Rate per 100,000	HUN	Hungary	Europe	≥5 years	9577188	0	0	0
Protozoa	ENTA	Entamoeba histolytica	2006	Mortality	Rate per 100,000	HUN	Hungary	Europe	All ages	10055569	0	0	0
Protozoa	ENTA	Entamoeba histolytica	2006	Mortality	Rate per 100,000	IDN	Indonesia	South-East Asia	<5 years	22695544	1.30035	0.411988	3.20371
Protozoa	ENTA	Entamoeba histolytica	2006	Mortality	Rate per 100,000	IDN	Indonesia	South-East Asia	≥5 years	209712477	0.606181	0.174887	1.52235
Protozoa	ENTA	Entamoeba histolytica	2006	Mortality	Rate per 100,000	IDN	Indonesia	South-East Asia	All ages	232408021	0.673969	0.201573	1.63468
Protozoa	ENTA	Entamoeba histolytica	2006	Mortality	Rate per 100,000	IND	India	South-East Asia	<5 years	134035916	1.52706	0.534904	3.62009
Protozoa	ENTA	Entamoeba histolytica	2006	Mortality	Rate per 100,000	IND	India	South-East Asia	≥5 years	1029693206	1.36804	0.434145	3.19061
Protozoa	ENTA	Entamoeba histolytica	2006	Mortality	Rate per 100,000	IND	India	South-East Asia	All ages	1163729122	1.38636	0.446099	3.15919
Protozoa	ENTA	Entamoeba histolytica	2006	Mortality	Rate per 100,000	IRL	Ireland	Europe	<5 years	300677	0	0	0
Protozoa	ENTA	Entamoeba histolytica	2006	Mortality	Rate per 100,000	IRL	Ireland	Europe	≥5 years	3902868	0	0	0
Protozoa	ENTA	Entamoeba histolytica	2006	Mortality	Rate per 100,000	IRL	Ireland	Europe	All ages	4203545	0	0	0
Protozoa	ENTA	Entamoeba histolytica	2006	Mortality	Rate per 100,000	IRN	Iran	Eastern Mediterranean	<5 years	5632403	0.0777551	0.0239951	0.197452
Protozoa	ENTA	Entamoeba histolytica	2006	Mortality	Rate per 100,000	IRN	Iran	Eastern Mediterranean	≥5 years	66997612	0.011605	0.00320127	0.0287463
Protozoa	ENTA	Entamoeba histolytica	2006	Mortality	Rate per 100,000	IRN	Iran	Eastern Mediterranean	All ages	72630015	0.0167349	0.00513372	0.0416442
Protozoa	ENTA	Entamoeba histolytica	2006	Mortality	Rate per 100,000	IRQ	Iraq	Eastern Mediterranean	<5 years	4493938	0.98515	0.245823	2.62917
Protozoa	ENTA	Entamoeba histolytica	2006	Mortality	Rate per 100,000	IRQ	Iraq	Eastern Mediterranean	≥5 years	24327327	0.0140476	0.00367705	0.0397565
Protozoa	ENTA	Entamoeba histolytica	2006	Mortality	Rate per 100,000	IRQ	Iraq	Eastern Mediterranean	All ages	28821265	0.165466	0.0411713	0.43861
Protozoa	ENTA	Entamoeba histolytica	2006	Mortality	Rate per 100,000	ISL	Iceland	Europe	<5 years	21092	0	0	0
Protozoa	ENTA	Entamoeba histolytica	2006	Mortality	Rate per 100,000	ISL	Iceland	Europe	≥5 years	278904	0	0	0
Protozoa	ENTA	Entamoeba histolytica	2006	Mortality	Rate per 100,000	ISL	Iceland	Europe	All ages	299996	0	0	0
Protozoa	ENTA	Entamoeba histolytica	2006	Mortality	Rate per 100,000	ISR	Israel	Europe	<5 years	683941	0	0	0
Protozoa	ENTA	Entamoeba histolytica	2006	Mortality	Rate per 100,000	ISR	Israel	Europe	≥5 years	6101027	0	0	0
Protozoa	ENTA	Entamoeba histolytica	2006	Mortality	Rate per 100,000	ISR	Israel	Europe	All ages	6784968	0	0	0
Protozoa	ENTA	Entamoeba histolytica	2006	Mortality	Rate per 100,000	ITA	Italy	Europe	<5 years	2751429	0	0	0
Protozoa	ENTA	Entamoeba histolytica	2006	Mortality	Rate per 100,000	ITA	Italy	Europe	≥5 years	55892621	0	0	0
Protozoa	ENTA	Entamoeba histolytica	2006	Mortality	Rate per 100,000	ITA	Italy	Europe	All ages	58644050	0	0	0
Protozoa	ENTA	Entamoeba histolytica	2006	Mortality	Rate per 100,000	JAM	Jamaica	Americas	<5 years	245601	0.0112496	0.00225133	0.0306433
Protozoa	ENTA	Entamoeba histolytica	2006	Mortality	Rate per 100,000	JAM	Jamaica	Americas	≥5 years	2448685	0.0371592	0.00982768	0.0927973
Protozoa	ENTA	Entamoeba histolytica	2006	Mortality	Rate per 100,000	JAM	Jamaica	Americas	All ages	2694286	0.0347974	0.0092172	0.0869758
Protozoa	ENTA	Entamoeba histolytica	2006	Mortality	Rate per 100,000	JOR	Jordan	Eastern Mediterranean	<5 years	789796	0.0701398	0.0207482	0.197094
Protozoa	ENTA	Entamoeba histolytica	2006	Mortality	Rate per 100,000	JOR	Jordan	Eastern Mediterranean	≥5 years	5312452	0.00650607	0.00158162	0.0178304
Protozoa	ENTA	Entamoeba histolytica	2006	Mortality	Rate per 100,000	JOR	Jordan	Eastern Mediterranean	All ages	6102248	0.014742	0.00411693	0.0415995
Protozoa	ENTA	Entamoeba histolytica	2006	Mortality	Rate per 100,000	JPN	Japan	Western Pacific	<5 years	5664986	0	0	0
Protozoa	ENTA	Entamoeba histolytica	2006	Mortality	Rate per 100,000	JPN	Japan	Western Pacific	≥5 years	122283006	0	0	0
Protozoa	ENTA	Entamoeba histolytica	2006	Mortality	Rate per 100,000	JPN	Japan	Western Pacific	All ages	127947992	0	0	0
Protozoa	ENTA	Entamoeba histolytica	2006	Mortality	Rate per 100,000	KAZ	Kazakhstan	Europe	<5 years	1352011	0.343283	0.0904064	0.90643
Protozoa	ENTA	Entamoeba histolytica	2006	Mortality	Rate per 100,000	KAZ	Kazakhstan	Europe	≥5 years	14679332	0.00807075	0.00186644	0.0207189
Protozoa	ENTA	Entamoeba histolytica	2006	Mortality	Rate per 100,000	KAZ	Kazakhstan	Europe	All ages	16031343	0.036341	0.00964379	0.0934274
Protozoa	ENTA	Entamoeba histolytica	2006	Mortality	Rate per 100,000	KEN	Kenya	Africa	<5 years	6231070	1.03046	0.325447	2.46753
Protozoa	ENTA	Entamoeba histolytica	2006	Mortality	Rate per 100,000	KEN	Kenya	Africa	≥5 years	30108382	0.328045	0.0977002	0.836186
Protozoa	ENTA	Entamoeba histolytica	2006	Mortality	Rate per 100,000	KEN	Kenya	Africa	All ages	36339452	0.448487	0.144467	1.06564
Protozoa	ENTA	Entamoeba histolytica	2006	Mortality	Rate per 100,000	KGZ	Kyrgyzstan	Europe	<5 years	552288	0.530895	0.15104	1.37305
Protozoa	ENTA	Entamoeba histolytica	2006	Mortality	Rate per 100,000	KGZ	Kyrgyzstan	Europe	≥5 years	4715169	0.00892187	0.00256351	0.0227413
Protozoa	ENTA	Entamoeba histolytica	2006	Mortality	Rate per 100,000	KGZ	Kyrgyzstan	Europe	All ages	5267457	0.0636502	0.0182185	0.163433
Protozoa	ENTA	Entamoeba histolytica	2006	Mortality	Rate per 100,000	KHM	Cambodia	Western Pacific	<5 years	1630293	1.05486	0.179653	3.12208
Protozoa	ENTA	Entamoeba histolytica	2006	Mortality	Rate per 100,000	KHM	Cambodia	Western Pacific	≥5 years	11907044	0.150114	0.024662	0.448287
Protozoa	ENTA	Entamoeba histolytica	2006	Mortality	Rate per 100,000	KHM	Cambodia	Western Pacific	All ages	13537337	0.259072	0.0445777	0.784477
Protozoa	ENTA	Entamoeba histolytica	2006	Mortality	Rate per 100,000	KIR	Kiribati	Western Pacific	<5 years	12995	1.36819	0.26399	3.53165
Protozoa	ENTA	Entamoeba histolytica	2006	Mortality	Rate per 100,000	KIR	Kiribati	Western Pacific	≥5 years	86022	0.575977	0.100989	1.59148
Protozoa	ENTA	Entamoeba histolytica	2006	Mortality	Rate per 100,000	KIR	Kiribati	Western Pacific	All ages	99017	0.679947	0.123897	1.89922
Protozoa	ENTA	Entamoeba histolytica	2006	Mortality	Rate per 100,000	KNA	Saint Kitts and Nevis	Americas	<5 years	3669	0	0	0
Protozoa	ENTA	Entamoeba histolytica	2006	Mortality	Rate per 100,000	KNA	Saint Kitts and Nevis	Americas	≥5 years	42829	0	0	0
Protozoa	ENTA	Entamoeba histolytica	2006	Mortality	Rate per 100,000	KNA	Saint Kitts and Nevis	Americas	All ages	46498	0	0	0
Protozoa	ENTA	Entamoeba histolytica	2006	Mortality	Rate per 100,000	KOR	South Korea	Western Pacific	<5 years	2420213	0	0	0
Protozoa	ENTA	Entamoeba histolytica	2006	Mortality	Rate per 100,000	KOR	South Korea	Western Pacific	≥5 years	45501726	0	0	0
Protozoa	ENTA	Entamoeba histolytica	2006	Mortality	Rate per 100,000	KOR	South Korea	Western Pacific	All ages	47921939	0	0	0
Protozoa	ENTA	Entamoeba histolytica	2006	Mortality	Rate per 100,000	KWT	Kuwait	Eastern Mediterranean	<5 years	202792	0	0	0
Protozoa	ENTA	Entamoeba histolytica	2006	Mortality	Rate per 100,000	KWT	Kuwait	Eastern Mediterranean	≥5 years	2090438	0	0	0
Protozoa	ENTA	Entamoeba histolytica	2006	Mortality	Rate per 100,000	KWT	Kuwait	Eastern Mediterranean	All ages	2293230	0	0	0
Protozoa	ENTA	Entamoeba histolytica	2006	Mortality	Rate per 100,000	LAO	Laos	Western Pacific	<5 years	796934	1.96707	0.3721	5.04154
Protozoa	ENTA	Entamoeba histolytica	2006	Mortality	Rate per 100,000	LAO	Laos	Western Pacific	≥5 years	5119606	0.204258	0.0347497	0.584749
Protozoa	ENTA	Entamoeba histolytica	2006	Mortality	Rate per 100,000	LAO	Laos	Western Pacific	All ages	5916540	0.441702	0.085917	1.14864
Protozoa	ENTA	Entamoeba histolytica	2006	Mortality	Rate per 100,000	LBN	Lebanon	Eastern Mediterranean	<5 years	444287	0.0174666	0.00470451	0.0483398
Protozoa	ENTA	Entamoeba histolytica	2006	Mortality	Rate per 100,000	LBN	Lebanon	Eastern Mediterranean	≥5 years	4261321	0.0224391	0.00561355	0.0579565
Protozoa	ENTA	Entamoeba histolytica	2006	Mortality	Rate per 100,000	LBN	Lebanon	Eastern Mediterranean	All ages	4705608	0.0219696	0.00563632	0.0575667
Protozoa	ENTA	Entamoeba histolytica	2006	Mortality	Rate per 100,000	LBR	Liberia	Africa	<5 years	578832	2.40426	0.824875	5.14735
Protozoa	ENTA	Entamoeba histolytica	2006	Mortality	Rate per 100,000	LBR	Liberia	Africa	≥5 years	2820929	0.517656	0.16178	1.18739
Protozoa	ENTA	Entamoeba histolytica	2006	Mortality	Rate per 100,000	LBR	Liberia	Africa	All ages	3399761	0.838863	0.280865	1.82149
Protozoa	ENTA	Entamoeba histolytica	2006	Mortality	Rate per 100,000	LBY	Libya	Eastern Mediterranean	<5 years	649568	0.182871	0.0548249	0.437018
Protozoa	ENTA	Entamoeba histolytica	2006	Mortality	Rate per 100,000	LBY	Libya	Eastern Mediterranean	≥5 years	5271151	0.0126444	0.00327578	0.0307924
Protozoa	ENTA	Entamoeba histolytica	2006	Mortality	Rate per 100,000	LBY	Libya	Eastern Mediterranean	All ages	5920719	0.0313201	0.00962652	0.0711288
Protozoa	ENTA	Entamoeba histolytica	2006	Mortality	Rate per 100,000	LCA	Saint Lucia	Americas	<5 years	13301	0	0	0
Protozoa	ENTA	Entamoeba histolytica	2006	Mortality	Rate per 100,000	LCA	Saint Lucia	Americas	≥5 years	152746	0.0284193	0.00761714	0.0716438
Protozoa	ENTA	Entamoeba histolytica	2006	Mortality	Rate per 100,000	LCA	Saint Lucia	Americas	All ages	166047	0.0261428	0.00700698	0.0659049
Protozoa	ENTA	Entamoeba histolytica	2006	Mortality	Rate per 100,000	LKA	Sri Lanka	South-East Asia	<5 years	1805609	0.0582622	0.0211111	0.1278
Protozoa	ENTA	Entamoeba histolytica	2006	Mortality	Rate per 100,000	LKA	Sri Lanka	South-East Asia	≥5 years	18475959	0.0994346	0.0324012	0.232143
Protozoa	ENTA	Entamoeba histolytica	2006	Mortality	Rate per 100,000	LKA	Sri Lanka	South-East Asia	All ages	20281568	0.0957691	0.0313916	0.222718
Protozoa	ENTA	Entamoeba histolytica	2006	Mortality	Rate per 100,000	LSO	Lesotho	Africa	<5 years	251908	1.8672	0.635854	4.06866
Protozoa	ENTA	Entamoeba histolytica	2006	Mortality	Rate per 100,000	LSO	Lesotho	Africa	≥5 years	1691247	1.0896	0.334481	2.51485
Protozoa	ENTA	Entamoeba histolytica	2006	Mortality	Rate per 100,000	LSO	Lesotho	Africa	All ages	1943155	1.1904	0.399941	2.67901
Protozoa	ENTA	Entamoeba histolytica	2006	Mortality	Rate per 100,000	LTU	Lithuania	Europe	<5 years	145001	0	0	0
Protozoa	ENTA	Entamoeba histolytica	2006	Mortality	Rate per 100,000	LTU	Lithuania	Europe	≥5 years	3144664	0	0	0
Protozoa	ENTA	Entamoeba histolytica	2006	Mortality	Rate per 100,000	LTU	Lithuania	Europe	All ages	3289665	0	0	0
Protozoa	ENTA	Entamoeba histolytica	2006	Mortality	Rate per 100,000	LUX	Luxembourg	Europe	<5 years	27737	0	0	0
Protozoa	ENTA	Entamoeba histolytica	2006	Mortality	Rate per 100,000	LUX	Luxembourg	Europe	≥5 years	441565	0	0	0
Protozoa	ENTA	Entamoeba histolytica	2006	Mortality	Rate per 100,000	LUX	Luxembourg	Europe	All ages	469302	0	0	0
Protozoa	ENTA	Entamoeba histolytica	2006	Mortality	Rate per 100,000	LVA	Latvia	Europe	<5 years	101697	0	0	0
Protozoa	ENTA	Entamoeba histolytica	2006	Mortality	Rate per 100,000	LVA	Latvia	Europe	≥5 years	2127031	0	0	0
Protozoa	ENTA	Entamoeba histolytica	2006	Mortality	Rate per 100,000	LVA	Latvia	Europe	All ages	2228728	0	0	0
Protozoa	ENTA	Entamoeba histolytica	2006	Mortality	Rate per 100,000	MAR	Morocco	Eastern Mediterranean	<5 years	3113325	0.636161	0.146661	1.63245
Protozoa	ENTA	Entamoeba histolytica	2006	Mortality	Rate per 100,000	MAR	Morocco	Eastern Mediterranean	≥5 years	27452439	0.021653	0.00492384	0.0561737
Protozoa	ENTA	Entamoeba histolytica	2006	Mortality	Rate per 100,000	MAR	Morocco	Eastern Mediterranean	All ages	30565764	0.0842447	0.0194201	0.212616
Protozoa	ENTA	Entamoeba histolytica	2006	Mortality	Rate per 100,000	MCO	Monaco	Europe	<5 years	1572	0	0	0
Protozoa	ENTA	Entamoeba histolytica	2006	Mortality	Rate per 100,000	MCO	Monaco	Europe	≥5 years	30580	0	0	0
Protozoa	ENTA	Entamoeba histolytica	2006	Mortality	Rate per 100,000	MCO	Monaco	Europe	All ages	32152	0	0	0
Protozoa	ENTA	Entamoeba histolytica	2006	Mortality	Rate per 100,000	MDA	Moldova	Europe	<5 years	231864	0.0349133	0.00688737	0.0930134
Protozoa	ENTA	Entamoeba histolytica	2006	Mortality	Rate per 100,000	MDA	Moldova	Europe	≥5 years	3723849	0	0	0
Protozoa	ENTA	Entamoeba histolytica	2006	Mortality	Rate per 100,000	MDA	Moldova	Europe	All ages	3955713	0.00204644	0.000403703	0.00545198
Protozoa	ENTA	Entamoeba histolytica	2006	Mortality	Rate per 100,000	MDG	Madagascar	Africa	<5 years	3327549	2.38646	0.866767	5.00965
Protozoa	ENTA	Entamoeba histolytica	2006	Mortality	Rate per 100,000	MDG	Madagascar	Africa	≥5 years	16113785	0.725446	0.220082	1.64041
Protozoa	ENTA	Entamoeba histolytica	2006	Mortality	Rate per 100,000	MDG	Madagascar	Africa	All ages	19441334	1.00974	0.33085	2.15505
Protozoa	ENTA	Entamoeba histolytica	2006	Mortality	Rate per 100,000	MDV	Maldives	South-East Asia	<5 years	27794	0.14911	0.0431319	0.36454
Protozoa	ENTA	Entamoeba histolytica	2006	Mortality	Rate per 100,000	MDV	Maldives	South-East Asia	≥5 years	281173	0.0822181	0.0237081	0.201321
Protozoa	ENTA	Entamoeba histolytica	2006	Mortality	Rate per 100,000	MDV	Maldives	South-East Asia	All ages	308967	0.0882355	0.0261438	0.208167
Protozoa	ENTA	Entamoeba histolytica	2006	Mortality	Rate per 100,000	MEX	Mexico	Americas	<5 years	11434482	0.237282	0.0588414	0.616068
Protozoa	ENTA	Entamoeba histolytica	2006	Mortality	Rate per 100,000	MEX	Mexico	Americas	≥5 years	95088200	0.0468318	0.0107159	0.132716
Protozoa	ENTA	Entamoeba histolytica	2006	Mortality	Rate per 100,000	MEX	Mexico	Americas	All ages	106522682	0.0672754	0.0158346	0.190328
Protozoa	ENTA	Entamoeba histolytica	2006	Mortality	Rate per 100,000	MHL	Marshall Islands	Western Pacific	<5 years	7622	0.636697	0.128814	1.78707
Protozoa	ENTA	Entamoeba histolytica	2006	Mortality	Rate per 100,000	MHL	Marshall Islands	Western Pacific	≥5 years	44333	0.0853048	0.0193636	0.229073
Protozoa	ENTA	Entamoeba histolytica	2006	Mortality	Rate per 100,000	MHL	Marshall Islands	Western Pacific	All ages	51955	0.166196	0.0370298	0.42373
Protozoa	ENTA	Entamoeba histolytica	2006	Mortality	Rate per 100,000	MKD	North Macedonia	Europe	<5 years	130829	0	0	0
Protozoa	ENTA	Entamoeba histolytica	2006	Mortality	Rate per 100,000	MKD	North Macedonia	Europe	≥5 years	1960363	0.00137157	0.000217045	0.00436084
Protozoa	ENTA	Entamoeba histolytica	2006	Mortality	Rate per 100,000	MKD	North Macedonia	Europe	All ages	2091192	0.00128576	0.000203466	0.00408801
Protozoa	ENTA	Entamoeba histolytica	2006	Mortality	Rate per 100,000	MLI	Mali	Africa	<5 years	2642176	4.26964	1.28491	9.38103
Protozoa	ENTA	Entamoeba histolytica	2006	Mortality	Rate per 100,000	MLI	Mali	Africa	≥5 years	11118252	0.940517	0.249077	2.20723
Protozoa	ENTA	Entamoeba histolytica	2006	Mortality	Rate per 100,000	MLI	Mali	Africa	All ages	13760428	1.57975	0.451549	3.45294
Protozoa	ENTA	Entamoeba histolytica	2006	Mortality	Rate per 100,000	MLT	Malta	Europe	<5 years	20110	0	0	0
Protozoa	ENTA	Entamoeba histolytica	2006	Mortality	Rate per 100,000	MLT	Malta	Europe	≥5 years	394466	0	0	0
Protozoa	ENTA	Entamoeba histolytica	2006	Mortality	Rate per 100,000	MLT	Malta	Europe	All ages	414576	0	0	0
Protozoa	ENTA	Entamoeba histolytica	2006	Mortality	Rate per 100,000	MMR	Myanmar	South-East Asia	<5 years	4774392	2.19208	0.799288	4.86337
Protozoa	ENTA	Entamoeba histolytica	2006	Mortality	Rate per 100,000	MMR	Myanmar	South-East Asia	≥5 years	42840202	0.201957	0.0657288	0.447238
Protozoa	ENTA	Entamoeba histolytica	2006	Mortality	Rate per 100,000	MMR	Myanmar	South-East Asia	All ages	47614594	0.401509	0.141891	0.868039
Protozoa	ENTA	Entamoeba histolytica	2006	Mortality	Rate per 100,000	MNE	Montenegro	Europe	<5 years	41347	0	0	0
Protozoa	ENTA	Entamoeba histolytica	2006	Mortality	Rate per 100,000	MNE	Montenegro	Europe	≥5 years	592712	0.00122267	0.000307612	0.00326691
Protozoa	ENTA	Entamoeba histolytica	2006	Mortality	Rate per 100,000	MNE	Montenegro	Europe	All ages	634059	0.00114294	0.000287553	0.00305388
Protozoa	ENTA	Entamoeba histolytica	2006	Mortality	Rate per 100,000	MNG	Mongolia	Western Pacific	<5 years	241004	0.558445	0.100526	1.39513
Protozoa	ENTA	Entamoeba histolytica	2006	Mortality	Rate per 100,000	MNG	Mongolia	Western Pacific	≥5 years	2332797	0.000852164	0.000160889	0.00237527
Protozoa	ENTA	Entamoeba histolytica	2006	Mortality	Rate per 100,000	MNG	Mongolia	Western Pacific	All ages	2573801	0.0530637	0.00959247	0.132547
Protozoa	ENTA	Entamoeba histolytica	2006	Mortality	Rate per 100,000	MOZ	Mozambique	Africa	<5 years	3595516	2.04944	0.587392	4.46723
Protozoa	ENTA	Entamoeba histolytica	2006	Mortality	Rate per 100,000	MOZ	Mozambique	Africa	≥5 years	16946231	0.489504	0.138617	1.18112
Protozoa	ENTA	Entamoeba histolytica	2006	Mortality	Rate per 100,000	MOZ	Mozambique	Africa	All ages	20541747	0.762547	0.23024	1.72185
Protozoa	ENTA	Entamoeba histolytica	2006	Mortality	Rate per 100,000	MRT	Mauritania	Africa	<5 years	496283	1.39221	0.503399	3.02303
Protozoa	ENTA	Entamoeba histolytica	2006	Mortality	Rate per 100,000	MRT	Mauritania	Africa	≥5 years	2478899	0.278061	0.0884366	0.61448
Protozoa	ENTA	Entamoeba histolytica	2006	Mortality	Rate per 100,000	MRT	Mauritania	Africa	All ages	2975182	0.46391	0.163515	1.05311
Protozoa	ENTA	Entamoeba histolytica	2006	Mortality	Rate per 100,000	MUS	Mauritius	Africa	<5 years	93249	0.0492413	0.0110048	0.131049
Protozoa	ENTA	Entamoeba histolytica	2006	Mortality	Rate per 100,000	MUS	Mauritius	Africa	≥5 years	1167540	0.0333903	0.0098242	0.0880473
Protozoa	ENTA	Entamoeba histolytica	2006	Mortality	Rate per 100,000	MUS	Mauritius	Africa	All ages	1260789	0.0345627	0.0103164	0.0903371
Protozoa	ENTA	Entamoeba histolytica	2006	Mortality	Rate per 100,000	MWI	Malawi	Africa	<5 years	2379272	2.45632	0.706954	5.80364
Protozoa	ENTA	Entamoeba histolytica	2006	Mortality	Rate per 100,000	MWI	Malawi	Africa	≥5 years	10635596	1.15834	0.290227	2.86011
Protozoa	ENTA	Entamoeba histolytica	2006	Mortality	Rate per 100,000	MWI	Malawi	Africa	All ages	13014868	1.39563	0.396413	3.37588
Protozoa	ENTA	Entamoeba histolytica	2006	Mortality	Rate per 100,000	MYS	Malaysia	Western Pacific	<5 years	2619240	0.0102417	0.00238675	0.025972
Protozoa	ENTA	Entamoeba histolytica	2006	Mortality	Rate per 100,000	MYS	Malaysia	Western Pacific	≥5 years	23507427	0.0424965	0.00998019	0.103464
Protozoa	ENTA	Entamoeba histolytica	2006	Mortality	Rate per 100,000	MYS	Malaysia	Western Pacific	All ages	26126667	0.0392629	0.00923014	0.0954456
Protozoa	ENTA	Entamoeba histolytica	2006	Mortality	Rate per 100,000	NAM	Namibia	Africa	<5 years	259614	0.86504	0.266606	1.98026
Protozoa	ENTA	Entamoeba histolytica	2006	Mortality	Rate per 100,000	NAM	Namibia	Africa	≥5 years	1719328	0.411513	0.111086	1.08328
Protozoa	ENTA	Entamoeba histolytica	2006	Mortality	Rate per 100,000	NAM	Namibia	Africa	All ages	1978942	0.471011	0.137287	1.17511
Protozoa	ENTA	Entamoeba histolytica	2006	Mortality	Rate per 100,000	NER	Niger	Africa	<5 years	2887284	4.51335	1.56253	9.63585
Protozoa	ENTA	Entamoeba histolytica	2006	Mortality	Rate per 100,000	NER	Niger	Africa	≥5 years	11119639	1.50323	0.446735	3.6479
Protozoa	ENTA	Entamoeba histolytica	2006	Mortality	Rate per 100,000	NER	Niger	Africa	All ages	14006923	2.12371	0.669841	4.81681
Protozoa	ENTA	Entamoeba histolytica	2006	Mortality	Rate per 100,000	NGA	Nigeria	Africa	<5 years	26384749	5.49572	1.70179	12.1271
Protozoa	ENTA	Entamoeba histolytica	2006	Mortality	Rate per 100,000	NGA	Nigeria	Africa	≥5 years	120630810	0.580209	0.174367	1.36914
Protozoa	ENTA	Entamoeba histolytica	2006	Mortality	Rate per 100,000	NGA	Nigeria	Africa	All ages	147015559	1.46239	0.464569	3.19423
Protozoa	ENTA	Entamoeba histolytica	2006	Mortality	Rate per 100,000	NIC	Nicaragua	Americas	<5 years	652248	0.644872	0.147079	1.7644
Protozoa	ENTA	Entamoeba histolytica	2006	Mortality	Rate per 100,000	NIC	Nicaragua	Americas	≥5 years	4727708	0.0259209	0.00505313	0.0740801
Protozoa	ENTA	Entamoeba histolytica	2006	Mortality	Rate per 100,000	NIC	Nicaragua	Americas	All ages	5379956	0.100961	0.0231536	0.276841
Protozoa	ENTA	Entamoeba histolytica	2006	Mortality	Rate per 100,000	NIU	Niue	Western Pacific	<5 years	163	0	0	0
Protozoa	ENTA	Entamoeba histolytica	2006	Mortality	Rate per 100,000	NIU	Niue	Western Pacific	≥5 years	1645	0	0	0
Protozoa	ENTA	Entamoeba histolytica	2006	Mortality	Rate per 100,000	NIU	Niue	Western Pacific	All ages	1808	0	0	0
Protozoa	ENTA	Entamoeba histolytica	2006	Mortality	Rate per 100,000	NLD	Netherlands	Europe	<5 years	999460	0	0	0
Protozoa	ENTA	Entamoeba histolytica	2006	Mortality	Rate per 100,000	NLD	Netherlands	Europe	≥5 years	15481546	0	0	0
Protozoa	ENTA	Entamoeba histolytica	2006	Mortality	Rate per 100,000	NLD	Netherlands	Europe	All ages	16481006	0	0	0
Protozoa	ENTA	Entamoeba histolytica	2006	Mortality	Rate per 100,000	NOR	Norway	Europe	<5 years	287383	0	0	0
Protozoa	ENTA	Entamoeba histolytica	2006	Mortality	Rate per 100,000	NOR	Norway	Europe	≥5 years	4352663	0	0	0
Protozoa	ENTA	Entamoeba histolytica	2006	Mortality	Rate per 100,000	NOR	Norway	Europe	All ages	4640046	0	0	0
Protozoa	ENTA	Entamoeba histolytica	2006	Mortality	Rate per 100,000	NPL	Nepal	South-East Asia	<5 years	3341644	0.884049	0.293476	1.85377
Protozoa	ENTA	Entamoeba histolytica	2006	Mortality	Rate per 100,000	NPL	Nepal	South-East Asia	≥5 years	23106843	0.358191	0.112945	0.801432
Protozoa	ENTA	Entamoeba histolytica	2006	Mortality	Rate per 100,000	NPL	Nepal	South-East Asia	All ages	26448487	0.42463	0.136478	0.913343
Protozoa	ENTA	Entamoeba histolytica	2006	Mortality	Rate per 100,000	NRU	Nauru	Western Pacific	<5 years	1264	0	0	0
Protozoa	ENTA	Entamoeba histolytica	2006	Mortality	Rate per 100,000	NRU	Nauru	Western Pacific	≥5 years	8777	0	0	0
Protozoa	ENTA	Entamoeba histolytica	2006	Mortality	Rate per 100,000	NRU	Nauru	Western Pacific	All ages	10041	0	0	0
Protozoa	ENTA	Entamoeba histolytica	2006	Mortality	Rate per 100,000	NZL	New Zealand	Western Pacific	<5 years	285166	0	0	0
Protozoa	ENTA	Entamoeba histolytica	2006	Mortality	Rate per 100,000	NZL	New Zealand	Western Pacific	≥5 years	3874357	0	0	0
Protozoa	ENTA	Entamoeba histolytica	2006	Mortality	Rate per 100,000	NZL	New Zealand	Western Pacific	All ages	4159523	0	0	0
Protozoa	ENTA	Entamoeba histolytica	2006	Mortality	Rate per 100,000	OMN	Oman	Eastern Mediterranean	<5 years	259339	0	0	0
Protozoa	ENTA	Entamoeba histolytica	2006	Mortality	Rate per 100,000	OMN	Oman	Eastern Mediterranean	≥5 years	2227920	0	0	0
Protozoa	ENTA	Entamoeba histolytica	2006	Mortality	Rate per 100,000	OMN	Oman	Eastern Mediterranean	All ages	2487259	0	0	0
Protozoa	ENTA	Entamoeba histolytica	2006	Mortality	Rate per 100,000	PAK	Pakistan	Eastern Mediterranean	<5 years	26065726	2.542	0.754106	6.2444
Protozoa	ENTA	Entamoeba histolytica	2006	Mortality	Rate per 100,000	PAK	Pakistan	Eastern Mediterranean	≥5 years	151439750	0.519574	0.138138	1.304
Protozoa	ENTA	Entamoeba histolytica	2006	Mortality	Rate per 100,000	PAK	Pakistan	Eastern Mediterranean	All ages	177505476	0.816556	0.23911	1.90142
Protozoa	ENTA	Entamoeba histolytica	2006	Mortality	Rate per 100,000	PAN	Panama	Americas	<5 years	355237	0	0	0
Protozoa	ENTA	Entamoeba histolytica	2006	Mortality	Rate per 100,000	PAN	Panama	Americas	≥5 years	2988719	0	0	0
Protozoa	ENTA	Entamoeba histolytica	2006	Mortality	Rate per 100,000	PAN	Panama	Americas	All ages	3343956	0	0	0
Protozoa	ENTA	Entamoeba histolytica	2006	Mortality	Rate per 100,000	PER	Peru	Americas	<5 years	2978159	0.297566	0.068265	0.736391
Protozoa	ENTA	Entamoeba histolytica	2006	Mortality	Rate per 100,000	PER	Peru	Americas	≥5 years	25239301	0.0236949	0.00467227	0.0632049
Protozoa	ENTA	Entamoeba histolytica	2006	Mortality	Rate per 100,000	PER	Peru	Americas	All ages	28217460	0.0526001	0.0114632	0.130392
Protozoa	ENTA	Entamoeba histolytica	2006	Mortality	Rate per 100,000	PHL	Philippines	Western Pacific	<5 years	11501464	0.57567	0.104595	1.52012
Protozoa	ENTA	Entamoeba histolytica	2006	Mortality	Rate per 100,000	PHL	Philippines	Western Pacific	≥5 years	77310691	0.066069	0.0115105	0.176042
Protozoa	ENTA	Entamoeba histolytica	2006	Mortality	Rate per 100,000	PHL	Philippines	Western Pacific	All ages	88812155	0.132064	0.0247669	0.339763
Protozoa	ENTA	Entamoeba histolytica	2006	Mortality	Rate per 100,000	PLW	Palau	Western Pacific	<5 years	1347	0.636528	0.138591	1.68699
Protozoa	ENTA	Entamoeba histolytica	2006	Mortality	Rate per 100,000	PLW	Palau	Western Pacific	≥5 years	18388	0.210397	0.0443166	0.532624
Protozoa	ENTA	Entamoeba histolytica	2006	Mortality	Rate per 100,000	PLW	Palau	Western Pacific	All ages	19735	0.239482	0.0522207	0.603488
Protozoa	ENTA	Entamoeba histolytica	2006	Mortality	Rate per 100,000	PNG	Papua New Guinea	Western Pacific	<5 years	961662	1.07732	0.182568	2.97269
Protozoa	ENTA	Entamoeba histolytica	2006	Mortality	Rate per 100,000	PNG	Papua New Guinea	Western Pacific	≥5 years	5679188	0.173082	0.0311926	0.469511
Protozoa	ENTA	Entamoeba histolytica	2006	Mortality	Rate per 100,000	PNG	Papua New Guinea	Western Pacific	All ages	6640850	0.304024	0.0535058	0.784525
Protozoa	ENTA	Entamoeba histolytica	2006	Mortality	Rate per 100,000	POL	Poland	Europe	<5 years	1782665	0	0	0
Protozoa	ENTA	Entamoeba histolytica	2006	Mortality	Rate per 100,000	POL	Poland	Europe	≥5 years	36320482	0	0	0
Protozoa	ENTA	Entamoeba histolytica	2006	Mortality	Rate per 100,000	POL	Poland	Europe	All ages	38103147	0	0	0
Protozoa	ENTA	Entamoeba histolytica	2006	Mortality	Rate per 100,000	PRK	North Korea	South-East Asia	<5 years	1770112	0.525218	0.18391	1.16708
Protozoa	ENTA	Entamoeba histolytica	2006	Mortality	Rate per 100,000	PRK	North Korea	South-East Asia	≥5 years	22691271	0.00434465	0.00137842	0.0102813
Protozoa	ENTA	Entamoeba histolytica	2006	Mortality	Rate per 100,000	PRK	North Korea	South-East Asia	All ages	24461383	0.0420369	0.0148614	0.0925278
Protozoa	ENTA	Entamoeba histolytica	2006	Mortality	Rate per 100,000	PRT	Portugal	Europe	<5 years	550260	0	0	0
Protozoa	ENTA	Entamoeba histolytica	2006	Mortality	Rate per 100,000	PRT	Portugal	Europe	≥5 years	9962524	0	0	0
Protozoa	ENTA	Entamoeba histolytica	2006	Mortality	Rate per 100,000	PRT	Portugal	Europe	All ages	10512784	0	0	0
Protozoa	ENTA	Entamoeba histolytica	2006	Mortality	Rate per 100,000	PRY	Paraguay	Americas	<5 years	627195	0.381187	0.111631	0.896278
Protozoa	ENTA	Entamoeba histolytica	2006	Mortality	Rate per 100,000	PRY	Paraguay	Americas	≥5 years	4850329	0.0317417	0.00790122	0.0849864
Protozoa	ENTA	Entamoeba histolytica	2006	Mortality	Rate per 100,000	PRY	Paraguay	Americas	All ages	5477524	0.0717544	0.0198966	0.171331
Protozoa	ENTA	Entamoeba histolytica	2006	Mortality	Rate per 100,000	QAT	Qatar	Eastern Mediterranean	<5 years	69442	0	0	0
Protozoa	ENTA	Entamoeba histolytica	2006	Mortality	Rate per 100,000	QAT	Qatar	Eastern Mediterranean	≥5 years	796153	0	0	0
Protozoa	ENTA	Entamoeba histolytica	2006	Mortality	Rate per 100,000	QAT	Qatar	Eastern Mediterranean	All ages	865595	0	0	0
Protozoa	ENTA	Entamoeba histolytica	2006	Mortality	Rate per 100,000	ROU	Romania	Europe	<5 years	1054733	0	0	0
Protozoa	ENTA	Entamoeba histolytica	2006	Mortality	Rate per 100,000	ROU	Romania	Europe	≥5 years	20066429	0	0	0
Protozoa	ENTA	Entamoeba histolytica	2006	Mortality	Rate per 100,000	ROU	Romania	Europe	All ages	21121162	0	0	0
Protozoa	ENTA	Entamoeba histolytica	2006	Mortality	Rate per 100,000	RUS	Russia	Europe	<5 years	7108639	0.0598349	0.0157411	0.155347
Protozoa	ENTA	Entamoeba histolytica	2006	Mortality	Rate per 100,000	RUS	Russia	Europe	≥5 years	137187027	0.00662993	0.00152536	0.0170777
Protozoa	ENTA	Entamoeba histolytica	2006	Mortality	Rate per 100,000	RUS	Russia	Europe	All ages	144295666	0.00925104	0.00230557	0.0233431
Protozoa	ENTA	Entamoeba histolytica	2006	Mortality	Rate per 100,000	RWA	Rwanda	Africa	<5 years	1568185	2.62558	0.926613	5.63541
Protozoa	ENTA	Entamoeba histolytica	2006	Mortality	Rate per 100,000	RWA	Rwanda	Africa	≥5 years	7606996	0.381763	0.117832	0.869249
Protozoa	ENTA	Entamoeba histolytica	2006	Mortality	Rate per 100,000	RWA	Rwanda	Africa	All ages	9175181	0.765266	0.258238	1.68243
Protozoa	ENTA	Entamoeba histolytica	2006	Mortality	Rate per 100,000	SAU	Saudi Arabia	Eastern Mediterranean	<5 years	2272482	0	0	0
Protozoa	ENTA	Entamoeba histolytica	2006	Mortality	Rate per 100,000	SAU	Saudi Arabia	Eastern Mediterranean	≥5 years	18734667	0	0	0
Protozoa	ENTA	Entamoeba histolytica	2006	Mortality	Rate per 100,000	SAU	Saudi Arabia	Eastern Mediterranean	All ages	21007149	0	0	0
Protozoa	ENTA	Entamoeba histolytica	2006	Mortality	Rate per 100,000	SDN	Sudan	Eastern Mediterranean	<5 years	5509123	2.38919	0.557394	7.05797
Protozoa	ENTA	Entamoeba histolytica	2006	Mortality	Rate per 100,000	SDN	Sudan	Eastern Mediterranean	≥5 years	26107140	0.0881617	0.0170138	0.264679
Protozoa	ENTA	Entamoeba histolytica	2006	Mortality	Rate per 100,000	SDN	Sudan	Eastern Mediterranean	All ages	31616263	0.489115	0.112276	1.39512
Protozoa	ENTA	Entamoeba histolytica	2006	Mortality	Rate per 100,000	SEAR	South-East Asian Region	South-East Asia	<5 years	191393243	1.43577	0.555157	3.20663
Protozoa	ENTA	Entamoeba histolytica	2006	Mortality	Rate per 100,000	SEAR	South-East Asian Region	South-East Asia	≥5 years	1537373046	1.0483	0.340492	2.4234
Protozoa	ENTA	Entamoeba histolytica	2006	Mortality	Rate per 100,000	SEAR	South-East Asian Region	South-East Asia	All ages	1728766289	1.0912	0.36325	2.46652
Protozoa	ENTA	Entamoeba histolytica	2006	Mortality	Rate per 100,000	SEN	Senegal	Africa	<5 years	1881318	2.18069	0.776765	4.52542
Protozoa	ENTA	Entamoeba histolytica	2006	Mortality	Rate per 100,000	SEN	Senegal	Africa	≥5 years	9485220	0.554598	0.178954	1.25686
Protozoa	ENTA	Entamoeba histolytica	2006	Mortality	Rate per 100,000	SEN	Senegal	Africa	All ages	11366538	0.823738	0.284249	1.86386
Protozoa	ENTA	Entamoeba histolytica	2006	Mortality	Rate per 100,000	SGP	Singapore	Western Pacific	<5 years	217397	0	0	0
Protozoa	ENTA	Entamoeba histolytica	2006	Mortality	Rate per 100,000	SGP	Singapore	Western Pacific	≥5 years	4109297	0	0	0
Protozoa	ENTA	Entamoeba histolytica	2006	Mortality	Rate per 100,000	SGP	Singapore	Western Pacific	All ages	4326694	0	0	0
Protozoa	ENTA	Entamoeba histolytica	2006	Mortality	Rate per 100,000	SLB	Solomon Islands	Western Pacific	<5 years	76634	0.297241	0.0548861	0.79284
Protozoa	ENTA	Entamoeba histolytica	2006	Mortality	Rate per 100,000	SLB	Solomon Islands	Western Pacific	≥5 years	410690	0.204364	0.0352375	0.574318
Protozoa	ENTA	Entamoeba histolytica	2006	Mortality	Rate per 100,000	SLB	Solomon Islands	Western Pacific	All ages	487324	0.218969	0.0391139	0.591677
Protozoa	ENTA	Entamoeba histolytica	2006	Mortality	Rate per 100,000	SLE	Sierra Leone	Africa	<5 years	952339	5.89608	2.00921	12.1668
Protozoa	ENTA	Entamoeba histolytica	2006	Mortality	Rate per 100,000	SLE	Sierra Leone	Africa	≥5 years	4617092	0.996097	0.310333	2.29758
Protozoa	ENTA	Entamoeba histolytica	2006	Mortality	Rate per 100,000	SLE	Sierra Leone	Africa	All ages	5569431	1.83396	0.632282	3.90843
Protozoa	ENTA	Entamoeba histolytica	2006	Mortality	Rate per 100,000	SLV	El Salvador	Americas	<5 years	630668	0.285008	0.0823899	0.728306
Protozoa	ENTA	Entamoeba histolytica	2006	Mortality	Rate per 100,000	SLV	El Salvador	Americas	≥5 years	5374102	0.082594	0.0233057	0.224119
Protozoa	ENTA	Entamoeba histolytica	2006	Mortality	Rate per 100,000	SLV	El Salvador	Americas	All ages	6004770	0.103853	0.029999	0.265814
Protozoa	ENTA	Entamoeba histolytica	2006	Mortality	Rate per 100,000	SMR	San Marino	Europe	<5 years	1527	0	0	0
Protozoa	ENTA	Entamoeba histolytica	2006	Mortality	Rate per 100,000	SMR	San Marino	Europe	≥5 years	27233	0	0	0
Protozoa	ENTA	Entamoeba histolytica	2006	Mortality	Rate per 100,000	SMR	San Marino	Europe	All ages	28760	0	0	0
Protozoa	ENTA	Entamoeba histolytica	2006	Mortality	Rate per 100,000	SOM	Somalia	Eastern Mediterranean	<5 years	2174804	6.74072	1.66462	17.5814
Protozoa	ENTA	Entamoeba histolytica	2006	Mortality	Rate per 100,000	SOM	Somalia	Eastern Mediterranean	≥5 years	8648002	1.78683	0.386043	4.8259
Protozoa	ENTA	Entamoeba histolytica	2006	Mortality	Rate per 100,000	SOM	Somalia	Eastern Mediterranean	All ages	10822806	2.7823	0.60812	7.14188
Protozoa	ENTA	Entamoeba histolytica	2006	Mortality	Rate per 100,000	SRB	Serbia	Europe	<5 years	357408	0	0	0
Protozoa	ENTA	Entamoeba histolytica	2006	Mortality	Rate per 100,000	SRB	Serbia	Europe	≥5 years	7168071	0.00251091	0.000643968	0.00704607
Protozoa	ENTA	Entamoeba histolytica	2006	Mortality	Rate per 100,000	SRB	Serbia	Europe	All ages	7525479	0.00239166	0.000613384	0.00671143
Protozoa	ENTA	Entamoeba histolytica	2006	Mortality	Rate per 100,000	SSD	South Sudan	Africa	<5 years	1449802	3.15025	1.10549	6.72811
Protozoa	ENTA	Entamoeba histolytica	2006	Mortality	Rate per 100,000	SSD	South Sudan	Africa	≥5 years	6326415	1.04615	0.311128	2.49395
Protozoa	ENTA	Entamoeba histolytica	2006	Mortality	Rate per 100,000	SSD	South Sudan	Africa	All ages	7776217	1.43844	0.477541	3.16284
Protozoa	ENTA	Entamoeba histolytica	2006	Mortality	Rate per 100,000	STP	Sao Tome and Principe	Africa	<5 years	27447	1.00043	0.353642	2.19911
Protozoa	ENTA	Entamoeba histolytica	2006	Mortality	Rate per 100,000	STP	Sao Tome and Principe	Africa	≥5 years	136174	0.217557	0.0689169	0.519535
Protozoa	ENTA	Entamoeba histolytica	2006	Mortality	Rate per 100,000	STP	Sao Tome and Principe	Africa	All ages	163621	0.348882	0.122364	0.776462
Protozoa	ENTA	Entamoeba histolytica	2006	Mortality	Rate per 100,000	SUR	Suriname	Americas	<5 years	56243	0.0719083	0.0168659	0.221051
Protozoa	ENTA	Entamoeba histolytica	2006	Mortality	Rate per 100,000	SUR	Suriname	Americas	≥5 years	465819	0.0705128	0.0186584	0.186126
Protozoa	ENTA	Entamoeba histolytica	2006	Mortality	Rate per 100,000	SUR	Suriname	Americas	All ages	522062	0.0706632	0.0194382	0.18189
Protozoa	ENTA	Entamoeba histolytica	2006	Mortality	Rate per 100,000	SVK	Slovakia	Europe	<5 years	260755	0	0	0
Protozoa	ENTA	Entamoeba histolytica	2006	Mortality	Rate per 100,000	SVK	Slovakia	Europe	≥5 years	5116040	0	0	0
Protozoa	ENTA	Entamoeba histolytica	2006	Mortality	Rate per 100,000	SVK	Slovakia	Europe	All ages	5376795	0	0	0
Protozoa	ENTA	Entamoeba histolytica	2006	Mortality	Rate per 100,000	SVN	Slovenia	Europe	<5 years	89470	0	0	0
Protozoa	ENTA	Entamoeba histolytica	2006	Mortality	Rate per 100,000	SVN	Slovenia	Europe	≥5 years	1910427	0	0	0
Protozoa	ENTA	Entamoeba histolytica	2006	Mortality	Rate per 100,000	SVN	Slovenia	Europe	All ages	1999897	0	0	0
Protozoa	ENTA	Entamoeba histolytica	2006	Mortality	Rate per 100,000	SWE	Sweden	Europe	<5 years	496349	0	0	0
Protozoa	ENTA	Entamoeba histolytica	2006	Mortality	Rate per 100,000	SWE	Sweden	Europe	≥5 years	8551523	0	0	0
Protozoa	ENTA	Entamoeba histolytica	2006	Mortality	Rate per 100,000	SWE	Sweden	Europe	All ages	9047872	0	0	0
Protozoa	ENTA	Entamoeba histolytica	2006	Mortality	Rate per 100,000	SWZ	Eswatini	Africa	<5 years	150964	1.65233	0.578432	3.38242
Protozoa	ENTA	Entamoeba histolytica	2006	Mortality	Rate per 100,000	SWZ	Eswatini	Africa	≥5 years	930863	0.435233	0.140706	0.97291
Protozoa	ENTA	Entamoeba histolytica	2006	Mortality	Rate per 100,000	SWZ	Eswatini	Africa	All ages	1081827	0.605073	0.207815	1.31378
Protozoa	ENTA	Entamoeba histolytica	2006	Mortality	Rate per 100,000	SYC	Seychelles	Africa	<5 years	7186	0.035401	0.00709338	0.100183
Protozoa	ENTA	Entamoeba histolytica	2006	Mortality	Rate per 100,000	SYC	Seychelles	Africa	≥5 years	82634	0.0747916	0.0209993	0.188971
Protozoa	ENTA	Entamoeba histolytica	2006	Mortality	Rate per 100,000	SYC	Seychelles	Africa	All ages	89820	0.0716402	0.0203565	0.178797
Protozoa	ENTA	Entamoeba histolytica	2006	Mortality	Rate per 100,000	SYR	Syria	Eastern Mediterranean	<5 years	2606851	0.0479715	0.0116922	0.122764
Protozoa	ENTA	Entamoeba histolytica	2006	Mortality	Rate per 100,000	SYR	Syria	Eastern Mediterranean	≥5 years	16448408	0.00755572	0.00167695	0.0208272
Protozoa	ENTA	Entamoeba histolytica	2006	Mortality	Rate per 100,000	SYR	Syria	Eastern Mediterranean	All ages	19055259	0.0130848	0.00317445	0.0350426
Protozoa	ENTA	Entamoeba histolytica	2006	Mortality	Rate per 100,000	TCD	Chad	Africa	<5 years	2116459	6.50331	2.37294	13.9429
Protozoa	ENTA	Entamoeba histolytica	2006	Mortality	Rate per 100,000	TCD	Chad	Africa	≥5 years	8397425	1.24972	0.38204	2.98854
Protozoa	ENTA	Entamoeba histolytica	2006	Mortality	Rate per 100,000	TCD	Chad	Africa	All ages	10513884	2.30728	0.794326	5.01549
Protozoa	ENTA	Entamoeba histolytica	2006	Mortality	Rate per 100,000	TGO	Togo	Africa	<5 years	955761	1.68024	0.58351	3.70146
Protozoa	ENTA	Entamoeba histolytica	2006	Mortality	Rate per 100,000	TGO	Togo	Africa	≥5 years	4963708	0.772171	0.231674	1.76257
Protozoa	ENTA	Entamoeba histolytica	2006	Mortality	Rate per 100,000	TGO	Togo	Africa	All ages	5919469	0.918789	0.29944	2.00509
Protozoa	ENTA	Entamoeba histolytica	2006	Mortality	Rate per 100,000	THA	Thailand	South-East Asia	<5 years	4538644	0.0588491	0.0165489	0.15051
Protozoa	ENTA	Entamoeba histolytica	2006	Mortality	Rate per 100,000	THA	Thailand	South-East Asia	≥5 years	61757253	0.160406	0.0430471	0.474444
Protozoa	ENTA	Entamoeba histolytica	2006	Mortality	Rate per 100,000	THA	Thailand	South-East Asia	All ages	66295897	0.153454	0.0414167	0.449737
Protozoa	ENTA	Entamoeba histolytica	2006	Mortality	Rate per 100,000	TJK	Tajikistan	Europe	<5 years	917193	1.35609	0.381665	3.81009
Protozoa	ENTA	Entamoeba histolytica	2006	Mortality	Rate per 100,000	TJK	Tajikistan	Europe	≥5 years	6073647	0.0249871	0.00702117	0.0615211
Protozoa	ENTA	Entamoeba histolytica	2006	Mortality	Rate per 100,000	TJK	Tajikistan	Europe	All ages	6990840	0.199627	0.0565393	0.546074
Protozoa	ENTA	Entamoeba histolytica	2006	Mortality	Rate per 100,000	TKM	Turkmenistan	Europe	<5 years	537773	1.1586	0.295037	2.88573
Protozoa	ENTA	Entamoeba histolytica	2006	Mortality	Rate per 100,000	TKM	Turkmenistan	Europe	≥5 years	4561602	0.0113152	0.00264037	0.0298714
Protozoa	ENTA	Entamoeba histolytica	2006	Mortality	Rate per 100,000	TKM	Turkmenistan	Europe	All ages	5099375	0.132306	0.033518	0.331802
Protozoa	ENTA	Entamoeba histolytica	2006	Mortality	Rate per 100,000	TLS	Timor-Leste	South-East Asia	<5 years	157139	2.67435	1.00207	5.96784
Protozoa	ENTA	Entamoeba histolytica	2006	Mortality	Rate per 100,000	TLS	Timor-Leste	South-East Asia	≥5 years	805260	0.184854	0.0633396	0.401892
Protozoa	ENTA	Entamoeba histolytica	2006	Mortality	Rate per 100,000	TLS	Timor-Leste	South-East Asia	All ages	962399	0.591336	0.221692	1.28716
Protozoa	ENTA	Entamoeba histolytica	2006	Mortality	Rate per 100,000	TON	Tonga	Western Pacific	<5 years	14589	0.053466	0.0108056	0.148058
Protozoa	ENTA	Entamoeba histolytica	2006	Mortality	Rate per 100,000	TON	Tonga	Western Pacific	≥5 years	91379	0.0487893	0.0111879	0.124842
Protozoa	ENTA	Entamoeba histolytica	2006	Mortality	Rate per 100,000	TON	Tonga	Western Pacific	All ages	105968	0.0494332	0.0116378	0.122863
Protozoa	ENTA	Entamoeba histolytica	2006	Mortality	Rate per 100,000	TTO	Trinidad and Tobago	Americas	<5 years	93665	0	0	0
Protozoa	ENTA	Entamoeba histolytica	2006	Mortality	Rate per 100,000	TTO	Trinidad and Tobago	Americas	≥5 years	1261700	0	0	0
Protozoa	ENTA	Entamoeba histolytica	2006	Mortality	Rate per 100,000	TTO	Trinidad and Tobago	Americas	All ages	1355365	0	0	0
Protozoa	ENTA	Entamoeba histolytica	2006	Mortality	Rate per 100,000	TUN	Tunisia	Eastern Mediterranean	<5 years	831147	0.0617844	0.0195223	0.148236
Protozoa	ENTA	Entamoeba histolytica	2006	Mortality	Rate per 100,000	TUN	Tunisia	Eastern Mediterranean	≥5 years	9468837	0.0127417	0.00338081	0.0328712
Protozoa	ENTA	Entamoeba histolytica	2006	Mortality	Rate per 100,000	TUN	Tunisia	Eastern Mediterranean	All ages	10299984	0.0166992	0.00488238	0.0424404
Protozoa	ENTA	Entamoeba histolytica	2006	Mortality	Rate per 100,000	TUR	Turkey	Europe	<5 years	6411422	0.0167428	0.00405341	0.0466848
Protozoa	ENTA	Entamoeba histolytica	2006	Mortality	Rate per 100,000	TUR	Turkey	Europe	≥5 years	63280350	0.0163683	0.00373726	0.0459489
Protozoa	ENTA	Entamoeba histolytica	2006	Mortality	Rate per 100,000	TUR	Turkey	Europe	All ages	69691772	0.0164028	0.0037988	0.0463093
Protozoa	ENTA	Entamoeba histolytica	2006	Mortality	Rate per 100,000	TUV	Tuvalu	Western Pacific	<5 years	1142	1.41424	0.306215	3.85671
Protozoa	ENTA	Entamoeba histolytica	2006	Mortality	Rate per 100,000	TUV	Tuvalu	Western Pacific	≥5 years	8855	0.925275	0.19244	2.21021
Protozoa	ENTA	Entamoeba histolytica	2006	Mortality	Rate per 100,000	TUV	Tuvalu	Western Pacific	All ages	9997	0.981131	0.216171	2.41295
Protozoa	ENTA	Entamoeba histolytica	2006	Mortality	Rate per 100,000	TZA	Tanzania	Africa	<5 years	7038686	1.66451	0.539273	3.58448
Protozoa	ENTA	Entamoeba histolytica	2006	Mortality	Rate per 100,000	TZA	Tanzania	Africa	≥5 years	32691353	0.44753	0.128438	1.10749
Protozoa	ENTA	Entamoeba histolytica	2006	Mortality	Rate per 100,000	TZA	Tanzania	Africa	All ages	39730039	0.663134	0.20928	1.51816
Protozoa	ENTA	Entamoeba histolytica	2006	Mortality	Rate per 100,000	UGA	Uganda	Africa	<5 years	5586219	1.30586	0.455612	2.73053
Protozoa	ENTA	Entamoeba histolytica	2006	Mortality	Rate per 100,000	UGA	Uganda	Africa	≥5 years	22785912	0.471224	0.147583	1.09125
Protozoa	ENTA	Entamoeba histolytica	2006	Mortality	Rate per 100,000	UGA	Uganda	Africa	All ages	28372131	0.635556	0.210945	1.39198
Protozoa	ENTA	Entamoeba histolytica	2006	Mortality	Rate per 100,000	UKR	Ukraine	Europe	<5 years	2019659	0.0409778	0.0106738	0.110303
Protozoa	ENTA	Entamoeba histolytica	2006	Mortality	Rate per 100,000	UKR	Ukraine	Europe	≥5 years	45341212	0.00106442	0.000307507	0.00268745
Protozoa	ENTA	Entamoeba histolytica	2006	Mortality	Rate per 100,000	UKR	Ukraine	Europe	All ages	47360871	0.00276649	0.000787429	0.00718379
Protozoa	ENTA	Entamoeba histolytica	2006	Mortality	Rate per 100,000	URY	Uruguay	Americas	<5 years	245580	0	0	0
Protozoa	ENTA	Entamoeba histolytica	2006	Mortality	Rate per 100,000	URY	Uruguay	Americas	≥5 years	3041614	0	0	0
Protozoa	ENTA	Entamoeba histolytica	2006	Mortality	Rate per 100,000	URY	Uruguay	Americas	All ages	3287194	0	0	0
Protozoa	ENTA	Entamoeba histolytica	2006	Mortality	Rate per 100,000	USA	United States	Americas	<5 years	19903144	0	0	0
Protozoa	ENTA	Entamoeba histolytica	2006	Mortality	Rate per 100,000	USA	United States	Americas	≥5 years	277289780	0	0	0
Protozoa	ENTA	Entamoeba histolytica	2006	Mortality	Rate per 100,000	USA	United States	Americas	All ages	297192924	0	0	0
Protozoa	ENTA	Entamoeba histolytica	2006	Mortality	Rate per 100,000	UZB	Uzbekistan	Europe	<5 years	2534163	0.814747	0.194798	2.37941
Protozoa	ENTA	Entamoeba histolytica	2006	Mortality	Rate per 100,000	UZB	Uzbekistan	Europe	≥5 years	23987856	0.00653526	0.00185255	0.0170956
Protozoa	ENTA	Entamoeba histolytica	2006	Mortality	Rate per 100,000	UZB	Uzbekistan	Europe	All ages	26522019	0.0837594	0.0205051	0.242605
Protozoa	ENTA	Entamoeba histolytica	2006	Mortality	Rate per 100,000	VCT	Saint Vincent and the Grenadines	Americas	<5 years	9572	0	0	0
Protozoa	ENTA	Entamoeba histolytica	2006	Mortality	Rate per 100,000	VCT	Saint Vincent and the Grenadines	Americas	≥5 years	102676	0.00979732	0.00250501	0.0242815
Protozoa	ENTA	Entamoeba histolytica	2006	Mortality	Rate per 100,000	VCT	Saint Vincent and the Grenadines	Americas	All ages	112248	0.00896185	0.00229139	0.0222109
Protozoa	ENTA	Entamoeba histolytica	2006	Mortality	Rate per 100,000	VEN	Venezuela	Americas	<5 years	2911227	0.204817	0.0366455	0.569762
Protozoa	ENTA	Entamoeba histolytica	2006	Mortality	Rate per 100,000	VEN	Venezuela	Americas	≥5 years	24097000	0.0461036	0.00732714	0.127312
Protozoa	ENTA	Entamoeba histolytica	2006	Mortality	Rate per 100,000	VEN	Venezuela	Americas	All ages	27008227	0.0632114	0.0103968	0.173454
Protozoa	ENTA	Entamoeba histolytica	2006	Mortality	Rate per 100,000	VNM	Vietnam	Western Pacific	<5 years	6947713	0.239441	0.0439904	0.619143
Protozoa	ENTA	Entamoeba histolytica	2006	Mortality	Rate per 100,000	VNM	Vietnam	Western Pacific	≥5 years	74507466	0.0389296	0.0067281	0.108609
Protozoa	ENTA	Entamoeba histolytica	2006	Mortality	Rate per 100,000	VNM	Vietnam	Western Pacific	All ages	81455179	0.0560322	0.0104636	0.146209
Protozoa	ENTA	Entamoeba histolytica	2006	Mortality	Rate per 100,000	VUT	Vanuatu	Western Pacific	<5 years	30613	0.3352	0.0592154	0.887776
Protozoa	ENTA	Entamoeba histolytica	2006	Mortality	Rate per 100,000	VUT	Vanuatu	Western Pacific	≥5 years	182689	0.238793	0.0424536	0.67336
Protozoa	ENTA	Entamoeba histolytica	2006	Mortality	Rate per 100,000	VUT	Vanuatu	Western Pacific	All ages	213302	0.252629	0.0440755	0.690372
Protozoa	ENTA	Entamoeba histolytica	2006	Mortality	Rate per 100,000	WPR	Western Pacific Region	Western Pacific	<5 years	115051819	0.23761	0.0589671	0.607819
Protozoa	ENTA	Entamoeba histolytica	2006	Mortality	Rate per 100,000	WPR	Western Pacific Region	Western Pacific	≥5 years	1631523621	0.0138672	0.00330154	0.0341853
Protozoa	ENTA	Entamoeba histolytica	2006	Mortality	Rate per 100,000	WPR	Western Pacific Region	Western Pacific	All ages	1746575440	0.0286058	0.00696809	0.0670754
Protozoa	ENTA	Entamoeba histolytica	2006	Mortality	Rate per 100,000	WSM	Samoa	Western Pacific	<5 years	25912	0.140199	0.0258872	0.356789
Protozoa	ENTA	Entamoeba histolytica	2006	Mortality	Rate per 100,000	WSM	Samoa	Western Pacific	≥5 years	161416	0.0601515	0.0108474	0.166495
Protozoa	ENTA	Entamoeba histolytica	2006	Mortality	Rate per 100,000	WSM	Samoa	Western Pacific	All ages	187328	0.0712239	0.0127948	0.18798
Protozoa	ENTA	Entamoeba histolytica	2006	Mortality	Rate per 100,000	YEM	Yemen	Eastern Mediterranean	<5 years	3934180	1.97962	0.493075	5.44686
Protozoa	ENTA	Entamoeba histolytica	2006	Mortality	Rate per 100,000	YEM	Yemen	Eastern Mediterranean	≥5 years	19226892	0.0693513	0.0151371	0.198473
Protozoa	ENTA	Entamoeba histolytica	2006	Mortality	Rate per 100,000	YEM	Yemen	Eastern Mediterranean	All ages	23161072	0.393833	0.0972057	1.08025
Protozoa	ENTA	Entamoeba histolytica	2006	Mortality	Rate per 100,000	ZAF	South Africa	Africa	<5 years	4941677	1.66569	0.466011	3.91855
Protozoa	ENTA	Entamoeba histolytica	2006	Mortality	Rate per 100,000	ZAF	South Africa	Africa	≥5 years	44796222	0.373547	0.0907539	1.03626
Protozoa	ENTA	Entamoeba histolytica	2006	Mortality	Rate per 100,000	ZAF	South Africa	Africa	All ages	49737899	0.501927	0.130312	1.26247
Protozoa	ENTA	Entamoeba histolytica	2006	Mortality	Rate per 100,000	ZMB	Zambia	Africa	<5 years	2204899	1.69419	0.499743	4.02126
Protozoa	ENTA	Entamoeba histolytica	2006	Mortality	Rate per 100,000	ZMB	Zambia	Africa	≥5 years	9715954	0.494399	0.130248	1.13229
Protozoa	ENTA	Entamoeba histolytica	2006	Mortality	Rate per 100,000	ZMB	Zambia	Africa	All ages	11920853	0.716314	0.210973	1.6595
Protozoa	ENTA	Entamoeba histolytica	2006	Mortality	Rate per 100,000	ZWE	Zimbabwe	Africa	<5 years	2036284	1.47139	0.501616	3.3354
Protozoa	ENTA	Entamoeba histolytica	2006	Mortality	Rate per 100,000	ZWE	Zimbabwe	Africa	≥5 years	10504307	0.373336	0.114104	0.868067
Protozoa	ENTA	Entamoeba histolytica	2006	Mortality	Rate per 100,000	ZWE	Zimbabwe	Africa	All ages	12540591	0.551633	0.184028	1.23402
Protozoa	ENTA	Entamoeba histolytica	2007	Incidence	Number	AFG	Afghanistan	Eastern Mediterranean	<5 years	4985744	19207.4	3704.28	53844.4
Protozoa	ENTA	Entamoeba histolytica	2007	Incidence	Number	AFG	Afghanistan	Eastern Mediterranean	≥5 years	20904836	34314.4	6471.35	99224.7
Protozoa	ENTA	Entamoeba histolytica	2007	Incidence	Number	AFG	Afghanistan	Eastern Mediterranean	All ages	25890580	53521.8	10766	149477
Protozoa	ENTA	Entamoeba histolytica	2007	Incidence	Number	AFR	African Region	Africa	<5 years	136115712	593563	167608	1.35604e+06
Protozoa	ENTA	Entamoeba histolytica	2007	Incidence	Number	AFR	African Region	Africa	≥5 years	666546303	2.82567e+06	739236	6.69755e+06
Protozoa	ENTA	Entamoeba histolytica	2007	Incidence	Number	AFR	African Region	Africa	All ages	802662015	3.41923e+06	952427	7.88986e+06
Protozoa	ENTA	Entamoeba histolytica	2007	Incidence	Number	AGO	Angola	Africa	<5 years	3774637	17486.2	3580.32	42115.7
Protozoa	ENTA	Entamoeba histolytica	2007	Incidence	Number	AGO	Angola	Africa	≥5 years	16612269	53404.4	11409.2	127627
Protozoa	ENTA	Entamoeba histolytica	2007	Incidence	Number	AGO	Angola	Africa	All ages	20386906	70890.6	16012.9	163851
Protozoa	ENTA	Entamoeba histolytica	2007	Incidence	Number	ALB	Albania	Europe	<5 years	205628	193.835	31.4775	625.105
Protozoa	ENTA	Entamoeba histolytica	2007	Incidence	Number	ALB	Albania	Europe	≥5 years	2831817	323.638	56.8951	981.473
Protozoa	ENTA	Entamoeba histolytica	2007	Incidence	Number	ALB	Albania	Europe	All ages	3037445	517.473	88.2718	1538.94
Protozoa	ENTA	Entamoeba histolytica	2007	Incidence	Number	AMR	Region of the Americas	Americas	<5 years	75671877	95153.8	18793.5	238683
Protozoa	ENTA	Entamoeba histolytica	2007	Incidence	Number	AMR	Region of the Americas	Americas	≥5 years	818313915	844016	231297	2.02199e+06
Protozoa	ENTA	Entamoeba histolytica	2007	Incidence	Number	AMR	Region of the Americas	Americas	All ages	893985792	939169	261774	2.1991e+06
Protozoa	ENTA	Entamoeba histolytica	2007	Incidence	Number	AND	Andorra	Europe	<5 years	3788	0.0318715	0.000787504	0.109871
Protozoa	ENTA	Entamoeba histolytica	2007	Incidence	Number	AND	Andorra	Europe	≥5 years	77136	33.2864	0.822465	114.748
Protozoa	ENTA	Entamoeba histolytica	2007	Incidence	Number	AND	Andorra	Europe	All ages	80924	33.3183	0.823252	114.858
Protozoa	ENTA	Entamoeba histolytica	2007	Incidence	Number	ARE	United Arab Emirates	Eastern Mediterranean	<5 years	320958	2.23041	0.0551107	7.68891
Protozoa	ENTA	Entamoeba histolytica	2007	Incidence	Number	ARE	United Arab Emirates	Eastern Mediterranean	≥5 years	4914962	2153.52	53.2107	7423.84
Protozoa	ENTA	Entamoeba histolytica	2007	Incidence	Number	ARE	United Arab Emirates	Eastern Mediterranean	All ages	5235920	2155.75	53.2658	7431.52
Protozoa	ENTA	Entamoeba histolytica	2007	Incidence	Number	ARG	Argentina	Americas	<5 years	3501940	8109.71	1490.47	21120.4
Protozoa	ENTA	Entamoeba histolytica	2007	Incidence	Number	ARG	Argentina	Americas	≥5 years	36322414	64882.5	12640.4	175463
Protozoa	ENTA	Entamoeba histolytica	2007	Incidence	Number	ARG	Argentina	Americas	All ages	39824354	72992.2	14169	192868
Protozoa	ENTA	Entamoeba histolytica	2007	Incidence	Number	ARM	Armenia	Europe	<5 years	188872	492.716	96.4312	1521.1
Protozoa	ENTA	Entamoeba histolytica	2007	Incidence	Number	ARM	Armenia	Europe	≥5 years	2793563	2154.28	404.387	6614.58
Protozoa	ENTA	Entamoeba histolytica	2007	Incidence	Number	ARM	Armenia	Europe	All ages	2982435	2647	522.434	7828.12
Protozoa	ENTA	Entamoeba histolytica	2007	Incidence	Number	ATG	Antigua and Barbuda	Americas	<5 years	6304	0.0328207	0.000810958	0.113143
Protozoa	ENTA	Entamoeba histolytica	2007	Incidence	Number	ATG	Antigua and Barbuda	Americas	≥5 years	74827	33.3707	0.824547	115.039
Protozoa	ENTA	Entamoeba histolytica	2007	Incidence	Number	ATG	Antigua and Barbuda	Americas	All ages	81131	33.4035	0.825358	115.152
Protozoa	ENTA	Entamoeba histolytica	2007	Incidence	Number	AUS	Australia	Western Pacific	<5 years	1323469	8.60592	0.212642	29.6673
Protozoa	ENTA	Entamoeba histolytica	2007	Incidence	Number	AUS	Australia	Western Pacific	≥5 years	19431172	8536.55	210.928	29428.1
Protozoa	ENTA	Entamoeba histolytica	2007	Incidence	Number	AUS	Australia	Western Pacific	All ages	20754641	8545.16	211.14	29457.8
Protozoa	ENTA	Entamoeba histolytica	2007	Incidence	Number	AUT	Austria	Europe	<5 years	399333	3.08513	0.0762296	10.6354
Protozoa	ENTA	Entamoeba histolytica	2007	Incidence	Number	AUT	Austria	Europe	≥5 years	7884834	3407.7	84.1999	11747.4
Protozoa	ENTA	Entamoeba histolytica	2007	Incidence	Number	AUT	Austria	Europe	All ages	8284167	3410.78	84.2761	11758
Protozoa	ENTA	Entamoeba histolytica	2007	Incidence	Number	AZE	Azerbaijan	Europe	<5 years	681857	1746.6	338.129	5440.59
Protozoa	ENTA	Entamoeba histolytica	2007	Incidence	Number	AZE	Azerbaijan	Europe	≥5 years	8088483	4744.02	892.633	14655.5
Protozoa	ENTA	Entamoeba histolytica	2007	Incidence	Number	AZE	Azerbaijan	Europe	All ages	8770340	6490.62	1281.05	20012.3
Protozoa	ENTA	Entamoeba histolytica	2007	Incidence	Number	BDI	Burundi	Africa	<5 years	1512069	8288.81	2170.36	20701.7
Protozoa	ENTA	Entamoeba histolytica	2007	Incidence	Number	BDI	Burundi	Africa	≥5 years	6496075	32229.2	8075.64	75662.8
Protozoa	ENTA	Entamoeba histolytica	2007	Incidence	Number	BDI	Burundi	Africa	All ages	8008144	40518	10921.9	92808.7
Protozoa	ENTA	Entamoeba histolytica	2007	Incidence	Number	BEL	Belgium	Europe	<5 years	590157	4.33784	0.107183	14.9539
Protozoa	ENTA	Entamoeba histolytica	2007	Incidence	Number	BEL	Belgium	Europe	≥5 years	9994966	4353.8	107.577	15008.9
Protozoa	ENTA	Entamoeba histolytica	2007	Incidence	Number	BEL	Belgium	Europe	All ages	10585123	4358.14	107.684	15023.8
Protozoa	ENTA	Entamoeba histolytica	2007	Incidence	Number	BEN	Benin	Africa	<5 years	1532567	4366.83	1092.49	9961.86
Protozoa	ENTA	Entamoeba histolytica	2007	Incidence	Number	BEN	Benin	Africa	≥5 years	7285625	28239.8	6466.14	67842
Protozoa	ENTA	Entamoeba histolytica	2007	Incidence	Number	BEN	Benin	Africa	All ages	8818192	32606.6	7749.51	77206.3
Protozoa	ENTA	Entamoeba histolytica	2007	Incidence	Number	BFA	Burkina Faso	Africa	<5 years	2647624	14498.1	3069.09	40532.7
Protozoa	ENTA	Entamoeba histolytica	2007	Incidence	Number	BFA	Burkina Faso	Africa	≥5 years	11949148	55001.8	11236.5	147102
Protozoa	ENTA	Entamoeba histolytica	2007	Incidence	Number	BFA	Burkina Faso	Africa	All ages	14596772	69499.9	15623.2	179318
Protozoa	ENTA	Entamoeba histolytica	2007	Incidence	Number	BGD	Bangladesh	South-East Asia	<5 years	17952473	44247.7	11017.9	104661
Protozoa	ENTA	Entamoeba histolytica	2007	Incidence	Number	BGD	Bangladesh	South-East Asia	≥5 years	129270460	438640	89232.3	978120
Protozoa	ENTA	Entamoeba histolytica	2007	Incidence	Number	BGD	Bangladesh	South-East Asia	All ages	147222933	482888	101085	1.06037e+06
Protozoa	ENTA	Entamoeba histolytica	2007	Incidence	Number	BGR	Bulgaria	Europe	<5 years	339140	154.272	30.1438	462.503
Protozoa	ENTA	Entamoeba histolytica	2007	Incidence	Number	BGR	Bulgaria	Europe	≥5 years	7274289	339.828	60.4508	1030.2
Protozoa	ENTA	Entamoeba histolytica	2007	Incidence	Number	BGR	Bulgaria	Europe	All ages	7613429	494.1	96.049	1510.79
Protozoa	ENTA	Entamoeba histolytica	2007	Incidence	Number	BHR	Bahrain	Eastern Mediterranean	<5 years	82221	0.470592	0.0116277	1.62228
Protozoa	ENTA	Entamoeba histolytica	2007	Incidence	Number	BHR	Bahrain	Eastern Mediterranean	≥5 years	943599	421.883	10.4242	1454.36
Protozoa	ENTA	Entamoeba histolytica	2007	Incidence	Number	BHR	Bahrain	Eastern Mediterranean	All ages	1025820	422.353	10.4358	1455.98
Protozoa	ENTA	Entamoeba histolytica	2007	Incidence	Number	BHS	Bahamas	Americas	<5 years	27209	0.141724	0.00350181	0.488565
Protozoa	ENTA	Entamoeba histolytica	2007	Incidence	Number	BHS	Bahamas	Americas	≥5 years	323638	144.31	3.56572	497.481
Protozoa	ENTA	Entamoeba histolytica	2007	Incidence	Number	BHS	Bahamas	Americas	All ages	350847	144.452	3.56922	497.969
Protozoa	ENTA	Entamoeba histolytica	2007	Incidence	Number	BIH	Bosnia and Herzegovina	Europe	<5 years	195830	212.16	42.1029	631.502
Protozoa	ENTA	Entamoeba histolytica	2007	Incidence	Number	BIH	Bosnia and Herzegovina	Europe	≥5 years	3849486	399.801	72.8384	1210.13
Protozoa	ENTA	Entamoeba histolytica	2007	Incidence	Number	BIH	Bosnia and Herzegovina	Europe	All ages	4045316	611.961	120.695	1879.54
Protozoa	ENTA	Entamoeba histolytica	2007	Incidence	Number	BLR	Belarus	Europe	<5 years	447844	866.094	168.92	2587.28
Protozoa	ENTA	Entamoeba histolytica	2007	Incidence	Number	BLR	Belarus	Europe	≥5 years	9134331	3756.15	715.662	11280.3
Protozoa	ENTA	Entamoeba histolytica	2007	Incidence	Number	BLR	Belarus	Europe	All ages	9582175	4622.25	879.743	13670.1
Protozoa	ENTA	Entamoeba histolytica	2007	Incidence	Number	BLZ	Belize	Americas	<5 years	37587	33.3465	6.25159	85.3668
Protozoa	ENTA	Entamoeba histolytica	2007	Incidence	Number	BLZ	Belize	Americas	≥5 years	254386	341.668	66.5147	952.641
Protozoa	ENTA	Entamoeba histolytica	2007	Incidence	Number	BLZ	Belize	Americas	All ages	291973	375.014	71.4865	1048.98
Protozoa	ENTA	Entamoeba histolytica	2007	Incidence	Number	BOL	Bolivia	Americas	<5 years	1192054	3414.57	571.807	8537.6
Protozoa	ENTA	Entamoeba histolytica	2007	Incidence	Number	BOL	Bolivia	Americas	≥5 years	8411581	7486.77	1196.5	19598.2
Protozoa	ENTA	Entamoeba histolytica	2007	Incidence	Number	BOL	Bolivia	Americas	All ages	9603635	10901.3	1769.16	27501.2
Protozoa	ENTA	Entamoeba histolytica	2007	Incidence	Number	BRA	Brazil	Americas	<5 years	15604233	29361.9	4800.09	84464.7
Protozoa	ENTA	Entamoeba histolytica	2007	Incidence	Number	BRA	Brazil	Americas	≥5 years	172016636	285554	42593	901662
Protozoa	ENTA	Entamoeba histolytica	2007	Incidence	Number	BRA	Brazil	Americas	All ages	187620869	314916	46452.6	967499
Protozoa	ENTA	Entamoeba histolytica	2007	Incidence	Number	BRB	Barbados	Americas	<5 years	18385	0.108488	0.00268061	0.373992
Protozoa	ENTA	Entamoeba histolytica	2007	Incidence	Number	BRB	Barbados	Americas	≥5 years	252236	111.312	2.75039	383.728
Protozoa	ENTA	Entamoeba histolytica	2007	Incidence	Number	BRB	Barbados	Americas	All ages	270621	111.421	2.75307	384.102
Protozoa	ENTA	Entamoeba histolytica	2007	Incidence	Number	BRN	Brunei	Western Pacific	<5 years	30458	0.144729	0.00357608	0.498927
Protozoa	ENTA	Entamoeba histolytica	2007	Incidence	Number	BRN	Brunei	Western Pacific	≥5 years	337012	151.151	3.73475	521.064
Protozoa	ENTA	Entamoeba histolytica	2007	Incidence	Number	BRN	Brunei	Western Pacific	All ages	367470	151.296	3.73833	521.563
Protozoa	ENTA	Entamoeba histolytica	2007	Incidence	Number	BTN	Bhutan	South-East Asia	<5 years	66372	189.748	46.3432	446.59
Protozoa	ENTA	Entamoeba histolytica	2007	Incidence	Number	BTN	Bhutan	South-East Asia	≥5 years	608390	1724.95	373.049	3862.75
Protozoa	ENTA	Entamoeba histolytica	2007	Incidence	Number	BTN	Bhutan	South-East Asia	All ages	674762	1914.7	416.485	4234.58
Protozoa	ENTA	Entamoeba histolytica	2007	Incidence	Number	BWA	Botswana	Africa	<5 years	235714	776.436	165.004	2050.86
Protozoa	ENTA	Entamoeba histolytica	2007	Incidence	Number	BWA	Botswana	Africa	≥5 years	1656606	7579.58	1467.95	19608.8
Protozoa	ENTA	Entamoeba histolytica	2007	Incidence	Number	BWA	Botswana	Africa	All ages	1892320	8356.01	1633.54	22281.6
Protozoa	ENTA	Entamoeba histolytica	2007	Incidence	Number	CAF	Central African Republic	Africa	<5 years	767286	4537.21	934.857	12799.1
Protozoa	ENTA	Entamoeba histolytica	2007	Incidence	Number	CAF	Central African Republic	Africa	≥5 years	3649095	13510.4	2753.34	40596.2
Protozoa	ENTA	Entamoeba histolytica	2007	Incidence	Number	CAF	Central African Republic	Africa	All ages	4416381	18047.6	3941.81	54203.3
Protozoa	ENTA	Entamoeba histolytica	2007	Incidence	Number	CAN	Canada	Americas	<5 years	1752913	12.6075	0.311514	43.4618
Protozoa	ENTA	Entamoeba histolytica	2007	Incidence	Number	CAN	Canada	Americas	≥5 years	31168566	13541.9	334.604	46683.1
Protozoa	ENTA	Entamoeba histolytica	2007	Incidence	Number	CAN	Canada	Americas	All ages	32921479	13554.5	334.915	46726.6
Protozoa	ENTA	Entamoeba histolytica	2007	Incidence	Number	CHE	Switzerland	Europe	<5 years	366026	2.91328	0.0719835	10.043
Protozoa	ENTA	Entamoeba histolytica	2007	Incidence	Number	CHE	Switzerland	Europe	≥5 years	7137140	3086.31	76.2589	10639.5
Protozoa	ENTA	Entamoeba histolytica	2007	Incidence	Number	CHE	Switzerland	Europe	All ages	7503166	3089.22	76.3309	10649.5
Protozoa	ENTA	Entamoeba histolytica	2007	Incidence	Number	CHL	Chile	Americas	<5 years	1168093	6.37126	0.157426	21.9637
Protozoa	ENTA	Entamoeba histolytica	2007	Incidence	Number	CHL	Chile	Americas	≥5 years	15420876	6823.69	168.605	23523.3
Protozoa	ENTA	Entamoeba histolytica	2007	Incidence	Number	CHL	Chile	Americas	All ages	16588969	6830.06	168.762	23545.3
Protozoa	ENTA	Entamoeba histolytica	2007	Incidence	Number	CHN	China	Western Pacific	<5 years	80568281	52333.6	7842.83	145744
Protozoa	ENTA	Entamoeba histolytica	2007	Incidence	Number	CHN	China	Western Pacific	≥5 years	1241370487	399669	67939.2	1.14444e+06
Protozoa	ENTA	Entamoeba histolytica	2007	Incidence	Number	CHN	China	Western Pacific	All ages	1321938768	452003	76803.2	1.27665e+06
Protozoa	ENTA	Entamoeba histolytica	2007	Incidence	Number	CIV	Cote d'Ivoire	Africa	<5 years	3710317	13172.4	3379.08	30777.6
Protozoa	ENTA	Entamoeba histolytica	2007	Incidence	Number	CIV	Cote d'Ivoire	Africa	≥5 years	17076657	57036.1	13381.2	135659
Protozoa	ENTA	Entamoeba histolytica	2007	Incidence	Number	CIV	Cote d'Ivoire	Africa	All ages	20786974	70208.5	17145.5	163414
Protozoa	ENTA	Entamoeba histolytica	2007	Incidence	Number	CMR	Cameroon	Africa	<5 years	3071378	15868.3	3902.98	40364.1
Protozoa	ENTA	Entamoeba histolytica	2007	Incidence	Number	CMR	Cameroon	Africa	≥5 years	14720454	60641	13741.4	160068
Protozoa	ENTA	Entamoeba histolytica	2007	Incidence	Number	CMR	Cameroon	Africa	All ages	17791832	76509.3	18633.3	200012
Protozoa	ENTA	Entamoeba histolytica	2007	Incidence	Number	COD	Democratic Republic of Congo	Africa	<5 years	11264474	59580	15673.9	145413
Protozoa	ENTA	Entamoeba histolytica	2007	Incidence	Number	COD	Democratic Republic of Congo	Africa	≥5 years	50281277	153201	39963.2	359314
Protozoa	ENTA	Entamoeba histolytica	2007	Incidence	Number	COD	Democratic Republic of Congo	Africa	All ages	61545751	212781	58322.4	491934
Protozoa	ENTA	Entamoeba histolytica	2007	Incidence	Number	COG	Congo	Africa	<5 years	623195	2796.4	692.782	6392.16
Protozoa	ENTA	Entamoeba histolytica	2007	Incidence	Number	COG	Congo	Africa	≥5 years	3285390	11837.5	2670.23	28345.7
Protozoa	ENTA	Entamoeba histolytica	2007	Incidence	Number	COG	Congo	Africa	All ages	3908585	14633.9	3480.24	35056.2
Protozoa	ENTA	Entamoeba histolytica	2007	Incidence	Number	COK	Cook Islands	Western Pacific	<5 years	1512	0.00651085	0.000160875	0.0224449
Protozoa	ENTA	Entamoeba histolytica	2007	Incidence	Number	COK	Cook Islands	Western Pacific	≥5 years	13741	6.2735	0.15501	21.6267
Protozoa	ENTA	Entamoeba histolytica	2007	Incidence	Number	COK	Cook Islands	Western Pacific	All ages	15253	6.28001	0.155171	21.6491
Protozoa	ENTA	Entamoeba histolytica	2007	Incidence	Number	COL	Colombia	Americas	<5 years	4103211	7822	1331.9	23896.4
Protozoa	ENTA	Entamoeba histolytica	2007	Incidence	Number	COL	Colombia	Americas	≥5 years	38865403	49439.3	8373.29	152498
Protozoa	ENTA	Entamoeba histolytica	2007	Incidence	Number	COL	Colombia	Americas	All ages	42968614	57261.3	9815.42	173125
Protozoa	ENTA	Entamoeba histolytica	2007	Incidence	Number	COM	Comoros	Africa	<5 years	92576	397.764	99.0496	906.395
Protozoa	ENTA	Entamoeba histolytica	2007	Incidence	Number	COM	Comoros	Africa	≥5 years	518229	2076.12	465.737	4933.51
Protozoa	ENTA	Entamoeba histolytica	2007	Incidence	Number	COM	Comoros	Africa	All ages	610805	2473.88	578.2	5824.49
Protozoa	ENTA	Entamoeba histolytica	2007	Incidence	Number	CPV	Cape Verde	Africa	<5 years	54661	68.8297	16.8162	156.955
Protozoa	ENTA	Entamoeba histolytica	2007	Incidence	Number	CPV	Cape Verde	Africa	≥5 years	438849	1127.86	258.683	2725.49
Protozoa	ENTA	Entamoeba histolytica	2007	Incidence	Number	CPV	Cape Verde	Africa	All ages	493510	1196.69	276.799	2905.25
Protozoa	ENTA	Entamoeba histolytica	2007	Incidence	Number	CRI	Costa Rica	Americas	<5 years	360733	459.316	82.1586	1205.34
Protozoa	ENTA	Entamoeba histolytica	2007	Incidence	Number	CRI	Costa Rica	Americas	≥5 years	3989853	5788.81	1140.06	15560.3
Protozoa	ENTA	Entamoeba histolytica	2007	Incidence	Number	CRI	Costa Rica	Americas	All ages	4350586	6248.12	1206.63	16771.4
Protozoa	ENTA	Entamoeba histolytica	2007	Incidence	Number	CUB	Cuba	Americas	<5 years	655835	661.082	119.925	1750.46
Protozoa	ENTA	Entamoeba histolytica	2007	Incidence	Number	CUB	Cuba	Americas	≥5 years	10628661	13671.7	2705.36	37138
Protozoa	ENTA	Entamoeba histolytica	2007	Incidence	Number	CUB	Cuba	Americas	All ages	11284496	14332.8	2786.98	38532.1
Protozoa	ENTA	Entamoeba histolytica	2007	Incidence	Number	CYP	Cyprus	Europe	<5 years	61085	0.3913	0.00966853	1.34893
Protozoa	ENTA	Entamoeba histolytica	2007	Incidence	Number	CYP	Cyprus	Europe	≥5 years	1002471	437.499	10.81	1508.19
Protozoa	ENTA	Entamoeba histolytica	2007	Incidence	Number	CYP	Cyprus	Europe	All ages	1063556	437.89	10.8197	1509.54
Protozoa	ENTA	Entamoeba histolytica	2007	Incidence	Number	CZE	Czechia	Europe	<5 years	492258	4.16917	0.103015	14.3724
Protozoa	ENTA	Entamoeba histolytica	2007	Incidence	Number	CZE	Czechia	Europe	≥5 years	9826421	4244.27	104.87	14631.3
Protozoa	ENTA	Entamoeba histolytica	2007	Incidence	Number	CZE	Czechia	Europe	All ages	10318679	4248.44	104.974	14645.7
Protozoa	ENTA	Entamoeba histolytica	2007	Incidence	Number	DEU	Germany	Europe	<5 years	3518501	30.4045	0.751258	104.814
Protozoa	ENTA	Entamoeba histolytica	2007	Incidence	Number	DEU	Germany	Europe	≥5 years	77869183	33478.8	827.218	115412
Protozoa	ENTA	Entamoeba histolytica	2007	Incidence	Number	DEU	Germany	Europe	All ages	81387684	33509.2	827.969	115516
Protozoa	ENTA	Entamoeba histolytica	2007	Incidence	Number	DJI	Djibouti	Eastern Mediterranean	<5 years	120407	419.436	101.786	1177.28
Protozoa	ENTA	Entamoeba histolytica	2007	Incidence	Number	DJI	Djibouti	Eastern Mediterranean	≥5 years	745163	3320.83	660.243	9635.45
Protozoa	ENTA	Entamoeba histolytica	2007	Incidence	Number	DJI	Djibouti	Eastern Mediterranean	All ages	865570	3740.27	754.176	10781.4
Protozoa	ENTA	Entamoeba histolytica	2007	Incidence	Number	DMA	Dominica	Americas	<5 years	5327	3.44533	0.642958	9.20364
Protozoa	ENTA	Entamoeba histolytica	2007	Incidence	Number	DMA	Dominica	Americas	≥5 years	63512	74.0731	14.3005	206.705
Protozoa	ENTA	Entamoeba histolytica	2007	Incidence	Number	DMA	Dominica	Americas	All ages	68839	77.5184	14.7533	217.095
Protozoa	ENTA	Entamoeba histolytica	2007	Incidence	Number	DNK	Denmark	Europe	<5 years	324877	2.24027	0.0553542	7.72289
Protozoa	ENTA	Entamoeba histolytica	2007	Incidence	Number	DNK	Denmark	Europe	≥5 years	5122353	2240.51	55.3602	7723.72
Protozoa	ENTA	Entamoeba histolytica	2007	Incidence	Number	DNK	Denmark	Europe	All ages	5447230	2242.75	55.4155	7731.44
Protozoa	ENTA	Entamoeba histolytica	2007	Incidence	Number	DOM	Dominican Republic	Americas	<5 years	1007325	2373.78	428.197	6149.04
Protozoa	ENTA	Entamoeba histolytica	2007	Incidence	Number	DOM	Dominican Republic	Americas	≥5 years	8390834	12569.3	2458.06	34712.3
Protozoa	ENTA	Entamoeba histolytica	2007	Incidence	Number	DOM	Dominican Republic	Americas	All ages	9398159	14943	2849.02	39851.1
Protozoa	ENTA	Entamoeba histolytica	2007	Incidence	Number	DZA	Algeria	Africa	<5 years	3231810	5328.04	1300.52	11917.8
Protozoa	ENTA	Entamoeba histolytica	2007	Incidence	Number	DZA	Algeria	Africa	≥5 years	30660036	24324.8	5492.23	57542.6
Protozoa	ENTA	Entamoeba histolytica	2007	Incidence	Number	DZA	Algeria	Africa	All ages	33891846	29652.8	6826.45	69811.1
Protozoa	ENTA	Entamoeba histolytica	2007	Incidence	Number	ECU	Ecuador	Americas	<5 years	1578211	4307.29	780.371	10944.8
Protozoa	ENTA	Entamoeba histolytica	2007	Incidence	Number	ECU	Ecuador	Americas	≥5 years	12628677	21332.2	4151.16	56751.3
Protozoa	ENTA	Entamoeba histolytica	2007	Incidence	Number	ECU	Ecuador	Americas	All ages	14206888	25639.5	4858.84	67631.6
Protozoa	ENTA	Entamoeba histolytica	2007	Incidence	Number	EGY	Egypt	Eastern Mediterranean	<5 years	10263086	41049.8	9095.94	133034
Protozoa	ENTA	Entamoeba histolytica	2007	Incidence	Number	EGY	Egypt	Eastern Mediterranean	≥5 years	73224978	93439.3	16264	281109
Protozoa	ENTA	Entamoeba histolytica	2007	Incidence	Number	EGY	Egypt	Eastern Mediterranean	All ages	83488064	134489	25258.1	400795
Protozoa	ENTA	Entamoeba histolytica	2007	Incidence	Number	EMR	Eastern Mediterranean Region	Eastern Mediterranean	<5 years	75687455	334423	83772.4	895555
Protozoa	ENTA	Entamoeba histolytica	2007	Incidence	Number	EMR	Eastern Mediterranean Region	Eastern Mediterranean	≥5 years	499814392	1.21963e+06	256790	3.4148e+06
Protozoa	ENTA	Entamoeba histolytica	2007	Incidence	Number	EMR	Eastern Mediterranean Region	Eastern Mediterranean	All ages	575501847	1.55406e+06	340505	4.32419e+06
Protozoa	ENTA	Entamoeba histolytica	2007	Incidence	Number	ERI	Eritrea	Africa	<5 years	441716	2139.59	551.732	5406.92
Protozoa	ENTA	Entamoeba histolytica	2007	Incidence	Number	ERI	Eritrea	Africa	≥5 years	2274027	13200.7	3298.98	31803.8
Protozoa	ENTA	Entamoeba histolytica	2007	Incidence	Number	ERI	Eritrea	Africa	All ages	2715743	15340.3	3995.28	35836.3
Protozoa	ENTA	Entamoeba histolytica	2007	Incidence	Number	ESP	Spain	Europe	<5 years	2327421	18.7127	0.462368	64.5085
Protozoa	ENTA	Entamoeba histolytica	2007	Incidence	Number	ESP	Spain	Europe	≥5 years	42751290	18541.2	458.13	63917.3
Protozoa	ENTA	Entamoeba histolytica	2007	Incidence	Number	ESP	Spain	Europe	All ages	45078711	18559.9	458.593	63981.8
Protozoa	ENTA	Entamoeba histolytica	2007	Incidence	Number	EST	Estonia	Europe	<5 years	68930	0.53907	0.0133197	1.85834
Protozoa	ENTA	Entamoeba histolytica	2007	Incidence	Number	EST	Estonia	Europe	≥5 years	1274069	552.404	13.6492	1904.31
Protozoa	ENTA	Entamoeba histolytica	2007	Incidence	Number	EST	Estonia	Europe	All ages	1342999	552.943	13.6625	1906.17
Protozoa	ENTA	Entamoeba histolytica	2007	Incidence	Number	ETH	Ethiopia	Africa	<5 years	14842986	77032.2	14542.1	211465
Protozoa	ENTA	Entamoeba histolytica	2007	Incidence	Number	ETH	Ethiopia	Africa	≥5 years	67042036	321287	73134.3	916427
Protozoa	ENTA	Entamoeba histolytica	2007	Incidence	Number	ETH	Ethiopia	Africa	All ages	81885022	398319	91714.4	1.10433e+06
Protozoa	ENTA	Entamoeba histolytica	2007	Incidence	Number	EUR	European Region	Europe	<5 years	51536822	54960.1	10073.1	166756
Protozoa	ENTA	Entamoeba histolytica	2007	Incidence	Number	EUR	European Region	Europe	≥5 years	834087965	477300	110049	1.25035e+06
Protozoa	ENTA	Entamoeba histolytica	2007	Incidence	Number	EUR	European Region	Europe	All ages	885624787	532260	124135	1.38371e+06
Protozoa	ENTA	Entamoeba histolytica	2007	Incidence	Number	FIN	Finland	Europe	<5 years	288131	2.09119	0.0516708	7.20899
Protozoa	ENTA	Entamoeba histolytica	2007	Incidence	Number	FIN	Finland	Europe	≥5 years	4988813	2170.55	53.6315	7482.54
Protozoa	ENTA	Entamoeba histolytica	2007	Incidence	Number	FIN	Finland	Europe	All ages	5276944	2172.64	53.6832	7489.75
Protozoa	ENTA	Entamoeba histolytica	2007	Incidence	Number	FJI	Fiji	Western Pacific	<5 years	100584	196.542	32.1211	521.263
Protozoa	ENTA	Entamoeba histolytica	2007	Incidence	Number	FJI	Fiji	Western Pacific	≥5 years	793777	1437.77	240.577	3640.3
Protozoa	ENTA	Entamoeba histolytica	2007	Incidence	Number	FJI	Fiji	Western Pacific	All ages	894361	1634.31	276.401	4070.25
Protozoa	ENTA	Entamoeba histolytica	2007	Incidence	Number	FRA	France	Europe	<5 years	3820419	25.45	0.628837	87.7339
Protozoa	ENTA	Entamoeba histolytica	2007	Incidence	Number	FRA	France	Europe	≥5 years	58434940	25606.5	632.704	88273.5
Protozoa	ENTA	Entamoeba histolytica	2007	Incidence	Number	FRA	France	Europe	All ages	62255359	25632	633.333	88361.2
Protozoa	ENTA	Entamoeba histolytica	2007	Incidence	Number	FSM	Micronesia	Western Pacific	<5 years	13472	30.0576	4.02882	80.1984
Protozoa	ENTA	Entamoeba histolytica	2007	Incidence	Number	FSM	Micronesia	Western Pacific	≥5 years	96864	144.305	19.2657	391.715
Protozoa	ENTA	Entamoeba histolytica	2007	Incidence	Number	FSM	Micronesia	Western Pacific	All ages	110336	174.362	23.6311	461.726
Protozoa	ENTA	Entamoeba histolytica	2007	Incidence	Number	GAB	Gabon	Africa	<5 years	220475	713.459	120.059	2183.03
Protozoa	ENTA	Entamoeba histolytica	2007	Incidence	Number	GAB	Gabon	Africa	≥5 years	1311042	3963.82	635.176	10532.3
Protozoa	ENTA	Entamoeba histolytica	2007	Incidence	Number	GAB	Gabon	Africa	All ages	1531517	4677.28	781.061	12500.4
Protozoa	ENTA	Entamoeba histolytica	2007	Incidence	Number	GBR	United Kingdom	Europe	<5 years	3610741	25.3844	0.627217	87.5078
Protozoa	ENTA	Entamoeba histolytica	2007	Incidence	Number	GBR	United Kingdom	Europe	≥5 years	57671910	25206.1	622.811	86893.1
Protozoa	ENTA	Entamoeba histolytica	2007	Incidence	Number	GBR	United Kingdom	Europe	All ages	61282651	25231.5	623.438	86980.6
Protozoa	ENTA	Entamoeba histolytica	2007	Incidence	Number	GEO	Georgia	Europe	<5 years	239146	508.537	99.712	1524.38
Protozoa	ENTA	Entamoeba histolytica	2007	Incidence	Number	GEO	Georgia	Europe	≥5 years	3742690	3078.43	567.702	9492.48
Protozoa	ENTA	Entamoeba histolytica	2007	Incidence	Number	GEO	Georgia	Europe	All ages	3981836	3586.97	685.748	10890.9
Protozoa	ENTA	Entamoeba histolytica	2007	Incidence	Number	GHA	Ghana	Africa	<5 years	3530128	11981.8	2792.29	28873.2
Protozoa	ENTA	Entamoeba histolytica	2007	Incidence	Number	GHA	Ghana	Africa	≥5 years	19809577	63189.3	12797.6	152855
Protozoa	ENTA	Entamoeba histolytica	2007	Incidence	Number	GHA	Ghana	Africa	All ages	23339705	75171.1	16070.2	176619
Protozoa	ENTA	Entamoeba histolytica	2007	Incidence	Number	GIN	Guinea	Africa	<5 years	1622915	5286.03	1320.97	12161.1
Protozoa	ENTA	Entamoeba histolytica	2007	Incidence	Number	GIN	Guinea	Africa	≥5 years	7923484	31544.1	7244.29	77975.3
Protozoa	ENTA	Entamoeba histolytica	2007	Incidence	Number	GIN	Guinea	Africa	All ages	9546399	36830.1	8687.34	87953.8
Protozoa	ENTA	Entamoeba histolytica	2007	Incidence	Number	GLOBAL	Global	All WHO Member States	<5 years	644463298	2.00147e+06	540803	4.2795e+06
Protozoa	ENTA	Entamoeba histolytica	2007	Incidence	Number	GLOBAL	Global	All WHO Member States	≥5 years	6025640838	1.39218e+07	3.86015e+06	3.06478e+07
Protozoa	ENTA	Entamoeba histolytica	2007	Incidence	Number	GLOBAL	Global	All WHO Member States	All ages	6670104136	1.59233e+07	4.44727e+06	3.49334e+07
Protozoa	ENTA	Entamoeba histolytica	2007	Incidence	Number	GMB	Gambia	Africa	<5 years	299814	1144.19	258.472	3047.1
Protozoa	ENTA	Entamoeba histolytica	2007	Incidence	Number	GMB	Gambia	Africa	≥5 years	1440295	5162.1	1068.56	13081.5
Protozoa	ENTA	Entamoeba histolytica	2007	Incidence	Number	GMB	Gambia	Africa	All ages	1740109	6306.29	1363.04	16468.5
Protozoa	ENTA	Entamoeba histolytica	2007	Incidence	Number	GNB	Guinea-Bissau	Africa	<5 years	242264	1002.34	259.201	2656.55
Protozoa	ENTA	Entamoeba histolytica	2007	Incidence	Number	GNB	Guinea-Bissau	Africa	≥5 years	1190411	5927.25	1450.32	17149.6
Protozoa	ENTA	Entamoeba histolytica	2007	Incidence	Number	GNB	Guinea-Bissau	Africa	All ages	1432675	6929.58	1668.52	19833.6
Protozoa	ENTA	Entamoeba histolytica	2007	Incidence	Number	GNQ	Equatorial Guinea	Africa	<5 years	162718	625.29	133.922	1628.07
Protozoa	ENTA	Entamoeba histolytica	2007	Incidence	Number	GNQ	Equatorial Guinea	Africa	≥5 years	849773	3008.87	587.653	7856.53
Protozoa	ENTA	Entamoeba histolytica	2007	Incidence	Number	GNQ	Equatorial Guinea	Africa	All ages	1012491	3634.16	721.164	9595.12
Protozoa	ENTA	Entamoeba histolytica	2007	Incidence	Number	GRC	Greece	Europe	<5 years	533784	4.33303	0.107064	14.9373
Protozoa	ENTA	Entamoeba histolytica	2007	Incidence	Number	GRC	Greece	Europe	≥5 years	10498631	4537.96	112.127	15643.8
Protozoa	ENTA	Entamoeba histolytica	2007	Incidence	Number	GRC	Greece	Europe	All ages	11032415	4542.3	112.234	15658.7
Protozoa	ENTA	Entamoeba histolytica	2007	Incidence	Number	GRD	Grenada	Americas	<5 years	8917	8.60474	1.63824	22.6978
Protozoa	ENTA	Entamoeba histolytica	2007	Incidence	Number	GRD	Grenada	Americas	≥5 years	101413	251.38	46.8916	712.198
Protozoa	ENTA	Entamoeba histolytica	2007	Incidence	Number	GRD	Grenada	Americas	All ages	110330	259.984	48.4195	731.716
Protozoa	ENTA	Entamoeba histolytica	2007	Incidence	Number	GTM	Guatemala	Americas	<5 years	1936754	3993.78	738.142	9928.53
Protozoa	ENTA	Entamoeba histolytica	2007	Incidence	Number	GTM	Guatemala	Americas	≥5 years	11572452	28841.2	5832.47	74145.2
Protozoa	ENTA	Entamoeba histolytica	2007	Incidence	Number	GTM	Guatemala	Americas	All ages	13509206	32835	6330.88	83934.6
Protozoa	ENTA	Entamoeba histolytica	2007	Incidence	Number	GUY	Guyana	Americas	<5 years	80091	0.318102	0.00785989	1.09659
Protozoa	ENTA	Entamoeba histolytica	2007	Incidence	Number	GUY	Guyana	Americas	≥5 years	677849	311.743	7.70278	1074.67
Protozoa	ENTA	Entamoeba histolytica	2007	Incidence	Number	GUY	Guyana	Americas	All ages	757940	312.061	7.71064	1075.77
Protozoa	ENTA	Entamoeba histolytica	2007	Incidence	Number	HND	Honduras	Americas	<5 years	1080079	1486.62	238.087	3710.47
Protozoa	ENTA	Entamoeba histolytica	2007	Incidence	Number	HND	Honduras	Americas	≥5 years	6665716	11513.2	1897.07	29799.6
Protozoa	ENTA	Entamoeba histolytica	2007	Incidence	Number	HND	Honduras	Americas	All ages	7745795	12999.9	2158.43	32630.7
Protozoa	ENTA	Entamoeba histolytica	2007	Incidence	Number	HRV	Croatia	Europe	<5 years	202848	1.65215	0.0408226	5.69548
Protozoa	ENTA	Entamoeba histolytica	2007	Incidence	Number	HRV	Croatia	Europe	≥5 years	4113447	1775.46	43.8695	6120.57
Protozoa	ENTA	Entamoeba histolytica	2007	Incidence	Number	HRV	Croatia	Europe	All ages	4316295	1777.12	43.9103	6126.27
Protozoa	ENTA	Entamoeba histolytica	2007	Incidence	Number	HTI	Haiti	Americas	<5 years	1214997	2496.72	407.682	6021.73
Protozoa	ENTA	Entamoeba histolytica	2007	Incidence	Number	HTI	Haiti	Americas	≥5 years	8079684	13993	2179.89	34187.7
Protozoa	ENTA	Entamoeba histolytica	2007	Incidence	Number	HTI	Haiti	Americas	All ages	9294681	16489.7	2547.12	39835.8
Protozoa	ENTA	Entamoeba histolytica	2007	Incidence	Number	HUN	Hungary	Europe	<5 years	482157	3.75837	0.0928646	12.9563
Protozoa	ENTA	Entamoeba histolytica	2007	Incidence	Number	HUN	Hungary	Europe	≥5 years	9562160	4131.72	102.09	14243.3
Protozoa	ENTA	Entamoeba histolytica	2007	Incidence	Number	HUN	Hungary	Europe	All ages	10044317	4135.47	102.182	14256.3
Protozoa	ENTA	Entamoeba histolytica	2007	Incidence	Number	IDN	Indonesia	South-East Asia	<5 years	22943744	122230	24333.5	281744
Protozoa	ENTA	Entamoeba histolytica	2007	Incidence	Number	IDN	Indonesia	South-East Asia	≥5 years	212551539	549415	106980	1.37842e+06
Protozoa	ENTA	Entamoeba histolytica	2007	Incidence	Number	IDN	Indonesia	South-East Asia	All ages	235495283	671646	139364	1.66238e+06
Protozoa	ENTA	Entamoeba histolytica	2007	Incidence	Number	IND	India	South-East Asia	<5 years	132847455	572272	130437	1.35433e+06
Protozoa	ENTA	Entamoeba histolytica	2007	Incidence	Number	IND	India	South-East Asia	≥5 years	1049181202	6.40556e+06	1.41241e+06	1.54085e+07
Protozoa	ENTA	Entamoeba histolytica	2007	Incidence	Number	IND	India	South-East Asia	All ages	1182028657	6.97783e+06	1.55196e+06	1.66094e+07
Protozoa	ENTA	Entamoeba histolytica	2007	Incidence	Number	IRL	Ireland	Europe	<5 years	308140	1.86941	0.0461908	6.44443
Protozoa	ENTA	Entamoeba histolytica	2007	Incidence	Number	IRL	Ireland	Europe	≥5 years	4025870	1782.54	44.0444	6144.97
Protozoa	ENTA	Entamoeba histolytica	2007	Incidence	Number	IRL	Ireland	Europe	All ages	4334010	1784.41	44.0905	6151.41
Protozoa	ENTA	Entamoeba histolytica	2007	Incidence	Number	IRN	Iran	Eastern Mediterranean	<5 years	5764403	9698.89	2214.42	28204.2
Protozoa	ENTA	Entamoeba histolytica	2007	Incidence	Number	IRN	Iran	Eastern Mediterranean	≥5 years	68391076	75916.6	14708.7	218791
Protozoa	ENTA	Entamoeba histolytica	2007	Incidence	Number	IRN	Iran	Eastern Mediterranean	All ages	74155479	85615.5	17341.7	245763
Protozoa	ENTA	Entamoeba histolytica	2007	Incidence	Number	IRQ	Iraq	Eastern Mediterranean	<5 years	4402722	17585.3	3396.63	56145.4
Protozoa	ENTA	Entamoeba histolytica	2007	Incidence	Number	IRQ	Iraq	Eastern Mediterranean	≥5 years	24009042	46428.6	7510.25	152968
Protozoa	ENTA	Entamoeba histolytica	2007	Incidence	Number	IRQ	Iraq	Eastern Mediterranean	All ages	28411764	64013.9	11260.2	201116
Protozoa	ENTA	Entamoeba histolytica	2007	Incidence	Number	ISL	Iceland	Europe	<5 years	21455	0.128734	0.00318086	0.443786
Protozoa	ENTA	Entamoeba histolytica	2007	Incidence	Number	ISL	Iceland	Europe	≥5 years	286297	126.58	3.12763	436.359
Protozoa	ENTA	Entamoeba histolytica	2007	Incidence	Number	ISL	Iceland	Europe	All ages	307752	126.709	3.13081	436.803
Protozoa	ENTA	Entamoeba histolytica	2007	Incidence	Number	ISR	Israel	Europe	<5 years	695382	3.17264	0.0783921	10.9371
Protozoa	ENTA	Entamoeba histolytica	2007	Incidence	Number	ISR	Israel	Europe	≥5 years	6207713	2838.99	70.1479	9786.87
Protozoa	ENTA	Entamoeba histolytica	2007	Incidence	Number	ISR	Israel	Europe	All ages	6903095	2842.16	70.2262	9797.8
Protozoa	ENTA	Entamoeba histolytica	2007	Incidence	Number	ITA	Italy	Europe	<5 years	2775319	23.5986	0.583091	81.3515
Protozoa	ENTA	Entamoeba histolytica	2007	Incidence	Number	ITA	Italy	Europe	≥5 years	56089497	24212.4	598.258	83467.5
Protozoa	ENTA	Entamoeba histolytica	2007	Incidence	Number	ITA	Italy	Europe	All ages	58864816	24236	598.841	83548.9
Protozoa	ENTA	Entamoeba histolytica	2007	Incidence	Number	JAM	Jamaica	Americas	<5 years	242316	196.539	36.1161	508.844
Protozoa	ENTA	Entamoeba histolytica	2007	Incidence	Number	JAM	Jamaica	Americas	≥5 years	2465333	2603.93	519.059	7146.41
Protozoa	ENTA	Entamoeba histolytica	2007	Incidence	Number	JAM	Jamaica	Americas	All ages	2707649	2800.47	543.814	7671.58
Protozoa	ENTA	Entamoeba histolytica	2007	Incidence	Number	JOR	Jordan	Eastern Mediterranean	<5 years	868515	1813.81	386.35	5606.73
Protozoa	ENTA	Entamoeba histolytica	2007	Incidence	Number	JOR	Jordan	Eastern Mediterranean	≥5 years	5883979	8975.89	1582.86	27969.1
Protozoa	ENTA	Entamoeba histolytica	2007	Incidence	Number	JOR	Jordan	Eastern Mediterranean	All ages	6752494	10789.7	1992.83	34211
Protozoa	ENTA	Entamoeba histolytica	2007	Incidence	Number	JPN	Japan	Western Pacific	<5 years	5581363	49.0774	1.21264	169.185
Protozoa	ENTA	Entamoeba histolytica	2007	Incidence	Number	JPN	Japan	Western Pacific	≥5 years	122465140	52670.6	1301.42	181572
Protozoa	ENTA	Entamoeba histolytica	2007	Incidence	Number	JPN	Japan	Western Pacific	All ages	128046503	52719.7	1302.64	181741
Protozoa	ENTA	Entamoeba histolytica	2007	Incidence	Number	KAZ	Kazakhstan	Europe	<5 years	1434458	1561.17	302.812	4792.31
Protozoa	ENTA	Entamoeba histolytica	2007	Incidence	Number	KAZ	Kazakhstan	Europe	≥5 years	14741630	6150.7	1153.23	19002
Protozoa	ENTA	Entamoeba histolytica	2007	Incidence	Number	KAZ	Kazakhstan	Europe	All ages	16176088	7711.88	1510.61	23464.8
Protozoa	ENTA	Entamoeba histolytica	2007	Incidence	Number	KEN	Kenya	Africa	<5 years	6393562	25720.5	5788.13	67976.7
Protozoa	ENTA	Entamoeba histolytica	2007	Incidence	Number	KEN	Kenya	Africa	≥5 years	31075002	156300	35505.4	373763
Protozoa	ENTA	Entamoeba histolytica	2007	Incidence	Number	KEN	Kenya	Africa	All ages	37468564	182020	40507.7	438029
Protozoa	ENTA	Entamoeba histolytica	2007	Incidence	Number	KGZ	Kyrgyzstan	Europe	<5 years	557720	829.905	165.426	2365.85
Protozoa	ENTA	Entamoeba histolytica	2007	Incidence	Number	KGZ	Kyrgyzstan	Europe	≥5 years	4739728	2293.62	473.939	6568.12
Protozoa	ENTA	Entamoeba histolytica	2007	Incidence	Number	KGZ	Kyrgyzstan	Europe	All ages	5297448	3123.52	668.474	8914.23
Protozoa	ENTA	Entamoeba histolytica	2007	Incidence	Number	KHM	Cambodia	Western Pacific	<5 years	1626415	5761.49	743.222	16404.8
Protozoa	ENTA	Entamoeba histolytica	2007	Incidence	Number	KHM	Cambodia	Western Pacific	≥5 years	12114303	16079.3	2153.17	46219.9
Protozoa	ENTA	Entamoeba histolytica	2007	Incidence	Number	KHM	Cambodia	Western Pacific	All ages	13740718	21840.8	2965.3	59889.9
Protozoa	ENTA	Entamoeba histolytica	2007	Incidence	Number	KIR	Kiribati	Western Pacific	<5 years	13165	29.9358	3.96717	78.3624
Protozoa	ENTA	Entamoeba histolytica	2007	Incidence	Number	KIR	Kiribati	Western Pacific	≥5 years	87853	220.702	29.7463	580.806
Protozoa	ENTA	Entamoeba histolytica	2007	Incidence	Number	KIR	Kiribati	Western Pacific	All ages	101018	250.638	33.5648	650.367
Protozoa	ENTA	Entamoeba histolytica	2007	Incidence	Number	KNA	Saint Kitts and Nevis	Americas	<5 years	3586	0.01797	0.000444015	0.061948
Protozoa	ENTA	Entamoeba histolytica	2007	Incidence	Number	KNA	Saint Kitts and Nevis	Americas	≥5 years	43053	19.1844	0.474022	66.1344
Protozoa	ENTA	Entamoeba histolytica	2007	Incidence	Number	KNA	Saint Kitts and Nevis	Americas	All ages	46639	19.2023	0.474466	66.1964
Protozoa	ENTA	Entamoeba histolytica	2007	Incidence	Number	KOR	South Korea	Western Pacific	<5 years	2302289	16.3809	0.404752	56.4701
Protozoa	ENTA	Entamoeba histolytica	2007	Incidence	Number	KOR	South Korea	Western Pacific	≥5 years	45788807	19783.8	488.833	68200.9
Protozoa	ENTA	Entamoeba histolytica	2007	Incidence	Number	KOR	South Korea	Western Pacific	All ages	48091096	19800.2	489.238	68257.4
Protozoa	ENTA	Entamoeba histolytica	2007	Incidence	Number	KWT	Kuwait	Eastern Mediterranean	<5 years	217966	1.17708	0.0290843	4.05777
Protozoa	ENTA	Entamoeba histolytica	2007	Incidence	Number	KWT	Kuwait	Eastern Mediterranean	≥5 years	2218271	1001.88	24.7551	3453.78
Protozoa	ENTA	Entamoeba histolytica	2007	Incidence	Number	KWT	Kuwait	Eastern Mediterranean	All ages	2436237	1003.05	24.7842	3457.84
Protozoa	ENTA	Entamoeba histolytica	2007	Incidence	Number	LAO	Laos	Western Pacific	<5 years	787226	2573.3	337.681	6831.09
Protozoa	ENTA	Entamoeba histolytica	2007	Incidence	Number	LAO	Laos	Western Pacific	≥5 years	5222634	7160.55	974.916	19161.8
Protozoa	ENTA	Entamoeba histolytica	2007	Incidence	Number	LAO	Laos	Western Pacific	All ages	6009860	9733.85	1330.22	25541.2
Protozoa	ENTA	Entamoeba histolytica	2007	Incidence	Number	LBN	Lebanon	Eastern Mediterranean	<5 years	441508	1267.68	251.368	3931.55
Protozoa	ENTA	Entamoeba histolytica	2007	Incidence	Number	LBN	Lebanon	Eastern Mediterranean	≥5 years	4355157	6546.95	1277.21	19542.9
Protozoa	ENTA	Entamoeba histolytica	2007	Incidence	Number	LBN	Lebanon	Eastern Mediterranean	All ages	4796665	7814.64	1526.43	23681.5
Protozoa	ENTA	Entamoeba histolytica	2007	Incidence	Number	LBR	Liberia	Africa	<5 years	610734	3586.81	944.35	8884.61
Protozoa	ENTA	Entamoeba histolytica	2007	Incidence	Number	LBR	Liberia	Africa	≥5 years	2971078	17771.3	4481.78	40860.2
Protozoa	ENTA	Entamoeba histolytica	2007	Incidence	Number	LBR	Liberia	Africa	All ages	3581812	21358.1	5667.23	48672.3
Protozoa	ENTA	Entamoeba histolytica	2007	Incidence	Number	LBY	Libya	Eastern Mediterranean	<5 years	667709	1331.84	282.39	3856.09
Protozoa	ENTA	Entamoeba histolytica	2007	Incidence	Number	LBY	Libya	Eastern Mediterranean	≥5 years	5371994	7771.88	1321.13	24759.6
Protozoa	ENTA	Entamoeba histolytica	2007	Incidence	Number	LBY	Libya	Eastern Mediterranean	All ages	6039703	9103.72	1640.65	28033
Protozoa	ENTA	Entamoeba histolytica	2007	Incidence	Number	LCA	Saint Lucia	Americas	<5 years	12970	12.3717	2.28363	32.1802
Protozoa	ENTA	Entamoeba histolytica	2007	Incidence	Number	LCA	Saint Lucia	Americas	≥5 years	154261	274.584	52.718	771.199
Protozoa	ENTA	Entamoeba histolytica	2007	Incidence	Number	LCA	Saint Lucia	Americas	All ages	167231	286.955	54.7532	795.045
Protozoa	ENTA	Entamoeba histolytica	2007	Incidence	Number	LKA	Sri Lanka	South-East Asia	<5 years	1813815	4584.38	1104.43	10747.4
Protozoa	ENTA	Entamoeba histolytica	2007	Incidence	Number	LKA	Sri Lanka	South-East Asia	≥5 years	18609439	33451.2	7193.61	75571.3
Protozoa	ENTA	Entamoeba histolytica	2007	Incidence	Number	LKA	Sri Lanka	South-East Asia	All ages	20423254	38035.6	8058.94	85130.6
Protozoa	ENTA	Entamoeba histolytica	2007	Incidence	Number	LSO	Lesotho	Africa	<5 years	252275	769.158	186.421	1806.75
Protozoa	ENTA	Entamoeba histolytica	2007	Incidence	Number	LSO	Lesotho	Africa	≥5 years	1694695	8427.39	1913.47	20281.8
Protozoa	ENTA	Entamoeba histolytica	2007	Incidence	Number	LSO	Lesotho	Africa	All ages	1946970	9196.55	2104.83	21929.7
Protozoa	ENTA	Entamoeba histolytica	2007	Incidence	Number	LTU	Lithuania	Europe	<5 years	143293	1.10104	0.0272054	3.79563
Protozoa	ENTA	Entamoeba histolytica	2007	Incidence	Number	LTU	Lithuania	Europe	≥5 years	3106658	1336.98	33.035	4608.97
Protozoa	ENTA	Entamoeba histolytica	2007	Incidence	Number	LTU	Lithuania	Europe	All ages	3249951	1338.08	33.0622	4612.77
Protozoa	ENTA	Entamoeba histolytica	2007	Incidence	Number	LUX	Luxembourg	Europe	<5 years	27923	0.195561	0.00483207	0.67416
Protozoa	ENTA	Entamoeba histolytica	2007	Incidence	Number	LUX	Luxembourg	Europe	≥5 years	448507	195.962	4.84196	675.54
Protozoa	ENTA	Entamoeba histolytica	2007	Incidence	Number	LUX	Luxembourg	Europe	All ages	476430	196.157	4.8468	676.214
Protozoa	ENTA	Entamoeba histolytica	2007	Incidence	Number	LVA	Latvia	Europe	<5 years	104589	0.822884	0.0203324	2.83673
Protozoa	ENTA	Entamoeba histolytica	2007	Incidence	Number	LVA	Latvia	Europe	≥5 years	2104747	908.811	22.4556	3132.95
Protozoa	ENTA	Entamoeba histolytica	2007	Incidence	Number	LVA	Latvia	Europe	All ages	2209336	909.634	22.4759	3135.79
Protozoa	ENTA	Entamoeba histolytica	2007	Incidence	Number	MAR	Morocco	Eastern Mediterranean	<5 years	3136430	10825.9	2017.52	34684.5
Protozoa	ENTA	Entamoeba histolytica	2007	Incidence	Number	MAR	Morocco	Eastern Mediterranean	≥5 years	27840161	32254.3	5131.34	105219
Protozoa	ENTA	Entamoeba histolytica	2007	Incidence	Number	MAR	Morocco	Eastern Mediterranean	All ages	30976591	43080.2	7761.84	136122
Protozoa	ENTA	Entamoeba histolytica	2007	Incidence	Number	MCO	Monaco	Europe	<5 years	1444	0.0127527	0.000315104	0.0439626
Protozoa	ENTA	Entamoeba histolytica	2007	Incidence	Number	MCO	Monaco	Europe	≥5 years	30519	13.1471	0.324849	45.3222
Protozoa	ENTA	Entamoeba histolytica	2007	Incidence	Number	MCO	Monaco	Europe	All ages	31963	13.1599	0.325165	45.3662
Protozoa	ENTA	Entamoeba histolytica	2007	Incidence	Number	MDA	Moldova	Europe	<5 years	231287	604.519	121.394	1887.59
Protozoa	ENTA	Entamoeba histolytica	2007	Incidence	Number	MDA	Moldova	Europe	≥5 years	3655633	1944	374.816	5813.93
Protozoa	ENTA	Entamoeba histolytica	2007	Incidence	Number	MDA	Moldova	Europe	All ages	3886920	2548.52	509.526	7919.16
Protozoa	ENTA	Entamoeba histolytica	2007	Incidence	Number	MDG	Madagascar	Africa	<5 years	3384422	18153.3	4668.61	45215.6
Protozoa	ENTA	Entamoeba histolytica	2007	Incidence	Number	MDG	Madagascar	Africa	≥5 years	16636062	109075	27065.9	249190
Protozoa	ENTA	Entamoeba histolytica	2007	Incidence	Number	MDG	Madagascar	Africa	All ages	20020484	127228	33172.4	294224
Protozoa	ENTA	Entamoeba histolytica	2007	Incidence	Number	MDV	Maldives	South-East Asia	<5 years	28016	114.728	22.5199	268.419
Protozoa	ENTA	Entamoeba histolytica	2007	Incidence	Number	MDV	Maldives	South-East Asia	≥5 years	290719	543.997	107.658	1323.45
Protozoa	ENTA	Entamoeba histolytica	2007	Incidence	Number	MDV	Maldives	South-East Asia	All ages	318735	658.725	139.348	1635.96
Protozoa	ENTA	Entamoeba histolytica	2007	Incidence	Number	MEX	Mexico	Americas	<5 years	11377304	12354.6	2026.82	37660.6
Protozoa	ENTA	Entamoeba histolytica	2007	Incidence	Number	MEX	Mexico	Americas	≥5 years	96607345	84510.1	14707.5	248333
Protozoa	ENTA	Entamoeba histolytica	2007	Incidence	Number	MEX	Mexico	Americas	All ages	107984649	96864.7	16506.9	272321
Protozoa	ENTA	Entamoeba histolytica	2007	Incidence	Number	MHL	Marshall Islands	Western Pacific	<5 years	7555	14.8381	2.4086	40.8644
Protozoa	ENTA	Entamoeba histolytica	2007	Incidence	Number	MHL	Marshall Islands	Western Pacific	≥5 years	44475	68.1083	11.5611	178.748
Protozoa	ENTA	Entamoeba histolytica	2007	Incidence	Number	MHL	Marshall Islands	Western Pacific	All ages	52030	82.9464	14.3796	216.171
Protozoa	ENTA	Entamoeba histolytica	2007	Incidence	Number	MKD	North Macedonia	Europe	<5 years	126540	157.133	30.5565	471.582
Protozoa	ENTA	Entamoeba histolytica	2007	Incidence	Number	MKD	North Macedonia	Europe	≥5 years	1960734	223.871	41.3214	682.748
Protozoa	ENTA	Entamoeba histolytica	2007	Incidence	Number	MKD	North Macedonia	Europe	All ages	2087274	381.004	77.951	1184.51
Protozoa	ENTA	Entamoeba histolytica	2007	Incidence	Number	MLI	Mali	Africa	<5 years	2744566	13056.8	3000.75	35072.8
Protozoa	ENTA	Entamoeba histolytica	2007	Incidence	Number	MLI	Mali	Africa	≥5 years	11475285	67921.4	14926.1	177886
Protozoa	ENTA	Entamoeba histolytica	2007	Incidence	Number	MLI	Mali	Africa	All ages	14219851	80978.2	18840.9	209461
Protozoa	ENTA	Entamoeba histolytica	2007	Incidence	Number	MLT	Malta	Europe	<5 years	19913	0.147402	0.00364211	0.508139
Protozoa	ENTA	Entamoeba histolytica	2007	Incidence	Number	MLT	Malta	Europe	≥5 years	396420	171.266	4.23178	590.408
Protozoa	ENTA	Entamoeba histolytica	2007	Incidence	Number	MLT	Malta	Europe	All ages	416333	171.414	4.23542	590.916
Protozoa	ENTA	Entamoeba histolytica	2007	Incidence	Number	MMR	Myanmar	South-East Asia	<5 years	4716671	24039.1	6048.12	56233.6
Protozoa	ENTA	Entamoeba histolytica	2007	Incidence	Number	MMR	Myanmar	South-East Asia	≥5 years	43239006	67356.6	14253.7	150901
Protozoa	ENTA	Entamoeba histolytica	2007	Incidence	Number	MMR	Myanmar	South-East Asia	All ages	47955677	91395.8	20642.3	201773
Protozoa	ENTA	Entamoeba histolytica	2007	Incidence	Number	MNE	Montenegro	Europe	<5 years	40419	30.9852	6.30546	92.6755
Protozoa	ENTA	Entamoeba histolytica	2007	Incidence	Number	MNE	Montenegro	Europe	≥5 years	593264	52.541	9.64269	164.359
Protozoa	ENTA	Entamoeba histolytica	2007	Incidence	Number	MNE	Montenegro	Europe	All ages	633683	83.5262	16.5412	259.728
Protozoa	ENTA	Entamoeba histolytica	2007	Incidence	Number	MNG	Mongolia	Western Pacific	<5 years	244069	298.599	40.7896	791.486
Protozoa	ENTA	Entamoeba histolytica	2007	Incidence	Number	MNG	Mongolia	Western Pacific	≥5 years	2351641	518.001	72.0782	1439.51
Protozoa	ENTA	Entamoeba histolytica	2007	Incidence	Number	MNG	Mongolia	Western Pacific	All ages	2595710	816.6	114.095	2172.29
Protozoa	ENTA	Entamoeba histolytica	2007	Incidence	Number	MOZ	Mozambique	Africa	<5 years	3668180	12473.1	2697.68	32866.9
Protozoa	ENTA	Entamoeba histolytica	2007	Incidence	Number	MOZ	Mozambique	Africa	≥5 years	17364246	57070.3	13105.6	143192
Protozoa	ENTA	Entamoeba histolytica	2007	Incidence	Number	MOZ	Mozambique	Africa	All ages	21032426	69543.5	16734.3	172692
Protozoa	ENTA	Entamoeba histolytica	2007	Incidence	Number	MRT	Mauritania	Africa	<5 years	512383	2249.28	575.773	5208.4
Protozoa	ENTA	Entamoeba histolytica	2007	Incidence	Number	MRT	Mauritania	Africa	≥5 years	2539755	12658.3	3007.57	29861.1
Protozoa	ENTA	Entamoeba histolytica	2007	Incidence	Number	MRT	Mauritania	Africa	All ages	3052138	14907.6	3597.97	34421.6
Protozoa	ENTA	Entamoeba histolytica	2007	Incidence	Number	MUS	Mauritius	Africa	<5 years	91253	292.78	62.8392	810.333
Protozoa	ENTA	Entamoeba histolytica	2007	Incidence	Number	MUS	Mauritius	Africa	≥5 years	1175519	1929.29	375.788	5049.38
Protozoa	ENTA	Entamoeba histolytica	2007	Incidence	Number	MUS	Mauritius	Africa	All ages	1266772	2222.07	432.121	6059.94
Protozoa	ENTA	Entamoeba histolytica	2007	Incidence	Number	MWI	Malawi	Africa	<5 years	2457975	14000.6	2866.76	36489.9
Protozoa	ENTA	Entamoeba histolytica	2007	Incidence	Number	MWI	Malawi	Africa	≥5 years	10924558	59359.4	11852.4	147460
Protozoa	ENTA	Entamoeba histolytica	2007	Incidence	Number	MWI	Malawi	Africa	All ages	13382533	73360	15234.2	188129
Protozoa	ENTA	Entamoeba histolytica	2007	Incidence	Number	MYS	Malaysia	Western Pacific	<5 years	2615009	3616.84	575.056	9920.96
Protozoa	ENTA	Entamoeba histolytica	2007	Incidence	Number	MYS	Malaysia	Western Pacific	≥5 years	24094142	38187.8	6615.01	96658
Protozoa	ENTA	Entamoeba histolytica	2007	Incidence	Number	MYS	Malaysia	Western Pacific	All ages	26709151	41804.6	7358.14	106003
Protozoa	ENTA	Entamoeba histolytica	2007	Incidence	Number	NAM	Namibia	Africa	<5 years	261366	749.15	159.307	1968.51
Protozoa	ENTA	Entamoeba histolytica	2007	Incidence	Number	NAM	Namibia	Africa	≥5 years	1743467	8974.37	1767.38	23415.5
Protozoa	ENTA	Entamoeba histolytica	2007	Incidence	Number	NAM	Namibia	Africa	All ages	2004833	9723.52	1901.25	25654.9
Protozoa	ENTA	Entamoeba histolytica	2007	Incidence	Number	NER	Niger	Africa	<5 years	2993191	18175.5	4605.24	45857.1
Protozoa	ENTA	Entamoeba histolytica	2007	Incidence	Number	NER	Niger	Africa	≥5 years	11537048	59287.7	15298.1	139783
Protozoa	ENTA	Entamoeba histolytica	2007	Incidence	Number	NER	Niger	Africa	All ages	14530239	77463.2	20833.6	182351
Protozoa	ENTA	Entamoeba histolytica	2007	Incidence	Number	NGA	Nigeria	Africa	<5 years	27130020	110987	26254.8	285837
Protozoa	ENTA	Entamoeba histolytica	2007	Incidence	Number	NGA	Nigeria	Africa	≥5 years	124009088	545342	119161	1.33585e+06
Protozoa	ENTA	Entamoeba histolytica	2007	Incidence	Number	NGA	Nigeria	Africa	All ages	151139108	656329	148259	1.57601e+06
Protozoa	ENTA	Entamoeba histolytica	2007	Incidence	Number	NIC	Nicaragua	Americas	<5 years	655155	1407.78	205.081	3575.25
Protozoa	ENTA	Entamoeba histolytica	2007	Incidence	Number	NIC	Nicaragua	Americas	≥5 years	4802600	7506.76	1010.5	20336.4
Protozoa	ENTA	Entamoeba histolytica	2007	Incidence	Number	NIC	Nicaragua	Americas	All ages	5457755	8914.54	1218.95	23287.6
Protozoa	ENTA	Entamoeba histolytica	2007	Incidence	Number	NIU	Niue	Western Pacific	<5 years	162	0.000794111	1.96215e-05	0.00273754
Protozoa	ENTA	Entamoeba histolytica	2007	Incidence	Number	NIU	Niue	Western Pacific	≥5 years	1625	0.734955	0.0181598	2.53361
Protozoa	ENTA	Entamoeba histolytica	2007	Incidence	Number	NIU	Niue	Western Pacific	All ages	1787	0.735749	0.0181794	2.53635
Protozoa	ENTA	Entamoeba histolytica	2007	Incidence	Number	NLD	Netherlands	Europe	<5 years	977393	6.53095	0.161372	22.5142
Protozoa	ENTA	Entamoeba histolytica	2007	Incidence	Number	NLD	Netherlands	Europe	≥5 years	15529304	6789.65	167.764	23406
Protozoa	ENTA	Entamoeba histolytica	2007	Incidence	Number	NLD	Netherlands	Europe	All ages	16506697	6796.18	167.925	23428.5
Protozoa	ENTA	Entamoeba histolytica	2007	Incidence	Number	NOR	Norway	Europe	<5 years	289786	1.92574	0.0475826	6.63862
Protozoa	ENTA	Entamoeba histolytica	2007	Incidence	Number	NOR	Norway	Europe	≥5 years	4391156	1925.32	47.5724	6637.19
Protozoa	ENTA	Entamoeba histolytica	2007	Incidence	Number	NOR	Norway	Europe	All ages	4680942	1927.25	47.6199	6643.82
Protozoa	ENTA	Entamoeba histolytica	2007	Incidence	Number	NPL	Nepal	South-East Asia	<5 years	3273695	11064.2	2588.65	25821.9
Protozoa	ENTA	Entamoeba histolytica	2007	Incidence	Number	NPL	Nepal	South-East Asia	≥5 years	23408667	69042.7	14318	164466
Protozoa	ENTA	Entamoeba histolytica	2007	Incidence	Number	NPL	Nepal	South-East Asia	All ages	26682362	80106.9	17460.6	186483
Protozoa	ENTA	Entamoeba histolytica	2007	Incidence	Number	NRU	Nauru	Western Pacific	<5 years	1297	0.00493951	0.000122049	0.017028
Protozoa	ENTA	Entamoeba histolytica	2007	Incidence	Number	NRU	Nauru	Western Pacific	≥5 years	8729	4.12299	0.101874	14.2132
Protozoa	ENTA	Entamoeba histolytica	2007	Incidence	Number	NRU	Nauru	Western Pacific	All ages	10026	4.12793	0.101996	14.2303
Protozoa	ENTA	Entamoeba histolytica	2007	Incidence	Number	NZL	New Zealand	Western Pacific	<5 years	289587	1.74681	0.0431614	6.02177
Protozoa	ENTA	Entamoeba histolytica	2007	Incidence	Number	NZL	New Zealand	Western Pacific	≥5 years	3914770	1729.28	42.7284	5961.37
Protozoa	ENTA	Entamoeba histolytica	2007	Incidence	Number	NZL	New Zealand	Western Pacific	All ages	4204357	1731.03	42.7716	5967.39
Protozoa	ENTA	Entamoeba histolytica	2007	Incidence	Number	OMN	Oman	Eastern Mediterranean	<5 years	262666	1.11471	0.027543	3.84273
Protozoa	ENTA	Entamoeba histolytica	2007	Incidence	Number	OMN	Oman	Eastern Mediterranean	≥5 years	2279665	1045.62	25.836	3604.58
Protozoa	ENTA	Entamoeba histolytica	2007	Incidence	Number	OMN	Oman	Eastern Mediterranean	All ages	2542331	1046.74	25.8635	3608.42
Protozoa	ENTA	Entamoeba histolytica	2007	Incidence	Number	PAK	Pakistan	Eastern Mediterranean	<5 years	26373342	138674	29744.4	372808
Protozoa	ENTA	Entamoeba histolytica	2007	Incidence	Number	PAK	Pakistan	Eastern Mediterranean	≥5 years	155486562	678485	126820	1.9525e+06
Protozoa	ENTA	Entamoeba histolytica	2007	Incidence	Number	PAK	Pakistan	Eastern Mediterranean	All ages	181859904	817160	168106	2.37371e+06
Protozoa	ENTA	Entamoeba histolytica	2007	Incidence	Number	PAN	Panama	Americas	<5 years	357713	1.49304	0.0368911	5.14696
Protozoa	ENTA	Entamoeba histolytica	2007	Incidence	Number	PAN	Panama	Americas	≥5 years	3048380	1400.87	34.6138	4829.24
Protozoa	ENTA	Entamoeba histolytica	2007	Incidence	Number	PAN	Panama	Americas	All ages	3406093	1402.37	34.6507	4834.39
Protozoa	ENTA	Entamoeba histolytica	2007	Incidence	Number	PER	Peru	Americas	<5 years	2976729	9439.83	1738.91	25363.7
Protozoa	ENTA	Entamoeba histolytica	2007	Incidence	Number	PER	Peru	Americas	≥5 years	25454793	38899.1	6242.43	108730
Protozoa	ENTA	Entamoeba histolytica	2007	Incidence	Number	PER	Peru	Americas	All ages	28431522	48339	7782.64	136635
Protozoa	ENTA	Entamoeba histolytica	2007	Incidence	Number	PHL	Philippines	Western Pacific	<5 years	11579586	40084.8	5506.09	107517
Protozoa	ENTA	Entamoeba histolytica	2007	Incidence	Number	PHL	Philippines	Western Pacific	≥5 years	78626231	131450	17767.1	361064
Protozoa	ENTA	Entamoeba histolytica	2007	Incidence	Number	PHL	Philippines	Western Pacific	All ages	90205817	171534	23127.3	460047
Protozoa	ENTA	Entamoeba histolytica	2007	Incidence	Number	PLW	Palau	Western Pacific	<5 years	1323	2.07803	0.335521	5.76339
Protozoa	ENTA	Entamoeba histolytica	2007	Incidence	Number	PLW	Palau	Western Pacific	≥5 years	18128	26.1087	4.5512	67.7843
Protozoa	ENTA	Entamoeba histolytica	2007	Incidence	Number	PLW	Palau	Western Pacific	All ages	19451	28.1867	4.93194	72.7422
Protozoa	ENTA	Entamoeba histolytica	2007	Incidence	Number	PNG	Papua New Guinea	Western Pacific	<5 years	983602	3280.46	445.17	8808.42
Protozoa	ENTA	Entamoeba histolytica	2007	Incidence	Number	PNG	Papua New Guinea	Western Pacific	≥5 years	5870988	12346.3	1656.88	32499.7
Protozoa	ENTA	Entamoeba histolytica	2007	Incidence	Number	PNG	Papua New Guinea	Western Pacific	All ages	6854590	15626.7	2101.58	41055.5
Protozoa	ENTA	Entamoeba histolytica	2007	Incidence	Number	POL	Poland	Europe	<5 years	1790831	13.6714	0.337803	47.1295
Protozoa	ENTA	Entamoeba histolytica	2007	Incidence	Number	POL	Poland	Europe	≥5 years	36248356	15647.9	386.641	53943.2
Protozoa	ENTA	Entamoeba histolytica	2007	Incidence	Number	POL	Poland	Europe	All ages	38039187	15661.6	386.978	53990.3
Protozoa	ENTA	Entamoeba histolytica	2007	Incidence	Number	PRK	North Korea	South-East Asia	<5 years	1729871	6099.56	1478.86	14472
Protozoa	ENTA	Entamoeba histolytica	2007	Incidence	Number	PRK	North Korea	South-East Asia	≥5 years	22857760	39189.1	8624.68	87167.5
Protozoa	ENTA	Entamoeba histolytica	2007	Incidence	Number	PRK	North Korea	South-East Asia	All ages	24587631	45288.7	10055.8	99991.2
Protozoa	ENTA	Entamoeba histolytica	2007	Incidence	Number	PRT	Portugal	Europe	<5 years	542708	4.0395	0.0998111	13.9254
Protozoa	ENTA	Entamoeba histolytica	2007	Incidence	Number	PRT	Portugal	Europe	≥5 years	9992748	4333.65	107.079	14939.4
Protozoa	ENTA	Entamoeba histolytica	2007	Incidence	Number	PRT	Portugal	Europe	All ages	10535456	4337.69	107.179	14953.3
Protozoa	ENTA	Entamoeba histolytica	2007	Incidence	Number	PRY	Paraguay	Americas	<5 years	620811	1349.78	246.527	3464.01
Protozoa	ENTA	Entamoeba histolytica	2007	Incidence	Number	PRY	Paraguay	Americas	≥5 years	4911960	4519.39	889.612	12095.4
Protozoa	ENTA	Entamoeba histolytica	2007	Incidence	Number	PRY	Paraguay	Americas	All ages	5532771	5869.17	1116.73	15035.8
Protozoa	ENTA	Entamoeba histolytica	2007	Incidence	Number	QAT	Qatar	Eastern Mediterranean	<5 years	70221	0.519775	0.012843	1.79182
Protozoa	ENTA	Entamoeba histolytica	2007	Incidence	Number	QAT	Qatar	Eastern Mediterranean	≥5 years	1009846	444.168	10.9748	1531.19
Protozoa	ENTA	Entamoeba histolytica	2007	Incidence	Number	QAT	Qatar	Eastern Mediterranean	All ages	1080067	444.688	10.9877	1532.98
Protozoa	ENTA	Entamoeba histolytica	2007	Incidence	Number	ROU	Romania	Europe	<5 years	1051858	7.85292	0.194036	27.0714
Protozoa	ENTA	Entamoeba histolytica	2007	Incidence	Number	ROU	Romania	Europe	≥5 years	19898445	8617.86	212.937	29708.4
Protozoa	ENTA	Entamoeba histolytica	2007	Incidence	Number	ROU	Romania	Europe	All ages	20950303	8625.72	213.131	29735.5
Protozoa	ENTA	Entamoeba histolytica	2007	Incidence	Number	RUS	Russia	Europe	<5 years	7276383	18335.4	3547.17	56043.3
Protozoa	ENTA	Entamoeba histolytica	2007	Incidence	Number	RUS	Russia	Europe	≥5 years	136633847	93994.7	17520.3	287900
Protozoa	ENTA	Entamoeba histolytica	2007	Incidence	Number	RUS	Russia	Europe	All ages	143910230	112330	21561.6	351905
Protozoa	ENTA	Entamoeba histolytica	2007	Incidence	Number	RWA	Rwanda	Africa	<5 years	1598185	7700.6	1994.57	18685.3
Protozoa	ENTA	Entamoeba histolytica	2007	Incidence	Number	RWA	Rwanda	Africa	≥5 years	7825126	30861.9	7618.61	73739.8
Protozoa	ENTA	Entamoeba histolytica	2007	Incidence	Number	RWA	Rwanda	Africa	All ages	9423311	38562.5	10206.1	89178.7
Protozoa	ENTA	Entamoeba histolytica	2007	Incidence	Number	SAU	Saudi Arabia	Eastern Mediterranean	<5 years	2321873	9.58684	0.236879	33.0488
Protozoa	ENTA	Entamoeba histolytica	2007	Incidence	Number	SAU	Saudi Arabia	Eastern Mediterranean	≥5 years	19589266	9011.73	222.668	31066.2
Protozoa	ENTA	Entamoeba histolytica	2007	Incidence	Number	SAU	Saudi Arabia	Eastern Mediterranean	All ages	21911139	9021.32	222.905	31099.2
Protozoa	ENTA	Entamoeba histolytica	2007	Incidence	Number	SDN	Sudan	Eastern Mediterranean	<5 years	5610671	42958.4	7985.58	133470
Protozoa	ENTA	Entamoeba histolytica	2007	Incidence	Number	SDN	Sudan	Eastern Mediterranean	≥5 years	26757936	83383.1	13219.7	246524
Protozoa	ENTA	Entamoeba histolytica	2007	Incidence	Number	SDN	Sudan	Eastern Mediterranean	All ages	32368607	126341	21868.1	417618
Protozoa	ENTA	Entamoeba histolytica	2007	Incidence	Number	SEAR	South-East Asian Region	South-East Asia	<5 years	190007635	799668	195655	1.85242e+06
Protozoa	ENTA	Entamoeba histolytica	2007	Incidence	Number	SEAR	South-East Asian Region	South-East Asia	≥5 years	1563211931	7.75411e+06	1.69997e+06	1.81091e+07
Protozoa	ENTA	Entamoeba histolytica	2007	Incidence	Number	SEAR	South-East Asian Region	South-East Asia	All ages	1753219566	8.55378e+06	1.91316e+06	2.00567e+07
Protozoa	ENTA	Entamoeba histolytica	2007	Incidence	Number	SEN	Senegal	Africa	<5 years	1925475	8706.49	2200.66	20355
Protozoa	ENTA	Entamoeba histolytica	2007	Incidence	Number	SEN	Senegal	Africa	≥5 years	9708176	41203.4	9346.18	98473.7
Protozoa	ENTA	Entamoeba histolytica	2007	Incidence	Number	SEN	Senegal	Africa	All ages	11633651	49909.9	11904.4	115650
Protozoa	ENTA	Entamoeba histolytica	2007	Incidence	Number	SGP	Singapore	Western Pacific	<5 years	216182	1.55466	0.0384136	5.35938
Protozoa	ENTA	Entamoeba histolytica	2007	Incidence	Number	SGP	Singapore	Western Pacific	≥5 years	4271240	1846.02	45.6128	6363.8
Protozoa	ENTA	Entamoeba histolytica	2007	Incidence	Number	SGP	Singapore	Western Pacific	All ages	4487422	1847.57	45.6512	6369.16
Protozoa	ENTA	Entamoeba histolytica	2007	Incidence	Number	SLB	Solomon Islands	Western Pacific	<5 years	77504	117.504	15.4219	310.105
Protozoa	ENTA	Entamoeba histolytica	2007	Incidence	Number	SLB	Solomon Islands	Western Pacific	≥5 years	418359	726.29	97.5379	1911.84
Protozoa	ENTA	Entamoeba histolytica	2007	Incidence	Number	SLB	Solomon Islands	Western Pacific	All ages	495863	843.795	114.812	2202.64
Protozoa	ENTA	Entamoeba histolytica	2007	Incidence	Number	SLE	Sierra Leone	Africa	<5 years	961809	4874.38	1279.12	11882.7
Protozoa	ENTA	Entamoeba histolytica	2007	Incidence	Number	SLE	Sierra Leone	Africa	≥5 years	4717692	23385.8	6010.89	55253.1
Protozoa	ENTA	Entamoeba histolytica	2007	Incidence	Number	SLE	Sierra Leone	Africa	All ages	5679501	28260.2	7677.98	64881.3
Protozoa	ENTA	Entamoeba histolytica	2007	Incidence	Number	SLV	El Salvador	Americas	<5 years	608609	1601.31	234.729	4380.18
Protozoa	ENTA	Entamoeba histolytica	2007	Incidence	Number	SLV	El Salvador	Americas	≥5 years	5391260	9563.97	1524.75	26821.5
Protozoa	ENTA	Entamoeba histolytica	2007	Incidence	Number	SLV	El Salvador	Americas	All ages	5999869	11165.3	1830.12	31495.4
Protozoa	ENTA	Entamoeba histolytica	2007	Incidence	Number	SMR	San Marino	Europe	<5 years	1545	0.0126449	0.00031244	0.0435909
Protozoa	ENTA	Entamoeba histolytica	2007	Incidence	Number	SMR	San Marino	Europe	≥5 years	27580	11.9788	0.295981	41.2945
Protozoa	ENTA	Entamoeba histolytica	2007	Incidence	Number	SMR	San Marino	Europe	All ages	29125	11.9914	0.296293	41.3381
Protozoa	ENTA	Entamoeba histolytica	2007	Incidence	Number	SOM	Somalia	Eastern Mediterranean	<5 years	2227023	13275.3	2545.27	37582.9
Protozoa	ENTA	Entamoeba histolytica	2007	Incidence	Number	SOM	Somalia	Eastern Mediterranean	≥5 years	8901174	42278.3	7822.88	118733
Protozoa	ENTA	Entamoeba histolytica	2007	Incidence	Number	SOM	Somalia	Eastern Mediterranean	All ages	11128197	55553.6	10968.7	153353
Protozoa	ENTA	Entamoeba histolytica	2007	Incidence	Number	SRB	Serbia	Europe	<5 years	356312	358.125	72.5278	1063.63
Protozoa	ENTA	Entamoeba histolytica	2007	Incidence	Number	SRB	Serbia	Europe	≥5 years	7140996	726.547	129.557	2193.55
Protozoa	ENTA	Entamoeba histolytica	2007	Incidence	Number	SRB	Serbia	Europe	All ages	7497308	1084.67	213.295	3379.35
Protozoa	ENTA	Entamoeba histolytica	2007	Incidence	Number	SSD	South Sudan	Africa	<5 years	1493974	9013.4	2314.99	22716.4
Protozoa	ENTA	Entamoeba histolytica	2007	Incidence	Number	SSD	South Sudan	Africa	≥5 years	6682862	39891.2	9770.16	93640.8
Protozoa	ENTA	Entamoeba histolytica	2007	Incidence	Number	SSD	South Sudan	Africa	All ages	8176836	48904.6	12865.7	112319
Protozoa	ENTA	Entamoeba histolytica	2007	Incidence	Number	STP	Sao Tome and Principe	Africa	<5 years	27958	68.0949	16.4466	154.993
Protozoa	ENTA	Entamoeba histolytica	2007	Incidence	Number	STP	Sao Tome and Principe	Africa	≥5 years	139697	412.604	94.1845	991.931
Protozoa	ENTA	Entamoeba histolytica	2007	Incidence	Number	STP	Sao Tome and Principe	Africa	All ages	167655	480.699	113.458	1123.03
Protozoa	ENTA	Entamoeba histolytica	2007	Incidence	Number	SUR	Suriname	Americas	<5 years	55656	67.0519	12.1856	170.553
Protozoa	ENTA	Entamoeba histolytica	2007	Incidence	Number	SUR	Suriname	Americas	≥5 years	472276	575.169	111.346	1568.44
Protozoa	ENTA	Entamoeba histolytica	2007	Incidence	Number	SUR	Suriname	Americas	All ages	527932	642.221	121.955	1743.79
Protozoa	ENTA	Entamoeba histolytica	2007	Incidence	Number	SVK	Slovakia	Europe	<5 years	263510	1.95267	0.048248	6.73144
Protozoa	ENTA	Entamoeba histolytica	2007	Incidence	Number	SVK	Slovakia	Europe	≥5 years	5113387	2211.84	54.6517	7624.89
Protozoa	ENTA	Entamoeba histolytica	2007	Incidence	Number	SVK	Slovakia	Europe	All ages	5376897	2213.79	54.7	7631.62
Protozoa	ENTA	Entamoeba histolytica	2007	Incidence	Number	SVN	Slovenia	Europe	<5 years	91010	0.800417	0.0197773	2.75928
Protozoa	ENTA	Entamoeba histolytica	2007	Incidence	Number	SVN	Slovenia	Europe	≥5 years	1915321	825.252	20.3909	2844.9
Protozoa	ENTA	Entamoeba histolytica	2007	Incidence	Number	SVN	Slovenia	Europe	All ages	2006331	826.052	20.4107	2847.66
Protozoa	ENTA	Entamoeba histolytica	2007	Incidence	Number	SWE	Sweden	Europe	<5 years	512587	3.61659	0.0893614	12.4675
Protozoa	ENTA	Entamoeba histolytica	2007	Incidence	Number	SWE	Sweden	Europe	≥5 years	8600787	3748.57	92.6224	12922.5
Protozoa	ENTA	Entamoeba histolytica	2007	Incidence	Number	SWE	Sweden	Europe	All ages	9113374	3752.18	92.7118	12934.9
Protozoa	ENTA	Entamoeba histolytica	2007	Incidence	Number	SWZ	Eswatini	Africa	<5 years	151685	519.864	130.825	1190.85
Protozoa	ENTA	Entamoeba histolytica	2007	Incidence	Number	SWZ	Eswatini	Africa	≥5 years	935360	5026.74	1156.56	11920.9
Protozoa	ENTA	Entamoeba histolytica	2007	Incidence	Number	SWZ	Eswatini	Africa	All ages	1087045	5546.6	1295.96	12958.8
Protozoa	ENTA	Entamoeba histolytica	2007	Incidence	Number	SYC	Seychelles	Africa	<5 years	7200	9.81541	2.07338	28.256
Protozoa	ENTA	Entamoeba histolytica	2007	Incidence	Number	SYC	Seychelles	Africa	≥5 years	83726	101.536	19.6756	269.66
Protozoa	ENTA	Entamoeba histolytica	2007	Incidence	Number	SYC	Seychelles	Africa	All ages	90926	111.351	21.6557	296.407
Protozoa	ENTA	Entamoeba histolytica	2007	Incidence	Number	SYR	Syria	Eastern Mediterranean	<5 years	2679967	6175.89	1160.27	17192.4
Protozoa	ENTA	Entamoeba histolytica	2007	Incidence	Number	SYR	Syria	Eastern Mediterranean	≥5 years	17538819	25577.5	4718.48	71738.5
Protozoa	ENTA	Entamoeba histolytica	2007	Incidence	Number	SYR	Syria	Eastern Mediterranean	All ages	20218786	31753.4	6209.49	89173.4
Protozoa	ENTA	Entamoeba histolytica	2007	Incidence	Number	TCD	Chad	Africa	<5 years	2197858	13087.1	3382	32419.9
Protozoa	ENTA	Entamoeba histolytica	2007	Incidence	Number	TCD	Chad	Africa	≥5 years	8701106	42735.1	10744.8	100430
Protozoa	ENTA	Entamoeba histolytica	2007	Incidence	Number	TCD	Chad	Africa	All ages	10898964	55822.2	15320.8	128088
Protozoa	ENTA	Entamoeba histolytica	2007	Incidence	Number	TGO	Togo	Africa	<5 years	983937	5081.96	1314.5	12442
Protozoa	ENTA	Entamoeba histolytica	2007	Incidence	Number	TGO	Togo	Africa	≥5 years	5117931	24601.1	6407.8	57934.2
Protozoa	ENTA	Entamoeba histolytica	2007	Incidence	Number	TGO	Togo	Africa	All ages	6101868	29683.1	8048.81	68158.5
Protozoa	ENTA	Entamoeba histolytica	2007	Incidence	Number	THA	Thailand	South-East Asia	<5 years	4475951	13906.8	2654.09	34627.3
Protozoa	ENTA	Entamoeba histolytica	2007	Incidence	Number	THA	Thailand	South-East Asia	≥5 years	62363526	147041	27441.3	399662
Protozoa	ENTA	Entamoeba histolytica	2007	Incidence	Number	THA	Thailand	South-East Asia	All ages	66839477	160948	31197.3	430515
Protozoa	ENTA	Entamoeba histolytica	2007	Incidence	Number	TJK	Tajikistan	Europe	<5 years	938040	3369.43	649.231	9719.52
Protozoa	ENTA	Entamoeba histolytica	2007	Incidence	Number	TJK	Tajikistan	Europe	≥5 years	6186253	8667.32	1729.89	26528
Protozoa	ENTA	Entamoeba histolytica	2007	Incidence	Number	TJK	Tajikistan	Europe	All ages	7124293	12036.8	2576.89	36214.7
Protozoa	ENTA	Entamoeba histolytica	2007	Incidence	Number	TKM	Turkmenistan	Europe	<5 years	542076	1122.28	213.878	3506.14
Protozoa	ENTA	Entamoeba histolytica	2007	Incidence	Number	TKM	Turkmenistan	Europe	≥5 years	4652760	2892.61	542.382	8866.11
Protozoa	ENTA	Entamoeba histolytica	2007	Incidence	Number	TKM	Turkmenistan	Europe	All ages	5194836	4014.9	809.177	12258.1
Protozoa	ENTA	Entamoeba histolytica	2007	Incidence	Number	TLS	Timor-Leste	South-East Asia	<5 years	159572	920.306	230.284	2126.6
Protozoa	ENTA	Entamoeba histolytica	2007	Incidence	Number	TLS	Timor-Leste	South-East Asia	≥5 years	831223	2148.44	455.361	5019.68
Protozoa	ENTA	Entamoeba histolytica	2007	Incidence	Number	TLS	Timor-Leste	South-East Asia	All ages	990795	3068.74	704.834	6846.24
Protozoa	ENTA	Entamoeba histolytica	2007	Incidence	Number	TON	Tonga	Western Pacific	<5 years	14700	16.391	2.58625	44.0665
Protozoa	ENTA	Entamoeba histolytica	2007	Incidence	Number	TON	Tonga	Western Pacific	≥5 years	91838	167.503	28.785	439.744
Protozoa	ENTA	Entamoeba histolytica	2007	Incidence	Number	TON	Tonga	Western Pacific	All ages	106538	183.894	32.0673	478.772
Protozoa	ENTA	Entamoeba histolytica	2007	Incidence	Number	TTO	Trinidad and Tobago	Americas	<5 years	93737	0.515109	0.0127277	1.77574
Protozoa	ENTA	Entamoeba histolytica	2007	Incidence	Number	TTO	Trinidad and Tobago	Americas	≥5 years	1268294	560.264	13.8434	1931.4
Protozoa	ENTA	Entamoeba histolytica	2007	Incidence	Number	TTO	Trinidad and Tobago	Americas	All ages	1362031	560.779	13.8562	1933.18
Protozoa	ENTA	Entamoeba histolytica	2007	Incidence	Number	TUN	Tunisia	Eastern Mediterranean	<5 years	838781	1728.75	397.649	4885.67
Protozoa	ENTA	Entamoeba histolytica	2007	Incidence	Number	TUN	Tunisia	Eastern Mediterranean	≥5 years	9554055	10657.7	2038.21	30136
Protozoa	ENTA	Entamoeba histolytica	2007	Incidence	Number	TUN	Tunisia	Eastern Mediterranean	All ages	10392836	12386.4	2509.88	35222.8
Protozoa	ENTA	Entamoeba histolytica	2007	Incidence	Number	TUR	Turkey	Europe	<5 years	6351224	20137.8	3371.84	63758.9
Protozoa	ENTA	Entamoeba histolytica	2007	Incidence	Number	TUR	Turkey	Europe	≥5 years	64047703	113890	19018.7	349300
Protozoa	ENTA	Entamoeba histolytica	2007	Incidence	Number	TUR	Turkey	Europe	All ages	70398927	134028	22050	414542
Protozoa	ENTA	Entamoeba histolytica	2007	Incidence	Number	TUV	Tuvalu	Western Pacific	<5 years	1144	1.22958	0.197382	3.27157
Protozoa	ENTA	Entamoeba histolytica	2007	Incidence	Number	TUV	Tuvalu	Western Pacific	≥5 years	8970	12.715	2.11788	33.8898
Protozoa	ENTA	Entamoeba histolytica	2007	Incidence	Number	TUV	Tuvalu	Western Pacific	All ages	10114	13.9445	2.40019	37.4315
Protozoa	ENTA	Entamoeba histolytica	2007	Incidence	Number	TZA	Tanzania	Africa	<5 years	7253575	22636	5487.11	56047
Protozoa	ENTA	Entamoeba histolytica	2007	Incidence	Number	TZA	Tanzania	Africa	≥5 years	33606191	139985	32491.2	344512
Protozoa	ENTA	Entamoeba histolytica	2007	Incidence	Number	TZA	Tanzania	Africa	All ages	40859766	162621	38365.1	394431
Protozoa	ENTA	Entamoeba histolytica	2007	Incidence	Number	UGA	Uganda	Africa	<5 years	5720516	26762.5	7023.59	65723.8
Protozoa	ENTA	Entamoeba histolytica	2007	Incidence	Number	UGA	Uganda	Africa	≥5 years	23495360	111590	27823.8	266587
Protozoa	ENTA	Entamoeba histolytica	2007	Incidence	Number	UGA	Uganda	Africa	All ages	29215876	138352	36725.7	319482
Protozoa	ENTA	Entamoeba histolytica	2007	Incidence	Number	UKR	Ukraine	Europe	<5 years	2104601	2542.35	486.319	7158.65
Protozoa	ENTA	Entamoeba histolytica	2007	Incidence	Number	UKR	Ukraine	Europe	≥5 years	45091917	14383.7	2909.74	42522.3
Protozoa	ENTA	Entamoeba histolytica	2007	Incidence	Number	UKR	Ukraine	Europe	All ages	47196518	16926	3515.2	49913.3
Protozoa	ENTA	Entamoeba histolytica	2007	Incidence	Number	URY	Uruguay	Americas	<5 years	243193	1.31203	0.0324187	4.52299
Protozoa	ENTA	Entamoeba histolytica	2007	Incidence	Number	URY	Uruguay	Americas	≥5 years	3048626	1354	33.4558	4667.67
Protozoa	ENTA	Entamoeba histolytica	2007	Incidence	Number	URY	Uruguay	Americas	All ages	3291819	1355.32	33.4882	4672.19
Protozoa	ENTA	Entamoeba histolytica	2007	Incidence	Number	USA	United States	Americas	<5 years	20150966	121.762	3.00857	419.749
Protozoa	ENTA	Entamoeba histolytica	2007	Incidence	Number	USA	United States	Americas	≥5 years	280116529	123505	3051.66	425760
Protozoa	ENTA	Entamoeba histolytica	2007	Incidence	Number	USA	United States	Americas	All ages	300267495	123627	3054.67	426180
Protozoa	ENTA	Entamoeba histolytica	2007	Incidence	Number	UZB	Uzbekistan	Europe	<5 years	2570303	1535.79	295.715	4357.3
Protozoa	ENTA	Entamoeba histolytica	2007	Incidence	Number	UZB	Uzbekistan	Europe	≥5 years	24305765	7781.36	1621.31	22638.2
Protozoa	ENTA	Entamoeba histolytica	2007	Incidence	Number	UZB	Uzbekistan	Europe	All ages	26876068	9317.15	2014.8	27348.8
Protozoa	ENTA	Entamoeba histolytica	2007	Incidence	Number	VCT	Saint Vincent and the Grenadines	Americas	<5 years	9308	6.89751	1.31438	17.8809
Protozoa	ENTA	Entamoeba histolytica	2007	Incidence	Number	VCT	Saint Vincent and the Grenadines	Americas	≥5 years	102472	134.075	25.8804	367.594
Protozoa	ENTA	Entamoeba histolytica	2007	Incidence	Number	VCT	Saint Vincent and the Grenadines	Americas	All ages	111780	140.973	26.748	386.464
Protozoa	ENTA	Entamoeba histolytica	2007	Incidence	Number	VEN	Venezuela	Americas	<5 years	2923626	4040.92	636.884	10923.2
Protozoa	ENTA	Entamoeba histolytica	2007	Incidence	Number	VEN	Venezuela	Americas	≥5 years	24517519	31883.8	4567.02	86431.4
Protozoa	ENTA	Entamoeba histolytica	2007	Incidence	Number	VEN	Venezuela	Americas	All ages	27441145	35924.7	5192.97	96784.7
Protozoa	ENTA	Entamoeba histolytica	2007	Incidence	Number	VNM	Vietnam	Western Pacific	<5 years	7006752	15163.8	2034.33	39219.8
Protozoa	ENTA	Entamoeba histolytica	2007	Incidence	Number	VNM	Vietnam	Western Pacific	≥5 years	75873862	107523	14723.5	295903
Protozoa	ENTA	Entamoeba histolytica	2007	Incidence	Number	VNM	Vietnam	Western Pacific	All ages	82880614	122687	16954.5	333066
Protozoa	ENTA	Entamoeba histolytica	2007	Incidence	Number	VUT	Vanuatu	Western Pacific	<5 years	31211	67.9461	9.16899	173.687
Protozoa	ENTA	Entamoeba histolytica	2007	Incidence	Number	VUT	Vanuatu	Western Pacific	≥5 years	187334	371.886	50.5985	978.087
Protozoa	ENTA	Entamoeba histolytica	2007	Incidence	Number	VUT	Vanuatu	Western Pacific	All ages	218545	439.832	60.0064	1135.28
Protozoa	ENTA	Entamoeba histolytica	2007	Incidence	Number	WPR	Western Pacific Region	Western Pacific	<5 years	115443797	123699	21531.4	313278
Protozoa	ENTA	Entamoeba histolytica	2007	Incidence	Number	WPR	Western Pacific Region	Western Pacific	≥5 years	1643666332	801111	202204	2.05166e+06
Protozoa	ENTA	Entamoeba histolytica	2007	Incidence	Number	WPR	Western Pacific Region	Western Pacific	All ages	1759110129	924810	222475	2.31744e+06
Protozoa	ENTA	Entamoeba histolytica	2007	Incidence	Number	WSM	Samoa	Western Pacific	<5 years	25880	32.5267	4.3922	87.5044
Protozoa	ENTA	Entamoeba histolytica	2007	Incidence	Number	WSM	Samoa	Western Pacific	≥5 years	162210	272.344	35.2597	756.578
Protozoa	ENTA	Entamoeba histolytica	2007	Incidence	Number	WSM	Samoa	Western Pacific	All ages	188090	304.87	40.2075	834.771
Protozoa	ENTA	Entamoeba histolytica	2007	Incidence	Number	YEM	Yemen	Eastern Mediterranean	<5 years	4031242	28395.2	5582.29	80302.3
Protozoa	ENTA	Entamoeba histolytica	2007	Incidence	Number	YEM	Yemen	Eastern Mediterranean	≥5 years	19893851	56204.4	10246.6	153587
Protozoa	ENTA	Entamoeba histolytica	2007	Incidence	Number	YEM	Yemen	Eastern Mediterranean	All ages	23925093	84599.6	16470.6	232806
Protozoa	ENTA	Entamoeba histolytica	2007	Incidence	Number	ZAF	South Africa	Africa	<5 years	5082535	13084.2	2368.77	38939.6
Protozoa	ENTA	Entamoeba histolytica	2007	Incidence	Number	ZAF	South Africa	Africa	≥5 years	45176120	238228	39237.7	681792
Protozoa	ENTA	Entamoeba histolytica	2007	Incidence	Number	ZAF	South Africa	Africa	All ages	50258655	251312	41736.3	710886
Protozoa	ENTA	Entamoeba histolytica	2007	Incidence	Number	ZMB	Zambia	Africa	<5 years	2281644	10072.4	2120.63	24600.6
Protozoa	ENTA	Entamoeba histolytica	2007	Incidence	Number	ZMB	Zambia	Africa	≥5 years	10056609	41657.6	8507.26	102507
Protozoa	ENTA	Entamoeba histolytica	2007	Incidence	Number	ZMB	Zambia	Africa	All ages	12338253	51730.1	10653.6	124558
Protozoa	ENTA	Entamoeba histolytica	2007	Incidence	Number	ZWE	Zimbabwe	Africa	<5 years	2048110	4642.88	1097.5	10806.8
Protozoa	ENTA	Entamoeba histolytica	2007	Incidence	Number	ZWE	Zimbabwe	Africa	≥5 years	10684189	34380.9	7762.01	80716.5
Protozoa	ENTA	Entamoeba histolytica	2007	Incidence	Number	ZWE	Zimbabwe	Africa	All ages	12732299	39023.8	9047.35	89735
Protozoa	ENTA	Entamoeba histolytica	2007	Incidence	Rate per 100,000	AFG	Afghanistan	Eastern Mediterranean	<5 years	4985744	385.246	74.2974	1079.97
Protozoa	ENTA	Entamoeba histolytica	2007	Incidence	Rate per 100,000	AFG	Afghanistan	Eastern Mediterranean	≥5 years	20904836	164.146	30.9562	474.65
Protozoa	ENTA	Entamoeba histolytica	2007	Incidence	Rate per 100,000	AFG	Afghanistan	Eastern Mediterranean	All ages	25890580	206.723	41.5826	577.341
Protozoa	ENTA	Entamoeba histolytica	2007	Incidence	Rate per 100,000	AFR	African Region	Africa	<5 years	136115712	436.073	123.136	996.239
Protozoa	ENTA	Entamoeba histolytica	2007	Incidence	Rate per 100,000	AFR	African Region	Africa	≥5 years	666546303	423.927	110.905	1004.81
Protozoa	ENTA	Entamoeba histolytica	2007	Incidence	Rate per 100,000	AFR	African Region	Africa	All ages	802662015	425.987	118.659	982.962
Protozoa	ENTA	Entamoeba histolytica	2007	Incidence	Rate per 100,000	AGO	Angola	Africa	<5 years	3774637	463.255	94.852	1115.76
Protozoa	ENTA	Entamoeba histolytica	2007	Incidence	Rate per 100,000	AGO	Angola	Africa	≥5 years	16612269	321.476	68.6792	768.27
Protozoa	ENTA	Entamoeba histolytica	2007	Incidence	Rate per 100,000	AGO	Angola	Africa	All ages	20386906	347.726	78.545	803.708
Protozoa	ENTA	Entamoeba histolytica	2007	Incidence	Rate per 100,000	ALB	Albania	Europe	<5 years	205628	94.265	15.308	303.998
Protozoa	ENTA	Entamoeba histolytica	2007	Incidence	Rate per 100,000	ALB	Albania	Europe	≥5 years	2831817	11.4286	2.00914	34.6588
Protozoa	ENTA	Entamoeba histolytica	2007	Incidence	Rate per 100,000	ALB	Albania	Europe	All ages	3037445	17.0365	2.90612	50.6657
Protozoa	ENTA	Entamoeba histolytica	2007	Incidence	Rate per 100,000	AMR	Region of the Americas	Americas	<5 years	75671877	125.745	24.8355	315.418
Protozoa	ENTA	Entamoeba histolytica	2007	Incidence	Rate per 100,000	AMR	Region of the Americas	Americas	≥5 years	818313915	103.141	28.265	247.093
Protozoa	ENTA	Entamoeba histolytica	2007	Incidence	Rate per 100,000	AMR	Region of the Americas	Americas	All ages	893985792	105.054	29.2817	245.988
Protozoa	ENTA	Entamoeba histolytica	2007	Incidence	Rate per 100,000	AND	Andorra	Europe	<5 years	3788	0.84138	0.0207895	2.9005
Protozoa	ENTA	Entamoeba histolytica	2007	Incidence	Rate per 100,000	AND	Andorra	Europe	≥5 years	77136	43.1529	1.06625	148.761
Protozoa	ENTA	Entamoeba histolytica	2007	Incidence	Rate per 100,000	AND	Andorra	Europe	All ages	80924	41.1723	1.01732	141.933
Protozoa	ENTA	Entamoeba histolytica	2007	Incidence	Rate per 100,000	ARE	United Arab Emirates	Eastern Mediterranean	<5 years	320958	0.694923	0.0171707	2.39561
Protozoa	ENTA	Entamoeba histolytica	2007	Incidence	Rate per 100,000	ARE	United Arab Emirates	Eastern Mediterranean	≥5 years	4914962	43.8155	1.08263	151.046
Protozoa	ENTA	Entamoeba histolytica	2007	Incidence	Rate per 100,000	ARE	United Arab Emirates	Eastern Mediterranean	All ages	5235920	41.1723	1.01732	141.933
Protozoa	ENTA	Entamoeba histolytica	2007	Incidence	Rate per 100,000	ARG	Argentina	Americas	<5 years	3501940	231.578	42.5612	603.105
Protozoa	ENTA	Entamoeba histolytica	2007	Incidence	Rate per 100,000	ARG	Argentina	Americas	≥5 years	36322414	178.629	34.8005	483.071
Protozoa	ENTA	Entamoeba histolytica	2007	Incidence	Rate per 100,000	ARG	Argentina	Americas	All ages	39824354	183.285	35.5788	484.297
Protozoa	ENTA	Entamoeba histolytica	2007	Incidence	Rate per 100,000	ARM	Armenia	Europe	<5 years	188872	260.873	51.0564	805.361
Protozoa	ENTA	Entamoeba histolytica	2007	Incidence	Rate per 100,000	ARM	Armenia	Europe	≥5 years	2793563	77.116	14.4757	236.78
Protozoa	ENTA	Entamoeba histolytica	2007	Incidence	Rate per 100,000	ARM	Armenia	Europe	All ages	2982435	88.7529	17.517	262.474
Protozoa	ENTA	Entamoeba histolytica	2007	Incidence	Rate per 100,000	ATG	Antigua and Barbuda	Americas	<5 years	6304	0.520633	0.0128642	1.79478
Protozoa	ENTA	Entamoeba histolytica	2007	Incidence	Rate per 100,000	ATG	Antigua and Barbuda	Americas	≥5 years	74827	44.5971	1.10194	153.74
Protozoa	ENTA	Entamoeba histolytica	2007	Incidence	Rate per 100,000	ATG	Antigua and Barbuda	Americas	All ages	81131	41.1723	1.01732	141.933
Protozoa	ENTA	Entamoeba histolytica	2007	Incidence	Rate per 100,000	AUS	Australia	Western Pacific	<5 years	1323469	0.650255	0.016067	2.24163
Protozoa	ENTA	Entamoeba histolytica	2007	Incidence	Rate per 100,000	AUS	Australia	Western Pacific	≥5 years	19431172	43.9323	1.08551	151.448
Protozoa	ENTA	Entamoeba histolytica	2007	Incidence	Rate per 100,000	AUS	Australia	Western Pacific	All ages	20754641	41.1723	1.01732	141.933
Protozoa	ENTA	Entamoeba histolytica	2007	Incidence	Rate per 100,000	AUT	Austria	Europe	<5 years	399333	0.77257	0.0190892	2.66329
Protozoa	ENTA	Entamoeba histolytica	2007	Incidence	Rate per 100,000	AUT	Austria	Europe	≥5 years	7884834	43.2184	1.06787	148.987
Protozoa	ENTA	Entamoeba histolytica	2007	Incidence	Rate per 100,000	AUT	Austria	Europe	All ages	8284167	41.1723	1.01732	141.933
Protozoa	ENTA	Entamoeba histolytica	2007	Incidence	Rate per 100,000	AZE	Azerbaijan	Europe	<5 years	681857	256.154	49.5895	797.908
Protozoa	ENTA	Entamoeba histolytica	2007	Incidence	Rate per 100,000	AZE	Azerbaijan	Europe	≥5 years	8088483	58.6516	11.0359	181.19
Protozoa	ENTA	Entamoeba histolytica	2007	Incidence	Rate per 100,000	AZE	Azerbaijan	Europe	All ages	8770340	74.0065	14.6066	228.182
Protozoa	ENTA	Entamoeba histolytica	2007	Incidence	Rate per 100,000	BDI	Burundi	Africa	<5 years	1512069	548.177	143.536	1369.1
Protozoa	ENTA	Entamoeba histolytica	2007	Incidence	Rate per 100,000	BDI	Burundi	Africa	≥5 years	6496075	496.134	124.316	1164.75
Protozoa	ENTA	Entamoeba histolytica	2007	Incidence	Rate per 100,000	BDI	Burundi	Africa	All ages	8008144	505.96	136.385	1158.93
Protozoa	ENTA	Entamoeba histolytica	2007	Incidence	Rate per 100,000	BEL	Belgium	Europe	<5 years	590157	0.735031	0.0181617	2.53388
Protozoa	ENTA	Entamoeba histolytica	2007	Incidence	Rate per 100,000	BEL	Belgium	Europe	≥5 years	9994966	43.5599	1.07631	150.164
Protozoa	ENTA	Entamoeba histolytica	2007	Incidence	Rate per 100,000	BEL	Belgium	Europe	All ages	10585123	41.1723	1.01732	141.933
Protozoa	ENTA	Entamoeba histolytica	2007	Incidence	Rate per 100,000	BEN	Benin	Africa	<5 years	1532567	284.936	71.2847	650.012
Protozoa	ENTA	Entamoeba histolytica	2007	Incidence	Rate per 100,000	BEN	Benin	Africa	≥5 years	7285625	387.609	88.7521	931.176
Protozoa	ENTA	Entamoeba histolytica	2007	Incidence	Rate per 100,000	BEN	Benin	Africa	All ages	8818192	369.765	87.8809	875.534
Protozoa	ENTA	Entamoeba histolytica	2007	Incidence	Rate per 100,000	BFA	Burkina Faso	Africa	<5 years	2647624	547.588	115.919	1530.91
Protozoa	ENTA	Entamoeba histolytica	2007	Incidence	Rate per 100,000	BFA	Burkina Faso	Africa	≥5 years	11949148	460.299	94.0361	1231.07
Protozoa	ENTA	Entamoeba histolytica	2007	Incidence	Rate per 100,000	BFA	Burkina Faso	Africa	All ages	14596772	476.132	107.032	1228.48
Protozoa	ENTA	Entamoeba histolytica	2007	Incidence	Rate per 100,000	BGD	Bangladesh	South-East Asia	<5 years	17952473	246.472	61.3726	582.991
Protozoa	ENTA	Entamoeba histolytica	2007	Incidence	Rate per 100,000	BGD	Bangladesh	South-East Asia	≥5 years	129270460	339.32	69.0276	756.647
Protozoa	ENTA	Entamoeba histolytica	2007	Incidence	Rate per 100,000	BGD	Bangladesh	South-East Asia	All ages	147222933	327.998	68.6612	720.245
Protozoa	ENTA	Entamoeba histolytica	2007	Incidence	Rate per 100,000	BGR	Bulgaria	Europe	<5 years	339140	45.4891	8.88831	136.375
Protozoa	ENTA	Entamoeba histolytica	2007	Incidence	Rate per 100,000	BGR	Bulgaria	Europe	≥5 years	7274289	4.67164	0.831019	14.1623
Protozoa	ENTA	Entamoeba histolytica	2007	Incidence	Rate per 100,000	BGR	Bulgaria	Europe	All ages	7613429	6.48985	1.26157	19.8438
Protozoa	ENTA	Entamoeba histolytica	2007	Incidence	Rate per 100,000	BHR	Bahrain	Eastern Mediterranean	<5 years	82221	0.57235	0.0141421	1.97307
Protozoa	ENTA	Entamoeba histolytica	2007	Incidence	Rate per 100,000	BHR	Bahrain	Eastern Mediterranean	≥5 years	943599	44.71	1.10473	154.129
Protozoa	ENTA	Entamoeba histolytica	2007	Incidence	Rate per 100,000	BHR	Bahrain	Eastern Mediterranean	All ages	1025820	41.1723	1.01732	141.933
Protozoa	ENTA	Entamoeba histolytica	2007	Incidence	Rate per 100,000	BHS	Bahamas	Americas	<5 years	27209	0.52087	0.01287	1.7956
Protozoa	ENTA	Entamoeba histolytica	2007	Incidence	Rate per 100,000	BHS	Bahamas	Americas	≥5 years	323638	44.5899	1.10176	153.715
Protozoa	ENTA	Entamoeba histolytica	2007	Incidence	Rate per 100,000	BHS	Bahamas	Americas	All ages	350847	41.1723	1.01732	141.933
Protozoa	ENTA	Entamoeba histolytica	2007	Incidence	Rate per 100,000	BIH	Bosnia and Herzegovina	Europe	<5 years	195830	108.339	21.4997	322.475
Protozoa	ENTA	Entamoeba histolytica	2007	Incidence	Rate per 100,000	BIH	Bosnia and Herzegovina	Europe	≥5 years	3849486	10.3858	1.89216	31.4362
Protozoa	ENTA	Entamoeba histolytica	2007	Incidence	Rate per 100,000	BIH	Bosnia and Herzegovina	Europe	All ages	4045316	15.1276	2.98357	46.4621
Protozoa	ENTA	Entamoeba histolytica	2007	Incidence	Rate per 100,000	BLR	Belarus	Europe	<5 years	447844	193.392	37.7185	577.719
Protozoa	ENTA	Entamoeba histolytica	2007	Incidence	Rate per 100,000	BLR	Belarus	Europe	≥5 years	9134331	41.1213	7.83486	123.494
Protozoa	ENTA	Entamoeba histolytica	2007	Incidence	Rate per 100,000	BLR	Belarus	Europe	All ages	9582175	48.238	9.18103	142.662
Protozoa	ENTA	Entamoeba histolytica	2007	Incidence	Rate per 100,000	BLZ	Belize	Americas	<5 years	37587	88.7181	16.6323	227.118
Protozoa	ENTA	Entamoeba histolytica	2007	Incidence	Rate per 100,000	BLZ	Belize	Americas	≥5 years	254386	134.311	26.1472	374.486
Protozoa	ENTA	Entamoeba histolytica	2007	Incidence	Rate per 100,000	BLZ	Belize	Americas	All ages	291973	128.441	24.4839	359.273
Protozoa	ENTA	Entamoeba histolytica	2007	Incidence	Rate per 100,000	BOL	Bolivia	Americas	<5 years	1192054	286.444	47.9682	716.209
Protozoa	ENTA	Entamoeba histolytica	2007	Incidence	Rate per 100,000	BOL	Bolivia	Americas	≥5 years	8411581	89.0055	14.2244	232.991
Protozoa	ENTA	Entamoeba histolytica	2007	Incidence	Rate per 100,000	BOL	Bolivia	Americas	All ages	9603635	113.513	18.4218	286.362
Protozoa	ENTA	Entamoeba histolytica	2007	Incidence	Rate per 100,000	BRA	Brazil	Americas	<5 years	15604233	188.166	30.7615	541.293
Protozoa	ENTA	Entamoeba histolytica	2007	Incidence	Rate per 100,000	BRA	Brazil	Americas	≥5 years	172016636	166.004	24.761	524.172
Protozoa	ENTA	Entamoeba histolytica	2007	Incidence	Rate per 100,000	BRA	Brazil	Americas	All ages	187620869	167.847	24.7588	515.667
Protozoa	ENTA	Entamoeba histolytica	2007	Incidence	Rate per 100,000	BRB	Barbados	Americas	<5 years	18385	0.59009	0.0145804	2.03422
Protozoa	ENTA	Entamoeba histolytica	2007	Incidence	Rate per 100,000	BRB	Barbados	Americas	≥5 years	252236	44.1302	1.0904	152.13
Protozoa	ENTA	Entamoeba histolytica	2007	Incidence	Rate per 100,000	BRB	Barbados	Americas	All ages	270621	41.1723	1.01732	141.933
Protozoa	ENTA	Entamoeba histolytica	2007	Incidence	Rate per 100,000	BRN	Brunei	Western Pacific	<5 years	30458	0.475177	0.011741	1.63808
Protozoa	ENTA	Entamoeba histolytica	2007	Incidence	Rate per 100,000	BRN	Brunei	Western Pacific	≥5 years	337012	44.8503	1.1082	154.613
Protozoa	ENTA	Entamoeba histolytica	2007	Incidence	Rate per 100,000	BRN	Brunei	Western Pacific	All ages	367470	41.1723	1.01732	141.933
Protozoa	ENTA	Entamoeba histolytica	2007	Incidence	Rate per 100,000	BTN	Bhutan	South-East Asia	<5 years	66372	285.885	69.8235	672.859
Protozoa	ENTA	Entamoeba histolytica	2007	Incidence	Rate per 100,000	BTN	Bhutan	South-East Asia	≥5 years	608390	283.528	61.3173	634.914
Protozoa	ENTA	Entamoeba histolytica	2007	Incidence	Rate per 100,000	BTN	Bhutan	South-East Asia	All ages	674762	283.759	61.7232	627.566
Protozoa	ENTA	Entamoeba histolytica	2007	Incidence	Rate per 100,000	BWA	Botswana	Africa	<5 years	235714	329.397	70.0018	870.062
Protozoa	ENTA	Entamoeba histolytica	2007	Incidence	Rate per 100,000	BWA	Botswana	Africa	≥5 years	1656606	457.536	88.6119	1183.68
Protozoa	ENTA	Entamoeba histolytica	2007	Incidence	Rate per 100,000	BWA	Botswana	Africa	All ages	1892320	441.575	86.325	1177.47
Protozoa	ENTA	Entamoeba histolytica	2007	Incidence	Rate per 100,000	CAF	Central African Republic	Africa	<5 years	767286	591.333	121.839	1668.1
Protozoa	ENTA	Entamoeba histolytica	2007	Incidence	Rate per 100,000	CAF	Central African Republic	Africa	≥5 years	3649095	370.239	75.4527	1112.5
Protozoa	ENTA	Entamoeba histolytica	2007	Incidence	Rate per 100,000	CAF	Central African Republic	Africa	All ages	4416381	408.651	89.2543	1227.32
Protozoa	ENTA	Entamoeba histolytica	2007	Incidence	Rate per 100,000	CAN	Canada	Americas	<5 years	1752913	0.719229	0.0177712	2.4794
Protozoa	ENTA	Entamoeba histolytica	2007	Incidence	Rate per 100,000	CAN	Canada	Americas	≥5 years	31168566	43.4474	1.07353	149.776
Protozoa	ENTA	Entamoeba histolytica	2007	Incidence	Rate per 100,000	CAN	Canada	Americas	All ages	32921479	41.1723	1.01732	141.933
Protozoa	ENTA	Entamoeba histolytica	2007	Incidence	Rate per 100,000	CHE	Switzerland	Europe	<5 years	366026	0.795922	0.0196662	2.74379
Protozoa	ENTA	Entamoeba histolytica	2007	Incidence	Rate per 100,000	CHE	Switzerland	Europe	≥5 years	7137140	43.243	1.06848	149.072
Protozoa	ENTA	Entamoeba histolytica	2007	Incidence	Rate per 100,000	CHE	Switzerland	Europe	All ages	7503166	41.1723	1.01732	141.933
Protozoa	ENTA	Entamoeba histolytica	2007	Incidence	Rate per 100,000	CHL	Chile	Americas	<5 years	1168093	0.545441	0.0134772	1.8803
Protozoa	ENTA	Entamoeba histolytica	2007	Incidence	Rate per 100,000	CHL	Chile	Americas	≥5 years	15420876	44.2497	1.09335	152.542
Protozoa	ENTA	Entamoeba histolytica	2007	Incidence	Rate per 100,000	CHL	Chile	Americas	All ages	16588969	41.1723	1.01732	141.933
Protozoa	ENTA	Entamoeba histolytica	2007	Incidence	Rate per 100,000	CHN	China	Western Pacific	<5 years	80568281	64.9556	9.73439	180.895
Protozoa	ENTA	Entamoeba histolytica	2007	Incidence	Rate per 100,000	CHN	China	Western Pacific	≥5 years	1241370487	32.1958	5.47292	92.1916
Protozoa	ENTA	Entamoeba histolytica	2007	Incidence	Rate per 100,000	CHN	China	Western Pacific	All ages	1321938768	34.1924	5.80989	96.5743
Protozoa	ENTA	Entamoeba histolytica	2007	Incidence	Rate per 100,000	CIV	Cote d'Ivoire	Africa	<5 years	3710317	355.022	91.0725	829.514
Protozoa	ENTA	Entamoeba histolytica	2007	Incidence	Rate per 100,000	CIV	Cote d'Ivoire	Africa	≥5 years	17076657	334	78.3596	794.415
Protozoa	ENTA	Entamoeba histolytica	2007	Incidence	Rate per 100,000	CIV	Cote d'Ivoire	Africa	All ages	20786974	337.753	82.482	786.136
Protozoa	ENTA	Entamoeba histolytica	2007	Incidence	Rate per 100,000	CMR	Cameroon	Africa	<5 years	3071378	516.65	127.076	1314.2
Protozoa	ENTA	Entamoeba histolytica	2007	Incidence	Rate per 100,000	CMR	Cameroon	Africa	≥5 years	14720454	411.951	93.3487	1087.39
Protozoa	ENTA	Entamoeba histolytica	2007	Incidence	Rate per 100,000	CMR	Cameroon	Africa	All ages	17791832	430.025	104.729	1124.18
Protozoa	ENTA	Entamoeba histolytica	2007	Incidence	Rate per 100,000	COD	Democratic Republic of Congo	Africa	<5 years	11264474	528.92	139.145	1290.9
Protozoa	ENTA	Entamoeba histolytica	2007	Incidence	Rate per 100,000	COD	Democratic Republic of Congo	Africa	≥5 years	50281277	304.689	79.4793	714.609
Protozoa	ENTA	Entamoeba histolytica	2007	Incidence	Rate per 100,000	COD	Democratic Republic of Congo	Africa	All ages	61545751	345.729	94.7627	799.298
Protozoa	ENTA	Entamoeba histolytica	2007	Incidence	Rate per 100,000	COG	Congo	Africa	<5 years	623195	448.719	111.166	1025.71
Protozoa	ENTA	Entamoeba histolytica	2007	Incidence	Rate per 100,000	COG	Congo	Africa	≥5 years	3285390	360.306	81.2759	862.779
Protozoa	ENTA	Entamoeba histolytica	2007	Incidence	Rate per 100,000	COG	Congo	Africa	All ages	3908585	374.403	89.041	896.902
Protozoa	ENTA	Entamoeba histolytica	2007	Incidence	Rate per 100,000	COK	Cook Islands	Western Pacific	<5 years	1512	0.430611	0.0106399	1.48445
Protozoa	ENTA	Entamoeba histolytica	2007	Incidence	Rate per 100,000	COK	Cook Islands	Western Pacific	≥5 years	13741	45.6553	1.12809	157.388
Protozoa	ENTA	Entamoeba histolytica	2007	Incidence	Rate per 100,000	COK	Cook Islands	Western Pacific	All ages	15253	41.1723	1.01732	141.933
Protozoa	ENTA	Entamoeba histolytica	2007	Incidence	Rate per 100,000	COL	Colombia	Americas	<5 years	4103211	190.631	32.46	582.382
Protozoa	ENTA	Entamoeba histolytica	2007	Incidence	Rate per 100,000	COL	Colombia	Americas	≥5 years	38865403	127.207	21.5443	392.374
Protozoa	ENTA	Entamoeba histolytica	2007	Incidence	Rate per 100,000	COL	Colombia	Americas	All ages	42968614	133.263	22.8432	402.911
Protozoa	ENTA	Entamoeba histolytica	2007	Incidence	Rate per 100,000	COM	Comoros	Africa	<5 years	92576	429.662	106.993	979.082
Protozoa	ENTA	Entamoeba histolytica	2007	Incidence	Rate per 100,000	COM	Comoros	Africa	≥5 years	518229	400.617	89.8708	951.995
Protozoa	ENTA	Entamoeba histolytica	2007	Incidence	Rate per 100,000	COM	Comoros	Africa	All ages	610805	405.019	94.6619	953.576
Protozoa	ENTA	Entamoeba histolytica	2007	Incidence	Rate per 100,000	CPV	Cape Verde	Africa	<5 years	54661	125.921	30.7645	287.142
Protozoa	ENTA	Entamoeba histolytica	2007	Incidence	Rate per 100,000	CPV	Cape Verde	Africa	≥5 years	438849	257.005	58.9458	621.053
Protozoa	ENTA	Entamoeba histolytica	2007	Incidence	Rate per 100,000	CPV	Cape Verde	Africa	All ages	493510	242.486	56.0879	588.692
Protozoa	ENTA	Entamoeba histolytica	2007	Incidence	Rate per 100,000	CRI	Costa Rica	Americas	<5 years	360733	127.329	22.7755	334.136
Protozoa	ENTA	Entamoeba histolytica	2007	Incidence	Rate per 100,000	CRI	Costa Rica	Americas	≥5 years	3989853	145.088	28.574	389.996
Protozoa	ENTA	Entamoeba histolytica	2007	Incidence	Rate per 100,000	CRI	Costa Rica	Americas	All ages	4350586	143.616	27.7348	385.497
Protozoa	ENTA	Entamoeba histolytica	2007	Incidence	Rate per 100,000	CUB	Cuba	Americas	<5 years	655835	100.8	18.2858	266.906
Protozoa	ENTA	Entamoeba histolytica	2007	Incidence	Rate per 100,000	CUB	Cuba	Americas	≥5 years	10628661	128.63	25.4535	349.414
Protozoa	ENTA	Entamoeba histolytica	2007	Incidence	Rate per 100,000	CUB	Cuba	Americas	All ages	11284496	127.013	24.6975	341.461
Protozoa	ENTA	Entamoeba histolytica	2007	Incidence	Rate per 100,000	CYP	Cyprus	Europe	<5 years	61085	0.640582	0.015828	2.20828
Protozoa	ENTA	Entamoeba histolytica	2007	Incidence	Rate per 100,000	CYP	Cyprus	Europe	≥5 years	1002471	43.6421	1.07834	150.448
Protozoa	ENTA	Entamoeba histolytica	2007	Incidence	Rate per 100,000	CYP	Cyprus	Europe	All ages	1063556	41.1723	1.01732	141.933
Protozoa	ENTA	Entamoeba histolytica	2007	Incidence	Rate per 100,000	CZE	Czechia	Europe	<5 years	492258	0.846948	0.020927	2.91969
Protozoa	ENTA	Entamoeba histolytica	2007	Incidence	Rate per 100,000	CZE	Czechia	Europe	≥5 years	9826421	43.1924	1.06723	148.897
Protozoa	ENTA	Entamoeba histolytica	2007	Incidence	Rate per 100,000	CZE	Czechia	Europe	All ages	10318679	41.1723	1.01732	141.933
Protozoa	ENTA	Entamoeba histolytica	2007	Incidence	Rate per 100,000	DEU	Germany	Europe	<5 years	3518501	0.864133	0.0213516	2.97893
Protozoa	ENTA	Entamoeba histolytica	2007	Incidence	Rate per 100,000	DEU	Germany	Europe	≥5 years	77869183	42.9936	1.06232	148.212
Protozoa	ENTA	Entamoeba histolytica	2007	Incidence	Rate per 100,000	DEU	Germany	Europe	All ages	81387684	41.1723	1.01732	141.933
Protozoa	ENTA	Entamoeba histolytica	2007	Incidence	Rate per 100,000	DJI	Djibouti	Eastern Mediterranean	<5 years	120407	348.348	84.5346	977.749
Protozoa	ENTA	Entamoeba histolytica	2007	Incidence	Rate per 100,000	DJI	Djibouti	Eastern Mediterranean	≥5 years	745163	445.652	88.6038	1293.07
Protozoa	ENTA	Entamoeba histolytica	2007	Incidence	Rate per 100,000	DJI	Djibouti	Eastern Mediterranean	All ages	865570	432.116	87.1306	1245.58
Protozoa	ENTA	Entamoeba histolytica	2007	Incidence	Rate per 100,000	DMA	Dominica	Americas	<5 years	5327	64.6766	12.0698	172.773
Protozoa	ENTA	Entamoeba histolytica	2007	Incidence	Rate per 100,000	DMA	Dominica	Americas	≥5 years	63512	116.629	22.5163	325.458
Protozoa	ENTA	Entamoeba histolytica	2007	Incidence	Rate per 100,000	DMA	Dominica	Americas	All ages	68839	112.608	21.4316	315.367
Protozoa	ENTA	Entamoeba histolytica	2007	Incidence	Rate per 100,000	DNK	Denmark	Europe	<5 years	324877	0.689574	0.0170385	2.37717
Protozoa	ENTA	Entamoeba histolytica	2007	Incidence	Rate per 100,000	DNK	Denmark	Europe	≥5 years	5122353	43.7398	1.08076	150.785
Protozoa	ENTA	Entamoeba histolytica	2007	Incidence	Rate per 100,000	DNK	Denmark	Europe	All ages	5447230	41.1723	1.01732	141.933
Protozoa	ENTA	Entamoeba histolytica	2007	Incidence	Rate per 100,000	DOM	Dominican Republic	Americas	<5 years	1007325	235.652	42.5083	610.433
Protozoa	ENTA	Entamoeba histolytica	2007	Incidence	Rate per 100,000	DOM	Dominican Republic	Americas	≥5 years	8390834	149.797	29.2946	413.693
Protozoa	ENTA	Entamoeba histolytica	2007	Incidence	Rate per 100,000	DOM	Dominican Republic	Americas	All ages	9398159	159	30.3146	424.031
Protozoa	ENTA	Entamoeba histolytica	2007	Incidence	Rate per 100,000	DZA	Algeria	Africa	<5 years	3231810	164.862	40.2411	368.764
Protozoa	ENTA	Entamoeba histolytica	2007	Incidence	Rate per 100,000	DZA	Algeria	Africa	≥5 years	30660036	79.337	17.9133	187.679
Protozoa	ENTA	Entamoeba histolytica	2007	Incidence	Rate per 100,000	DZA	Algeria	Africa	All ages	33891846	87.4924	20.1419	205.982
Protozoa	ENTA	Entamoeba histolytica	2007	Incidence	Rate per 100,000	ECU	Ecuador	Americas	<5 years	1578211	272.922	49.4466	693.497
Protozoa	ENTA	Entamoeba histolytica	2007	Incidence	Rate per 100,000	ECU	Ecuador	Americas	≥5 years	12628677	168.919	32.8709	449.384
Protozoa	ENTA	Entamoeba histolytica	2007	Incidence	Rate per 100,000	ECU	Ecuador	Americas	All ages	14206888	180.472	34.2006	476.048
Protozoa	ENTA	Entamoeba histolytica	2007	Incidence	Rate per 100,000	EGY	Egypt	Eastern Mediterranean	<5 years	10263086	399.975	88.6277	1296.24
Protozoa	ENTA	Entamoeba histolytica	2007	Incidence	Rate per 100,000	EGY	Egypt	Eastern Mediterranean	≥5 years	73224978	127.606	22.211	383.897
Protozoa	ENTA	Entamoeba histolytica	2007	Incidence	Rate per 100,000	EGY	Egypt	Eastern Mediterranean	All ages	83488064	161.088	30.2536	480.063
Protozoa	ENTA	Entamoeba histolytica	2007	Incidence	Rate per 100,000	EMR	Eastern Mediterranean Region	Eastern Mediterranean	<5 years	75687455	441.847	110.682	1183.23
Protozoa	ENTA	Entamoeba histolytica	2007	Incidence	Rate per 100,000	EMR	Eastern Mediterranean Region	Eastern Mediterranean	≥5 years	499814392	244.017	51.377	683.213
Protozoa	ENTA	Entamoeba histolytica	2007	Incidence	Rate per 100,000	EMR	Eastern Mediterranean Region	Eastern Mediterranean	All ages	575501847	270.035	59.1667	751.377
Protozoa	ENTA	Entamoeba histolytica	2007	Incidence	Rate per 100,000	ERI	Eritrea	Africa	<5 years	441716	484.382	124.907	1224.07
Protozoa	ENTA	Entamoeba histolytica	2007	Incidence	Rate per 100,000	ERI	Eritrea	Africa	≥5 years	2274027	580.5	145.072	1398.57
Protozoa	ENTA	Entamoeba histolytica	2007	Incidence	Rate per 100,000	ERI	Eritrea	Africa	All ages	2715743	564.866	147.116	1319.58
Protozoa	ENTA	Entamoeba histolytica	2007	Incidence	Rate per 100,000	ESP	Spain	Europe	<5 years	2327421	0.804011	0.0198661	2.77167
Protozoa	ENTA	Entamoeba histolytica	2007	Incidence	Rate per 100,000	ESP	Spain	Europe	≥5 years	42751290	43.37	1.07162	149.51
Protozoa	ENTA	Entamoeba histolytica	2007	Incidence	Rate per 100,000	ESP	Spain	Europe	All ages	45078711	41.1723	1.01732	141.933
Protozoa	ENTA	Entamoeba histolytica	2007	Incidence	Rate per 100,000	EST	Estonia	Europe	<5 years	68930	0.782054	0.0193236	2.69598
Protozoa	ENTA	Entamoeba histolytica	2007	Incidence	Rate per 100,000	EST	Estonia	Europe	≥5 years	1274069	43.3575	1.07131	149.467
Protozoa	ENTA	Entamoeba histolytica	2007	Incidence	Rate per 100,000	EST	Estonia	Europe	All ages	1342999	41.1723	1.01732	141.933
Protozoa	ENTA	Entamoeba histolytica	2007	Incidence	Rate per 100,000	ETH	Ethiopia	Africa	<5 years	14842986	518.981	97.9728	1424.68
Protozoa	ENTA	Entamoeba histolytica	2007	Incidence	Rate per 100,000	ETH	Ethiopia	Africa	≥5 years	67042036	479.233	109.087	1366.94
Protozoa	ENTA	Entamoeba histolytica	2007	Incidence	Rate per 100,000	ETH	Ethiopia	Africa	All ages	81885022	486.438	112.004	1348.64
Protozoa	ENTA	Entamoeba histolytica	2007	Incidence	Rate per 100,000	EUR	European Region	Europe	<5 years	51536822	106.642	19.5455	323.567
Protozoa	ENTA	Entamoeba histolytica	2007	Incidence	Rate per 100,000	EUR	European Region	Europe	≥5 years	834087965	57.2241	13.1939	149.907
Protozoa	ENTA	Entamoeba histolytica	2007	Incidence	Rate per 100,000	EUR	European Region	Europe	All ages	885624787	60.0999	14.0167	156.241
Protozoa	ENTA	Entamoeba histolytica	2007	Incidence	Rate per 100,000	FIN	Finland	Europe	<5 years	288131	0.725779	0.0179331	2.50198
Protozoa	ENTA	Entamoeba histolytica	2007	Incidence	Rate per 100,000	FIN	Finland	Europe	≥5 years	4988813	43.5083	1.07504	149.986
Protozoa	ENTA	Entamoeba histolytica	2007	Incidence	Rate per 100,000	FIN	Finland	Europe	All ages	5276944	41.1723	1.01732	141.933
Protozoa	ENTA	Entamoeba histolytica	2007	Incidence	Rate per 100,000	FJI	Fiji	Western Pacific	<5 years	100584	195.401	31.9346	518.237
Protozoa	ENTA	Entamoeba histolytica	2007	Incidence	Rate per 100,000	FJI	Fiji	Western Pacific	≥5 years	793777	181.13	30.3079	458.605
Protozoa	ENTA	Entamoeba histolytica	2007	Incidence	Rate per 100,000	FJI	Fiji	Western Pacific	All ages	894361	182.735	30.9049	455.102
Protozoa	ENTA	Entamoeba histolytica	2007	Incidence	Rate per 100,000	FRA	France	Europe	<5 years	3820419	0.666157	0.0164599	2.29645
Protozoa	ENTA	Entamoeba histolytica	2007	Incidence	Rate per 100,000	FRA	France	Europe	≥5 years	58434940	43.8205	1.08275	151.063
Protozoa	ENTA	Entamoeba histolytica	2007	Incidence	Rate per 100,000	FRA	France	Europe	All ages	62255359	41.1723	1.01732	141.933
Protozoa	ENTA	Entamoeba histolytica	2007	Incidence	Rate per 100,000	FSM	Micronesia	Western Pacific	<5 years	13472	223.112	29.9051	595.297
Protozoa	ENTA	Entamoeba histolytica	2007	Incidence	Rate per 100,000	FSM	Micronesia	Western Pacific	≥5 years	96864	148.977	19.8895	404.397
Protozoa	ENTA	Entamoeba histolytica	2007	Incidence	Rate per 100,000	FSM	Micronesia	Western Pacific	All ages	110336	158.029	21.4174	418.473
Protozoa	ENTA	Entamoeba histolytica	2007	Incidence	Rate per 100,000	GAB	Gabon	Africa	<5 years	220475	323.601	54.4547	990.149
Protozoa	ENTA	Entamoeba histolytica	2007	Incidence	Rate per 100,000	GAB	Gabon	Africa	≥5 years	1311042	302.341	48.4482	803.352
Protozoa	ENTA	Entamoeba histolytica	2007	Incidence	Rate per 100,000	GAB	Gabon	Africa	All ages	1531517	305.402	50.9991	816.212
Protozoa	ENTA	Entamoeba histolytica	2007	Incidence	Rate per 100,000	GBR	United Kingdom	Europe	<5 years	3610741	0.703025	0.0173709	2.42354
Protozoa	ENTA	Entamoeba histolytica	2007	Incidence	Rate per 100,000	GBR	United Kingdom	Europe	≥5 years	57671910	43.706	1.07992	150.668
Protozoa	ENTA	Entamoeba histolytica	2007	Incidence	Rate per 100,000	GBR	United Kingdom	Europe	All ages	61282651	41.1723	1.01732	141.933
Protozoa	ENTA	Entamoeba histolytica	2007	Incidence	Rate per 100,000	GEO	Georgia	Europe	<5 years	239146	212.647	41.695	637.426
Protozoa	ENTA	Entamoeba histolytica	2007	Incidence	Rate per 100,000	GEO	Georgia	Europe	≥5 years	3742690	82.2519	15.1683	253.627
Protozoa	ENTA	Entamoeba histolytica	2007	Incidence	Rate per 100,000	GEO	Georgia	Europe	All ages	3981836	90.0833	17.2219	273.515
Protozoa	ENTA	Entamoeba histolytica	2007	Incidence	Rate per 100,000	GHA	Ghana	Africa	<5 years	3530128	339.415	79.0988	817.907
Protozoa	ENTA	Entamoeba histolytica	2007	Incidence	Rate per 100,000	GHA	Ghana	Africa	≥5 years	19809577	318.983	64.603	771.624
Protozoa	ENTA	Entamoeba histolytica	2007	Incidence	Rate per 100,000	GHA	Ghana	Africa	All ages	23339705	322.074	68.8534	756.731
Protozoa	ENTA	Entamoeba histolytica	2007	Incidence	Rate per 100,000	GIN	Guinea	Africa	<5 years	1622915	325.712	81.3949	749.338
Protozoa	ENTA	Entamoeba histolytica	2007	Incidence	Rate per 100,000	GIN	Guinea	Africa	≥5 years	7923484	398.108	91.4281	984.103
Protozoa	ENTA	Entamoeba histolytica	2007	Incidence	Rate per 100,000	GIN	Guinea	Africa	All ages	9546399	385.801	91.0012	921.329
Protozoa	ENTA	Entamoeba histolytica	2007	Incidence	Rate per 100,000	GLOBAL	Global	All WHO Member States	<5 years	644463298	310.564	83.9152	664.041
Protozoa	ENTA	Entamoeba histolytica	2007	Incidence	Rate per 100,000	GLOBAL	Global	All WHO Member States	≥5 years	6025640838	231.043	64.0621	508.624
Protozoa	ENTA	Entamoeba histolytica	2007	Incidence	Rate per 100,000	GLOBAL	Global	All WHO Member States	All ages	6670104136	238.727	66.6747	523.731
Protozoa	ENTA	Entamoeba histolytica	2007	Incidence	Rate per 100,000	GMB	Gambia	Africa	<5 years	299814	381.632	86.2109	1016.33
Protozoa	ENTA	Entamoeba histolytica	2007	Incidence	Rate per 100,000	GMB	Gambia	Africa	≥5 years	1440295	358.406	74.1901	908.252
Protozoa	ENTA	Entamoeba histolytica	2007	Incidence	Rate per 100,000	GMB	Gambia	Africa	All ages	1740109	362.408	78.3308	946.404
Protozoa	ENTA	Entamoeba histolytica	2007	Incidence	Rate per 100,000	GNB	Guinea-Bissau	Africa	<5 years	242264	413.738	106.991	1096.55
Protozoa	ENTA	Entamoeba histolytica	2007	Incidence	Rate per 100,000	GNB	Guinea-Bissau	Africa	≥5 years	1190411	497.916	121.834	1440.65
Protozoa	ENTA	Entamoeba histolytica	2007	Incidence	Rate per 100,000	GNB	Guinea-Bissau	Africa	All ages	1432675	483.681	116.462	1384.37
Protozoa	ENTA	Entamoeba histolytica	2007	Incidence	Rate per 100,000	GNQ	Equatorial Guinea	Africa	<5 years	162718	384.278	82.3034	1000.55
Protozoa	ENTA	Entamoeba histolytica	2007	Incidence	Rate per 100,000	GNQ	Equatorial Guinea	Africa	≥5 years	849773	354.079	69.1541	924.544
Protozoa	ENTA	Entamoeba histolytica	2007	Incidence	Rate per 100,000	GNQ	Equatorial Guinea	Africa	All ages	1012491	358.932	71.2267	947.674
Protozoa	ENTA	Entamoeba histolytica	2007	Incidence	Rate per 100,000	GRC	Greece	Europe	<5 years	533784	0.811758	0.0200575	2.79838
Protozoa	ENTA	Entamoeba histolytica	2007	Incidence	Rate per 100,000	GRC	Greece	Europe	≥5 years	10498631	43.2243	1.06802	149.008
Protozoa	ENTA	Entamoeba histolytica	2007	Incidence	Rate per 100,000	GRC	Greece	Europe	All ages	11032415	41.1723	1.01732	141.933
Protozoa	ENTA	Entamoeba histolytica	2007	Incidence	Rate per 100,000	GRD	Grenada	Americas	<5 years	8917	96.4981	18.3721	254.546
Protozoa	ENTA	Entamoeba histolytica	2007	Incidence	Rate per 100,000	GRD	Grenada	Americas	≥5 years	101413	247.877	46.2383	702.275
Protozoa	ENTA	Entamoeba histolytica	2007	Incidence	Rate per 100,000	GRD	Grenada	Americas	All ages	110330	235.643	43.8861	663.207
Protozoa	ENTA	Entamoeba histolytica	2007	Incidence	Rate per 100,000	GTM	Guatemala	Americas	<5 years	1936754	206.21	38.1123	512.638
Protozoa	ENTA	Entamoeba histolytica	2007	Incidence	Rate per 100,000	GTM	Guatemala	Americas	≥5 years	11572452	249.223	50.3996	640.705
Protozoa	ENTA	Entamoeba histolytica	2007	Incidence	Rate per 100,000	GTM	Guatemala	Americas	All ages	13509206	243.057	46.8635	621.314
Protozoa	ENTA	Entamoeba histolytica	2007	Incidence	Rate per 100,000	GUY	Guyana	Americas	<5 years	80091	0.397175	0.0098137	1.36918
Protozoa	ENTA	Entamoeba histolytica	2007	Incidence	Rate per 100,000	GUY	Guyana	Americas	≥5 years	677849	45.99	1.13636	158.542
Protozoa	ENTA	Entamoeba histolytica	2007	Incidence	Rate per 100,000	GUY	Guyana	Americas	All ages	757940	41.1723	1.01732	141.933
Protozoa	ENTA	Entamoeba histolytica	2007	Incidence	Rate per 100,000	HND	Honduras	Americas	<5 years	1080079	137.64	22.0435	343.537
Protozoa	ENTA	Entamoeba histolytica	2007	Incidence	Rate per 100,000	HND	Honduras	Americas	≥5 years	6665716	172.723	28.4601	447.058
Protozoa	ENTA	Entamoeba histolytica	2007	Incidence	Rate per 100,000	HND	Honduras	Americas	All ages	7745795	167.831	27.8658	421.27
Protozoa	ENTA	Entamoeba histolytica	2007	Incidence	Rate per 100,000	HRV	Croatia	Europe	<5 years	202848	0.814478	0.0201247	2.80776
Protozoa	ENTA	Entamoeba histolytica	2007	Incidence	Rate per 100,000	HRV	Croatia	Europe	≥5 years	4113447	43.1625	1.06649	148.794
Protozoa	ENTA	Entamoeba histolytica	2007	Incidence	Rate per 100,000	HRV	Croatia	Europe	All ages	4316295	41.1723	1.01732	141.933
Protozoa	ENTA	Entamoeba histolytica	2007	Incidence	Rate per 100,000	HTI	Haiti	Americas	<5 years	1214997	205.492	33.5542	495.617
Protozoa	ENTA	Entamoeba histolytica	2007	Incidence	Rate per 100,000	HTI	Haiti	Americas	≥5 years	8079684	173.187	26.9799	423.131
Protozoa	ENTA	Entamoeba histolytica	2007	Incidence	Rate per 100,000	HTI	Haiti	Americas	All ages	9294681	177.41	27.4041	428.587
Protozoa	ENTA	Entamoeba histolytica	2007	Incidence	Rate per 100,000	HUN	Hungary	Europe	<5 years	482157	0.779491	0.0192603	2.68715
Protozoa	ENTA	Entamoeba histolytica	2007	Incidence	Rate per 100,000	HUN	Hungary	Europe	≥5 years	9562160	43.209	1.06764	148.955
Protozoa	ENTA	Entamoeba histolytica	2007	Incidence	Rate per 100,000	HUN	Hungary	Europe	All ages	10044317	41.1723	1.01732	141.933
Protozoa	ENTA	Entamoeba histolytica	2007	Incidence	Rate per 100,000	IDN	Indonesia	South-East Asia	<5 years	22943744	532.739	106.057	1227.98
Protozoa	ENTA	Entamoeba histolytica	2007	Incidence	Rate per 100,000	IDN	Indonesia	South-East Asia	≥5 years	212551539	258.486	50.3311	648.509
Protozoa	ENTA	Entamoeba histolytica	2007	Incidence	Rate per 100,000	IDN	Indonesia	South-East Asia	All ages	235495283	285.206	59.1789	705.91
Protozoa	ENTA	Entamoeba histolytica	2007	Incidence	Rate per 100,000	IND	India	South-East Asia	<5 years	132847455	430.773	98.1852	1019.46
Protozoa	ENTA	Entamoeba histolytica	2007	Incidence	Rate per 100,000	IND	India	South-East Asia	≥5 years	1049181202	610.53	134.62	1468.62
Protozoa	ENTA	Entamoeba histolytica	2007	Incidence	Rate per 100,000	IND	India	South-East Asia	All ages	1182028657	590.327	131.296	1405.16
Protozoa	ENTA	Entamoeba histolytica	2007	Incidence	Rate per 100,000	IRL	Ireland	Europe	<5 years	308140	0.606676	0.0149902	2.0914
Protozoa	ENTA	Entamoeba histolytica	2007	Incidence	Rate per 100,000	IRL	Ireland	Europe	≥5 years	4025870	44.2772	1.09403	152.637
Protozoa	ENTA	Entamoeba histolytica	2007	Incidence	Rate per 100,000	IRL	Ireland	Europe	All ages	4334010	41.1723	1.01732	141.933
Protozoa	ENTA	Entamoeba histolytica	2007	Incidence	Rate per 100,000	IRN	Iran	Eastern Mediterranean	<5 years	5764403	168.255	38.4155	489.283
Protozoa	ENTA	Entamoeba histolytica	2007	Incidence	Rate per 100,000	IRN	Iran	Eastern Mediterranean	≥5 years	68391076	111.004	21.5068	319.912
Protozoa	ENTA	Entamoeba histolytica	2007	Incidence	Rate per 100,000	IRN	Iran	Eastern Mediterranean	All ages	74155479	115.454	23.3857	331.415
Protozoa	ENTA	Entamoeba histolytica	2007	Incidence	Rate per 100,000	IRQ	Iraq	Eastern Mediterranean	<5 years	4402722	399.419	77.1484	1275.24
Protozoa	ENTA	Entamoeba histolytica	2007	Incidence	Rate per 100,000	IRQ	Iraq	Eastern Mediterranean	≥5 years	24009042	193.38	31.2809	637.128
Protozoa	ENTA	Entamoeba histolytica	2007	Incidence	Rate per 100,000	IRQ	Iraq	Eastern Mediterranean	All ages	28411764	225.308	39.6321	707.862
Protozoa	ENTA	Entamoeba histolytica	2007	Incidence	Rate per 100,000	ISL	Iceland	Europe	<5 years	21455	0.600019	0.0148257	2.06845
Protozoa	ENTA	Entamoeba histolytica	2007	Incidence	Rate per 100,000	ISL	Iceland	Europe	≥5 years	286297	44.2128	1.09244	152.415
Protozoa	ENTA	Entamoeba histolytica	2007	Incidence	Rate per 100,000	ISL	Iceland	Europe	All ages	307752	41.1723	1.01732	141.933
Protozoa	ENTA	Entamoeba histolytica	2007	Incidence	Rate per 100,000	ISR	Israel	Europe	<5 years	695382	0.456245	0.0112732	1.57282
Protozoa	ENTA	Entamoeba histolytica	2007	Incidence	Rate per 100,000	ISR	Israel	Europe	≥5 years	6207713	45.7333	1.13001	157.657
Protozoa	ENTA	Entamoeba histolytica	2007	Incidence	Rate per 100,000	ISR	Israel	Europe	All ages	6903095	41.1723	1.01732	141.933
Protozoa	ENTA	Entamoeba histolytica	2007	Incidence	Rate per 100,000	ITA	Italy	Europe	<5 years	2775319	0.850301	0.0210099	2.93125
Protozoa	ENTA	Entamoeba histolytica	2007	Incidence	Rate per 100,000	ITA	Italy	Europe	≥5 years	56089497	43.1674	1.06661	148.811
Protozoa	ENTA	Entamoeba histolytica	2007	Incidence	Rate per 100,000	ITA	Italy	Europe	All ages	58864816	41.1723	1.01732	141.933
Protozoa	ENTA	Entamoeba histolytica	2007	Incidence	Rate per 100,000	JAM	Jamaica	Americas	<5 years	242316	81.1084	14.9046	209.992
Protozoa	ENTA	Entamoeba histolytica	2007	Incidence	Rate per 100,000	JAM	Jamaica	Americas	≥5 years	2465333	105.622	21.0543	289.876
Protozoa	ENTA	Entamoeba histolytica	2007	Incidence	Rate per 100,000	JAM	Jamaica	Americas	All ages	2707649	103.428	20.0844	283.33
Protozoa	ENTA	Entamoeba histolytica	2007	Incidence	Rate per 100,000	JOR	Jordan	Eastern Mediterranean	<5 years	868515	208.841	44.484	645.554
Protozoa	ENTA	Entamoeba histolytica	2007	Incidence	Rate per 100,000	JOR	Jordan	Eastern Mediterranean	≥5 years	5883979	152.548	26.9012	475.344
Protozoa	ENTA	Entamoeba histolytica	2007	Incidence	Rate per 100,000	JOR	Jordan	Eastern Mediterranean	All ages	6752494	159.788	29.5126	506.642
Protozoa	ENTA	Entamoeba histolytica	2007	Incidence	Rate per 100,000	JPN	Japan	Western Pacific	<5 years	5581363	0.879309	0.0217266	3.03125
Protozoa	ENTA	Entamoeba histolytica	2007	Incidence	Rate per 100,000	JPN	Japan	Western Pacific	≥5 years	122465140	43.0086	1.06269	148.264
Protozoa	ENTA	Entamoeba histolytica	2007	Incidence	Rate per 100,000	JPN	Japan	Western Pacific	All ages	128046503	41.1723	1.01732	141.933
Protozoa	ENTA	Entamoeba histolytica	2007	Incidence	Rate per 100,000	KAZ	Kazakhstan	Europe	<5 years	1434458	108.834	21.1099	334.085
Protozoa	ENTA	Entamoeba histolytica	2007	Incidence	Rate per 100,000	KAZ	Kazakhstan	Europe	≥5 years	14741630	41.7234	7.82293	128.901
Protozoa	ENTA	Entamoeba histolytica	2007	Incidence	Rate per 100,000	KAZ	Kazakhstan	Europe	All ages	16176088	47.6746	9.33856	145.058
Protozoa	ENTA	Entamoeba histolytica	2007	Incidence	Rate per 100,000	KEN	Kenya	Africa	<5 years	6393562	402.287	90.5307	1063.21
Protozoa	ENTA	Entamoeba histolytica	2007	Incidence	Rate per 100,000	KEN	Kenya	Africa	≥5 years	31075002	502.976	114.257	1202.78
Protozoa	ENTA	Entamoeba histolytica	2007	Incidence	Rate per 100,000	KEN	Kenya	Africa	All ages	37468564	485.795	108.111	1169.06
Protozoa	ENTA	Entamoeba histolytica	2007	Incidence	Rate per 100,000	KGZ	Kyrgyzstan	Europe	<5 years	557720	148.803	29.6611	424.2
Protozoa	ENTA	Entamoeba histolytica	2007	Incidence	Rate per 100,000	KGZ	Kyrgyzstan	Europe	≥5 years	4739728	48.3913	9.99929	138.576
Protozoa	ENTA	Entamoeba histolytica	2007	Incidence	Rate per 100,000	KGZ	Kyrgyzstan	Europe	All ages	5297448	58.9628	12.6188	168.274
Protozoa	ENTA	Entamoeba histolytica	2007	Incidence	Rate per 100,000	KHM	Cambodia	Western Pacific	<5 years	1626415	354.245	45.6969	1008.65
Protozoa	ENTA	Entamoeba histolytica	2007	Incidence	Rate per 100,000	KHM	Cambodia	Western Pacific	≥5 years	12114303	132.73	17.7738	381.531
Protozoa	ENTA	Entamoeba histolytica	2007	Incidence	Rate per 100,000	KHM	Cambodia	Western Pacific	All ages	13740718	158.95	21.5804	435.857
Protozoa	ENTA	Entamoeba histolytica	2007	Incidence	Rate per 100,000	KIR	Kiribati	Western Pacific	<5 years	13165	227.389	30.1342	595.233
Protozoa	ENTA	Entamoeba histolytica	2007	Incidence	Rate per 100,000	KIR	Kiribati	Western Pacific	≥5 years	87853	251.217	33.8591	661.112
Protozoa	ENTA	Entamoeba histolytica	2007	Incidence	Rate per 100,000	KIR	Kiribati	Western Pacific	All ages	101018	248.112	33.2266	643.813
Protozoa	ENTA	Entamoeba histolytica	2007	Incidence	Rate per 100,000	KNA	Saint Kitts and Nevis	Americas	<5 years	3586	0.501115	0.0123819	1.7275
Protozoa	ENTA	Entamoeba histolytica	2007	Incidence	Rate per 100,000	KNA	Saint Kitts and Nevis	Americas	≥5 years	43053	44.5599	1.10102	153.612
Protozoa	ENTA	Entamoeba histolytica	2007	Incidence	Rate per 100,000	KNA	Saint Kitts and Nevis	Americas	All ages	46639	41.1723	1.01732	141.933
Protozoa	ENTA	Entamoeba histolytica	2007	Incidence	Rate per 100,000	KOR	South Korea	Western Pacific	<5 years	2302289	0.711507	0.0175804	2.45278
Protozoa	ENTA	Entamoeba histolytica	2007	Incidence	Rate per 100,000	KOR	South Korea	Western Pacific	≥5 years	45788807	43.2067	1.06758	148.947
Protozoa	ENTA	Entamoeba histolytica	2007	Incidence	Rate per 100,000	KOR	South Korea	Western Pacific	All ages	48091096	41.1723	1.01732	141.933
Protozoa	ENTA	Entamoeba histolytica	2007	Incidence	Rate per 100,000	KWT	Kuwait	Eastern Mediterranean	<5 years	217966	0.540031	0.0133435	1.86165
Protozoa	ENTA	Entamoeba histolytica	2007	Incidence	Rate per 100,000	KWT	Kuwait	Eastern Mediterranean	≥5 years	2218271	45.1648	1.11597	155.697
Protozoa	ENTA	Entamoeba histolytica	2007	Incidence	Rate per 100,000	KWT	Kuwait	Eastern Mediterranean	All ages	2436237	41.1723	1.01732	141.933
Protozoa	ENTA	Entamoeba histolytica	2007	Incidence	Rate per 100,000	LAO	Laos	Western Pacific	<5 years	787226	326.882	42.8951	867.742
Protozoa	ENTA	Entamoeba histolytica	2007	Incidence	Rate per 100,000	LAO	Laos	Western Pacific	≥5 years	5222634	137.106	18.6671	366.9
Protozoa	ENTA	Entamoeba histolytica	2007	Incidence	Rate per 100,000	LAO	Laos	Western Pacific	All ages	6009860	161.965	22.1339	424.989
Protozoa	ENTA	Entamoeba histolytica	2007	Incidence	Rate per 100,000	LBN	Lebanon	Eastern Mediterranean	<5 years	441508	287.126	56.9341	890.483
Protozoa	ENTA	Entamoeba histolytica	2007	Incidence	Rate per 100,000	LBN	Lebanon	Eastern Mediterranean	≥5 years	4355157	150.326	29.3263	448.731
Protozoa	ENTA	Entamoeba histolytica	2007	Incidence	Rate per 100,000	LBN	Lebanon	Eastern Mediterranean	All ages	4796665	162.918	31.8228	493.708
Protozoa	ENTA	Entamoeba histolytica	2007	Incidence	Rate per 100,000	LBR	Liberia	Africa	<5 years	610734	587.294	154.625	1454.74
Protozoa	ENTA	Entamoeba histolytica	2007	Incidence	Rate per 100,000	LBR	Liberia	Africa	≥5 years	2971078	598.143	150.847	1375.27
Protozoa	ENTA	Entamoeba histolytica	2007	Incidence	Rate per 100,000	LBR	Liberia	Africa	All ages	3581812	596.294	158.222	1358.87
Protozoa	ENTA	Entamoeba histolytica	2007	Incidence	Rate per 100,000	LBY	Libya	Eastern Mediterranean	<5 years	667709	199.465	42.2923	577.511
Protozoa	ENTA	Entamoeba histolytica	2007	Incidence	Rate per 100,000	LBY	Libya	Eastern Mediterranean	≥5 years	5371994	144.674	24.5929	460.901
Protozoa	ENTA	Entamoeba histolytica	2007	Incidence	Rate per 100,000	LBY	Libya	Eastern Mediterranean	All ages	6039703	150.731	27.1644	464.145
Protozoa	ENTA	Entamoeba histolytica	2007	Incidence	Rate per 100,000	LCA	Saint Lucia	Americas	<5 years	12970	95.3872	17.607	248.113
Protozoa	ENTA	Entamoeba histolytica	2007	Incidence	Rate per 100,000	LCA	Saint Lucia	Americas	≥5 years	154261	177.999	34.1745	499.932
Protozoa	ENTA	Entamoeba histolytica	2007	Incidence	Rate per 100,000	LCA	Saint Lucia	Americas	All ages	167231	171.592	32.7411	475.417
Protozoa	ENTA	Entamoeba histolytica	2007	Incidence	Rate per 100,000	LKA	Sri Lanka	South-East Asia	<5 years	1813815	252.748	60.8898	592.528
Protozoa	ENTA	Entamoeba histolytica	2007	Incidence	Rate per 100,000	LKA	Sri Lanka	South-East Asia	≥5 years	18609439	179.754	38.6557	406.091
Protozoa	ENTA	Entamoeba histolytica	2007	Incidence	Rate per 100,000	LKA	Sri Lanka	South-East Asia	All ages	20423254	186.236	39.4596	416.832
Protozoa	ENTA	Entamoeba histolytica	2007	Incidence	Rate per 100,000	LSO	Lesotho	Africa	<5 years	252275	304.889	73.8959	716.184
Protozoa	ENTA	Entamoeba histolytica	2007	Incidence	Rate per 100,000	LSO	Lesotho	Africa	≥5 years	1694695	497.281	112.909	1196.78
Protozoa	ENTA	Entamoeba histolytica	2007	Incidence	Rate per 100,000	LSO	Lesotho	Africa	All ages	1946970	472.352	108.108	1126.35
Protozoa	ENTA	Entamoeba histolytica	2007	Incidence	Rate per 100,000	LTU	Lithuania	Europe	<5 years	143293	0.768385	0.0189858	2.64886
Protozoa	ENTA	Entamoeba histolytica	2007	Incidence	Rate per 100,000	LTU	Lithuania	Europe	≥5 years	3106658	43.0359	1.06336	148.358
Protozoa	ENTA	Entamoeba histolytica	2007	Incidence	Rate per 100,000	LTU	Lithuania	Europe	All ages	3249951	41.1723	1.01732	141.933
Protozoa	ENTA	Entamoeba histolytica	2007	Incidence	Rate per 100,000	LUX	Luxembourg	Europe	<5 years	27923	0.700359	0.017305	2.41435
Protozoa	ENTA	Entamoeba histolytica	2007	Incidence	Rate per 100,000	LUX	Luxembourg	Europe	≥5 years	448507	43.692	1.07957	150.62
Protozoa	ENTA	Entamoeba histolytica	2007	Incidence	Rate per 100,000	LUX	Luxembourg	Europe	All ages	476430	41.1723	1.01732	141.933
Protozoa	ENTA	Entamoeba histolytica	2007	Incidence	Rate per 100,000	LVA	Latvia	Europe	<5 years	104589	0.786779	0.0194403	2.71227
Protozoa	ENTA	Entamoeba histolytica	2007	Incidence	Rate per 100,000	LVA	Latvia	Europe	≥5 years	2104747	43.1791	1.0669	148.852
Protozoa	ENTA	Entamoeba histolytica	2007	Incidence	Rate per 100,000	LVA	Latvia	Europe	All ages	2209336	41.1723	1.01732	141.933
Protozoa	ENTA	Entamoeba histolytica	2007	Incidence	Rate per 100,000	MAR	Morocco	Eastern Mediterranean	<5 years	3136430	345.167	64.3253	1105.86
Protozoa	ENTA	Entamoeba histolytica	2007	Incidence	Rate per 100,000	MAR	Morocco	Eastern Mediterranean	≥5 years	27840161	115.855	18.4314	377.941
Protozoa	ENTA	Entamoeba histolytica	2007	Incidence	Rate per 100,000	MAR	Morocco	Eastern Mediterranean	All ages	30976591	139.073	25.0571	439.434
Protozoa	ENTA	Entamoeba histolytica	2007	Incidence	Rate per 100,000	MCO	Monaco	Europe	<5 years	1444	0.883153	0.0218216	3.0445
Protozoa	ENTA	Entamoeba histolytica	2007	Incidence	Rate per 100,000	MCO	Monaco	Europe	≥5 years	30519	43.0786	1.06442	148.505
Protozoa	ENTA	Entamoeba histolytica	2007	Incidence	Rate per 100,000	MCO	Monaco	Europe	All ages	31963	41.1723	1.01732	141.933
Protozoa	ENTA	Entamoeba histolytica	2007	Incidence	Rate per 100,000	MDA	Moldova	Europe	<5 years	231287	261.372	52.4861	816.127
Protozoa	ENTA	Entamoeba histolytica	2007	Incidence	Rate per 100,000	MDA	Moldova	Europe	≥5 years	3655633	53.1783	10.2531	159.04
Protozoa	ENTA	Entamoeba histolytica	2007	Incidence	Rate per 100,000	MDA	Moldova	Europe	All ages	3886920	65.5666	13.1087	203.739
Protozoa	ENTA	Entamoeba histolytica	2007	Incidence	Rate per 100,000	MDG	Madagascar	Africa	<5 years	3384422	536.377	137.944	1335.99
Protozoa	ENTA	Entamoeba histolytica	2007	Incidence	Rate per 100,000	MDG	Madagascar	Africa	≥5 years	16636062	655.652	162.694	1497.89
Protozoa	ENTA	Entamoeba histolytica	2007	Incidence	Rate per 100,000	MDG	Madagascar	Africa	All ages	20020484	635.488	165.692	1469.61
Protozoa	ENTA	Entamoeba histolytica	2007	Incidence	Rate per 100,000	MDV	Maldives	South-East Asia	<5 years	28016	409.509	80.3822	958.093
Protozoa	ENTA	Entamoeba histolytica	2007	Incidence	Rate per 100,000	MDV	Maldives	South-East Asia	≥5 years	290719	187.121	37.0317	455.235
Protozoa	ENTA	Entamoeba histolytica	2007	Incidence	Rate per 100,000	MDV	Maldives	South-East Asia	All ages	318735	206.668	43.719	513.266
Protozoa	ENTA	Entamoeba histolytica	2007	Incidence	Rate per 100,000	MEX	Mexico	Americas	<5 years	11377304	108.59	17.8146	331.016
Protozoa	ENTA	Entamoeba histolytica	2007	Incidence	Rate per 100,000	MEX	Mexico	Americas	≥5 years	96607345	87.4779	15.2239	257.054
Protozoa	ENTA	Entamoeba histolytica	2007	Incidence	Rate per 100,000	MEX	Mexico	Americas	All ages	107984649	89.7023	15.2864	252.185
Protozoa	ENTA	Entamoeba histolytica	2007	Incidence	Rate per 100,000	MHL	Marshall Islands	Western Pacific	<5 years	7555	196.401	31.8809	540.892
Protozoa	ENTA	Entamoeba histolytica	2007	Incidence	Rate per 100,000	MHL	Marshall Islands	Western Pacific	≥5 years	44475	153.138	25.9947	401.907
Protozoa	ENTA	Entamoeba histolytica	2007	Incidence	Rate per 100,000	MHL	Marshall Islands	Western Pacific	All ages	52030	159.42	27.6371	415.474
Protozoa	ENTA	Entamoeba histolytica	2007	Incidence	Rate per 100,000	MKD	North Macedonia	Europe	<5 years	126540	124.177	24.1477	372.674
Protozoa	ENTA	Entamoeba histolytica	2007	Incidence	Rate per 100,000	MKD	North Macedonia	Europe	≥5 years	1960734	11.4177	2.10745	34.821
Protozoa	ENTA	Entamoeba histolytica	2007	Incidence	Rate per 100,000	MKD	North Macedonia	Europe	All ages	2087274	18.2537	3.73459	56.749
Protozoa	ENTA	Entamoeba histolytica	2007	Incidence	Rate per 100,000	MLI	Mali	Africa	<5 years	2744566	475.734	109.334	1277.9
Protozoa	ENTA	Entamoeba histolytica	2007	Incidence	Rate per 100,000	MLI	Mali	Africa	≥5 years	11475285	591.893	130.072	1550.16
Protozoa	ENTA	Entamoeba histolytica	2007	Incidence	Rate per 100,000	MLI	Mali	Africa	All ages	14219851	569.473	132.497	1473.02
Protozoa	ENTA	Entamoeba histolytica	2007	Incidence	Rate per 100,000	MLT	Malta	Europe	<5 years	19913	0.740229	0.0182901	2.5518
Protozoa	ENTA	Entamoeba histolytica	2007	Incidence	Rate per 100,000	MLT	Malta	Europe	≥5 years	396420	43.2033	1.0675	148.935
Protozoa	ENTA	Entamoeba histolytica	2007	Incidence	Rate per 100,000	MLT	Malta	Europe	All ages	416333	41.1723	1.01732	141.933
Protozoa	ENTA	Entamoeba histolytica	2007	Incidence	Rate per 100,000	MMR	Myanmar	South-East Asia	<5 years	4716671	509.663	128.229	1192.23
Protozoa	ENTA	Entamoeba histolytica	2007	Incidence	Rate per 100,000	MMR	Myanmar	South-East Asia	≥5 years	43239006	155.777	32.965	348.992
Protozoa	ENTA	Entamoeba histolytica	2007	Incidence	Rate per 100,000	MMR	Myanmar	South-East Asia	All ages	47955677	190.584	43.0444	420.749
Protozoa	ENTA	Entamoeba histolytica	2007	Incidence	Rate per 100,000	MNE	Montenegro	Europe	<5 years	40419	76.66	15.6002	229.287
Protozoa	ENTA	Entamoeba histolytica	2007	Incidence	Rate per 100,000	MNE	Montenegro	Europe	≥5 years	593264	8.85626	1.62536	27.7042
Protozoa	ENTA	Entamoeba histolytica	2007	Incidence	Rate per 100,000	MNE	Montenegro	Europe	All ages	633683	13.1811	2.61032	40.9871
Protozoa	ENTA	Entamoeba histolytica	2007	Incidence	Rate per 100,000	MNG	Mongolia	Western Pacific	<5 years	244069	122.342	16.7123	324.288
Protozoa	ENTA	Entamoeba histolytica	2007	Incidence	Rate per 100,000	MNG	Mongolia	Western Pacific	≥5 years	2351641	22.0272	3.06502	61.2128
Protozoa	ENTA	Entamoeba histolytica	2007	Incidence	Rate per 100,000	MNG	Mongolia	Western Pacific	All ages	2595710	31.4596	4.39552	83.6879
Protozoa	ENTA	Entamoeba histolytica	2007	Incidence	Rate per 100,000	MOZ	Mozambique	Africa	<5 years	3668180	340.036	73.5426	896
Protozoa	ENTA	Entamoeba histolytica	2007	Incidence	Rate per 100,000	MOZ	Mozambique	Africa	≥5 years	17364246	328.666	75.4749	824.637
Protozoa	ENTA	Entamoeba histolytica	2007	Incidence	Rate per 100,000	MOZ	Mozambique	Africa	All ages	21032426	330.649	79.5642	821.074
Protozoa	ENTA	Entamoeba histolytica	2007	Incidence	Rate per 100,000	MRT	Mauritania	Africa	<5 years	512383	438.984	112.372	1016.51
Protozoa	ENTA	Entamoeba histolytica	2007	Incidence	Rate per 100,000	MRT	Mauritania	Africa	≥5 years	2539755	498.406	118.42	1175.75
Protozoa	ENTA	Entamoeba histolytica	2007	Incidence	Rate per 100,000	MRT	Mauritania	Africa	All ages	3052138	488.43	117.884	1127.79
Protozoa	ENTA	Entamoeba histolytica	2007	Incidence	Rate per 100,000	MUS	Mauritius	Africa	<5 years	91253	320.845	68.8626	888.007
Protozoa	ENTA	Entamoeba histolytica	2007	Incidence	Rate per 100,000	MUS	Mauritius	Africa	≥5 years	1175519	164.122	31.9679	429.545
Protozoa	ENTA	Entamoeba histolytica	2007	Incidence	Rate per 100,000	MUS	Mauritius	Africa	All ages	1266772	175.412	34.112	478.376
Protozoa	ENTA	Entamoeba histolytica	2007	Incidence	Rate per 100,000	MWI	Malawi	Africa	<5 years	2457975	569.599	116.631	1484.55
Protozoa	ENTA	Entamoeba histolytica	2007	Incidence	Rate per 100,000	MWI	Malawi	Africa	≥5 years	10924558	543.357	108.493	1349.8
Protozoa	ENTA	Entamoeba histolytica	2007	Incidence	Rate per 100,000	MWI	Malawi	Africa	All ages	13382533	548.177	113.836	1405.78
Protozoa	ENTA	Entamoeba histolytica	2007	Incidence	Rate per 100,000	MYS	Malaysia	Western Pacific	<5 years	2615009	138.311	21.9906	379.385
Protozoa	ENTA	Entamoeba histolytica	2007	Incidence	Rate per 100,000	MYS	Malaysia	Western Pacific	≥5 years	24094142	158.494	27.4548	401.168
Protozoa	ENTA	Entamoeba histolytica	2007	Incidence	Rate per 100,000	MYS	Malaysia	Western Pacific	All ages	26709151	156.518	27.5492	396.88
Protozoa	ENTA	Entamoeba histolytica	2007	Incidence	Rate per 100,000	NAM	Namibia	Africa	<5 years	261366	286.629	60.9516	753.162
Protozoa	ENTA	Entamoeba histolytica	2007	Incidence	Rate per 100,000	NAM	Namibia	Africa	≥5 years	1743467	514.743	101.372	1343.04
Protozoa	ENTA	Entamoeba histolytica	2007	Incidence	Rate per 100,000	NAM	Namibia	Africa	All ages	2004833	485.004	94.8333	1279.65
Protozoa	ENTA	Entamoeba histolytica	2007	Incidence	Rate per 100,000	NER	Niger	Africa	<5 years	2993191	607.228	153.857	1532.05
Protozoa	ENTA	Entamoeba histolytica	2007	Incidence	Rate per 100,000	NER	Niger	Africa	≥5 years	11537048	513.889	132.6	1211.6
Protozoa	ENTA	Entamoeba histolytica	2007	Incidence	Rate per 100,000	NER	Niger	Africa	All ages	14530239	533.117	143.381	1254.98
Protozoa	ENTA	Entamoeba histolytica	2007	Incidence	Rate per 100,000	NGA	Nigeria	Africa	<5 years	27130020	409.091	96.7741	1053.58
Protozoa	ENTA	Entamoeba histolytica	2007	Incidence	Rate per 100,000	NGA	Nigeria	Africa	≥5 years	124009088	439.76	96.0905	1077.22
Protozoa	ENTA	Entamoeba histolytica	2007	Incidence	Rate per 100,000	NGA	Nigeria	Africa	All ages	151139108	434.255	98.0945	1042.75
Protozoa	ENTA	Entamoeba histolytica	2007	Incidence	Rate per 100,000	NIC	Nicaragua	Americas	<5 years	655155	214.878	31.3027	545.71
Protozoa	ENTA	Entamoeba histolytica	2007	Incidence	Rate per 100,000	NIC	Nicaragua	Americas	≥5 years	4802600	156.306	21.0407	423.446
Protozoa	ENTA	Entamoeba histolytica	2007	Incidence	Rate per 100,000	NIC	Nicaragua	Americas	All ages	5457755	163.337	22.3343	426.688
Protozoa	ENTA	Entamoeba histolytica	2007	Incidence	Rate per 100,000	NIU	Niue	Western Pacific	<5 years	162	0.490192	0.012112	1.68984
Protozoa	ENTA	Entamoeba histolytica	2007	Incidence	Rate per 100,000	NIU	Niue	Western Pacific	≥5 years	1625	45.228	1.11753	155.915
Protozoa	ENTA	Entamoeba histolytica	2007	Incidence	Rate per 100,000	NIU	Niue	Western Pacific	All ages	1787	41.1723	1.01732	141.933
Protozoa	ENTA	Entamoeba histolytica	2007	Incidence	Rate per 100,000	NLD	Netherlands	Europe	<5 years	977393	0.668201	0.0165104	2.30349
Protozoa	ENTA	Entamoeba histolytica	2007	Incidence	Rate per 100,000	NLD	Netherlands	Europe	≥5 years	15529304	43.7216	1.0803	150.722
Protozoa	ENTA	Entamoeba histolytica	2007	Incidence	Rate per 100,000	NLD	Netherlands	Europe	All ages	16506697	41.1723	1.01732	141.933
Protozoa	ENTA	Entamoeba histolytica	2007	Incidence	Rate per 100,000	NOR	Norway	Europe	<5 years	289786	0.664539	0.0164199	2.29087
Protozoa	ENTA	Entamoeba histolytica	2007	Incidence	Rate per 100,000	NOR	Norway	Europe	≥5 years	4391156	43.8455	1.08337	151.149
Protozoa	ENTA	Entamoeba histolytica	2007	Incidence	Rate per 100,000	NOR	Norway	Europe	All ages	4680942	41.1723	1.01732	141.933
Protozoa	ENTA	Entamoeba histolytica	2007	Incidence	Rate per 100,000	NPL	Nepal	South-East Asia	<5 years	3273695	337.973	79.0741	788.769
Protozoa	ENTA	Entamoeba histolytica	2007	Incidence	Rate per 100,000	NPL	Nepal	South-East Asia	≥5 years	23408667	294.945	61.1653	702.585
Protozoa	ENTA	Entamoeba histolytica	2007	Incidence	Rate per 100,000	NPL	Nepal	South-East Asia	All ages	26682362	300.224	65.4387	698.901
Protozoa	ENTA	Entamoeba histolytica	2007	Incidence	Rate per 100,000	NRU	Nauru	Western Pacific	<5 years	1297	0.380841	0.0094101	1.31288
Protozoa	ENTA	Entamoeba histolytica	2007	Incidence	Rate per 100,000	NRU	Nauru	Western Pacific	≥5 years	8729	47.2333	1.16708	162.828
Protozoa	ENTA	Entamoeba histolytica	2007	Incidence	Rate per 100,000	NRU	Nauru	Western Pacific	All ages	10026	41.1723	1.01732	141.933
Protozoa	ENTA	Entamoeba histolytica	2007	Incidence	Rate per 100,000	NZL	New Zealand	Western Pacific	<5 years	289587	0.603206	0.0149045	2.07944
Protozoa	ENTA	Entamoeba histolytica	2007	Incidence	Rate per 100,000	NZL	New Zealand	Western Pacific	≥5 years	3914770	44.1733	1.09147	152.279
Protozoa	ENTA	Entamoeba histolytica	2007	Incidence	Rate per 100,000	NZL	New Zealand	Western Pacific	All ages	4204357	41.1723	1.01732	141.933
Protozoa	ENTA	Entamoeba histolytica	2007	Incidence	Rate per 100,000	OMN	Oman	Eastern Mediterranean	<5 years	262666	0.424381	0.0104859	1.46297
Protozoa	ENTA	Entamoeba histolytica	2007	Incidence	Rate per 100,000	OMN	Oman	Eastern Mediterranean	≥5 years	2279665	45.8673	1.13332	158.119
Protozoa	ENTA	Entamoeba histolytica	2007	Incidence	Rate per 100,000	OMN	Oman	Eastern Mediterranean	All ages	2542331	41.1723	1.01732	141.933
Protozoa	ENTA	Entamoeba histolytica	2007	Incidence	Rate per 100,000	PAK	Pakistan	Eastern Mediterranean	<5 years	26373342	525.813	112.782	1413.58
Protozoa	ENTA	Entamoeba histolytica	2007	Incidence	Rate per 100,000	PAK	Pakistan	Eastern Mediterranean	≥5 years	155486562	436.363	81.5634	1255.73
Protozoa	ENTA	Entamoeba histolytica	2007	Incidence	Rate per 100,000	PAK	Pakistan	Eastern Mediterranean	All ages	181859904	449.335	92.4374	1305.24
Protozoa	ENTA	Entamoeba histolytica	2007	Incidence	Rate per 100,000	PAN	Panama	Americas	<5 years	357713	0.417385	0.010313	1.43885
Protozoa	ENTA	Entamoeba histolytica	2007	Incidence	Rate per 100,000	PAN	Panama	Americas	≥5 years	3048380	45.9547	1.13548	158.42
Protozoa	ENTA	Entamoeba histolytica	2007	Incidence	Rate per 100,000	PAN	Panama	Americas	All ages	3406093	41.1723	1.01732	141.933
Protozoa	ENTA	Entamoeba histolytica	2007	Incidence	Rate per 100,000	PER	Peru	Americas	<5 years	2976729	317.121	58.4167	852.065
Protozoa	ENTA	Entamoeba histolytica	2007	Incidence	Rate per 100,000	PER	Peru	Americas	≥5 years	25454793	152.817	24.5236	427.15
Protozoa	ENTA	Entamoeba histolytica	2007	Incidence	Rate per 100,000	PER	Peru	Americas	All ages	28431522	170.019	27.3733	480.576
Protozoa	ENTA	Entamoeba histolytica	2007	Incidence	Rate per 100,000	PHL	Philippines	Western Pacific	<5 years	11579586	346.168	47.5499	928.502
Protozoa	ENTA	Entamoeba histolytica	2007	Incidence	Rate per 100,000	PHL	Philippines	Western Pacific	≥5 years	78626231	167.183	22.5969	459.216
Protozoa	ENTA	Entamoeba histolytica	2007	Incidence	Rate per 100,000	PHL	Philippines	Western Pacific	All ages	90205817	190.159	25.6384	509.997
Protozoa	ENTA	Entamoeba histolytica	2007	Incidence	Rate per 100,000	PLW	Palau	Western Pacific	<5 years	1323	157.07	25.3606	435.631
Protozoa	ENTA	Entamoeba histolytica	2007	Incidence	Rate per 100,000	PLW	Palau	Western Pacific	≥5 years	18128	144.024	25.1059	373.92
Protozoa	ENTA	Entamoeba histolytica	2007	Incidence	Rate per 100,000	PLW	Palau	Western Pacific	All ages	19451	144.911	25.3557	373.977
Protozoa	ENTA	Entamoeba histolytica	2007	Incidence	Rate per 100,000	PNG	Papua New Guinea	Western Pacific	<5 years	983602	333.515	45.2592	895.527
Protozoa	ENTA	Entamoeba histolytica	2007	Incidence	Rate per 100,000	PNG	Papua New Guinea	Western Pacific	≥5 years	5870988	210.293	28.2214	553.565
Protozoa	ENTA	Entamoeba histolytica	2007	Incidence	Rate per 100,000	PNG	Papua New Guinea	Western Pacific	All ages	6854590	227.975	30.6595	598.95
Protozoa	ENTA	Entamoeba histolytica	2007	Incidence	Rate per 100,000	POL	Poland	Europe	<5 years	1790831	0.763411	0.0188629	2.63171
Protozoa	ENTA	Entamoeba histolytica	2007	Incidence	Rate per 100,000	POL	Poland	Europe	≥5 years	36248356	43.1687	1.06664	148.816
Protozoa	ENTA	Entamoeba histolytica	2007	Incidence	Rate per 100,000	POL	Poland	Europe	All ages	38039187	41.1723	1.01732	141.933
Protozoa	ENTA	Entamoeba histolytica	2007	Incidence	Rate per 100,000	PRK	North Korea	South-East Asia	<5 years	1729871	352.602	85.4896	836.595
Protozoa	ENTA	Entamoeba histolytica	2007	Incidence	Rate per 100,000	PRK	North Korea	South-East Asia	≥5 years	22857760	171.448	37.7319	381.348
Protozoa	ENTA	Entamoeba histolytica	2007	Incidence	Rate per 100,000	PRK	North Korea	South-East Asia	All ages	24587631	184.193	40.8978	406.673
Protozoa	ENTA	Entamoeba histolytica	2007	Incidence	Rate per 100,000	PRT	Portugal	Europe	<5 years	542708	0.744324	0.0183913	2.56591
Protozoa	ENTA	Entamoeba histolytica	2007	Incidence	Rate per 100,000	PRT	Portugal	Europe	≥5 years	9992748	43.3679	1.07157	149.503
Protozoa	ENTA	Entamoeba histolytica	2007	Incidence	Rate per 100,000	PRT	Portugal	Europe	All ages	10535456	41.1723	1.01732	141.933
Protozoa	ENTA	Entamoeba histolytica	2007	Incidence	Rate per 100,000	PRY	Paraguay	Americas	<5 years	620811	217.422	39.7105	557.981
Protozoa	ENTA	Entamoeba histolytica	2007	Incidence	Rate per 100,000	PRY	Paraguay	Americas	≥5 years	4911960	92.0078	18.1111	246.244
Protozoa	ENTA	Entamoeba histolytica	2007	Incidence	Rate per 100,000	PRY	Paraguay	Americas	All ages	5532771	106.08	20.1839	271.759
Protozoa	ENTA	Entamoeba histolytica	2007	Incidence	Rate per 100,000	QAT	Qatar	Eastern Mediterranean	<5 years	70221	0.740198	0.0182894	2.55169
Protozoa	ENTA	Entamoeba histolytica	2007	Incidence	Rate per 100,000	QAT	Qatar	Eastern Mediterranean	≥5 years	1009846	43.9838	1.08678	151.626
Protozoa	ENTA	Entamoeba histolytica	2007	Incidence	Rate per 100,000	QAT	Qatar	Eastern Mediterranean	All ages	1080067	41.1723	1.01732	141.933
Protozoa	ENTA	Entamoeba histolytica	2007	Incidence	Rate per 100,000	ROU	Romania	Europe	<5 years	1051858	0.746576	0.018447	2.57368
Protozoa	ENTA	Entamoeba histolytica	2007	Incidence	Rate per 100,000	ROU	Romania	Europe	≥5 years	19898445	43.3092	1.07012	149.3
Protozoa	ENTA	Entamoeba histolytica	2007	Incidence	Rate per 100,000	ROU	Romania	Europe	All ages	20950303	41.1723	1.01732	141.933
Protozoa	ENTA	Entamoeba histolytica	2007	Incidence	Rate per 100,000	RUS	Russia	Europe	<5 years	7276383	251.985	48.7491	770.208
Protozoa	ENTA	Entamoeba histolytica	2007	Incidence	Rate per 100,000	RUS	Russia	Europe	≥5 years	136633847	68.7932	12.8228	210.709
Protozoa	ENTA	Entamoeba histolytica	2007	Incidence	Rate per 100,000	RUS	Russia	Europe	All ages	143910230	78.0557	14.9827	244.531
Protozoa	ENTA	Entamoeba histolytica	2007	Incidence	Rate per 100,000	RWA	Rwanda	Africa	<5 years	1598185	481.834	124.802	1169.16
Protozoa	ENTA	Entamoeba histolytica	2007	Incidence	Rate per 100,000	RWA	Rwanda	Africa	≥5 years	7825126	394.395	97.3609	942.346
Protozoa	ENTA	Entamoeba histolytica	2007	Incidence	Rate per 100,000	RWA	Rwanda	Africa	All ages	9423311	409.225	108.307	946.363
Protozoa	ENTA	Entamoeba histolytica	2007	Incidence	Rate per 100,000	SAU	Saudi Arabia	Eastern Mediterranean	<5 years	2321873	0.412893	0.0102021	1.42337
Protozoa	ENTA	Entamoeba histolytica	2007	Incidence	Rate per 100,000	SAU	Saudi Arabia	Eastern Mediterranean	≥5 years	19589266	46.0034	1.13669	158.588
Protozoa	ENTA	Entamoeba histolytica	2007	Incidence	Rate per 100,000	SAU	Saudi Arabia	Eastern Mediterranean	All ages	21911139	41.1723	1.01732	141.933
Protozoa	ENTA	Entamoeba histolytica	2007	Incidence	Rate per 100,000	SDN	Sudan	Eastern Mediterranean	<5 years	5610671	765.655	142.328	2378.86
Protozoa	ENTA	Entamoeba histolytica	2007	Incidence	Rate per 100,000	SDN	Sudan	Eastern Mediterranean	≥5 years	26757936	311.62	49.4049	921.311
Protozoa	ENTA	Entamoeba histolytica	2007	Incidence	Rate per 100,000	SDN	Sudan	Eastern Mediterranean	All ages	32368607	390.321	67.5597	1290.19
Protozoa	ENTA	Entamoeba histolytica	2007	Incidence	Rate per 100,000	SEAR	South-East Asian Region	South-East Asia	<5 years	190007635	420.861	102.972	974.919
Protozoa	ENTA	Entamoeba histolytica	2007	Incidence	Rate per 100,000	SEAR	South-East Asian Region	South-East Asia	≥5 years	1563211931	496.037	108.749	1158.46
Protozoa	ENTA	Entamoeba histolytica	2007	Incidence	Rate per 100,000	SEAR	South-East Asian Region	South-East Asia	All ages	1753219566	487.89	109.122	1143.99
Protozoa	ENTA	Entamoeba histolytica	2007	Incidence	Rate per 100,000	SEN	Senegal	Africa	<5 years	1925475	452.174	114.292	1057.14
Protozoa	ENTA	Entamoeba histolytica	2007	Incidence	Rate per 100,000	SEN	Senegal	Africa	≥5 years	9708176	424.419	96.2712	1014.34
Protozoa	ENTA	Entamoeba histolytica	2007	Incidence	Rate per 100,000	SEN	Senegal	Africa	All ages	11633651	429.013	102.327	994.098
Protozoa	ENTA	Entamoeba histolytica	2007	Incidence	Rate per 100,000	SGP	Singapore	Western Pacific	<5 years	216182	0.719142	0.0177691	2.4791
Protozoa	ENTA	Entamoeba histolytica	2007	Incidence	Rate per 100,000	SGP	Singapore	Western Pacific	≥5 years	4271240	43.2198	1.06791	148.992
Protozoa	ENTA	Entamoeba histolytica	2007	Incidence	Rate per 100,000	SGP	Singapore	Western Pacific	All ages	4487422	41.1723	1.01732	141.933
Protozoa	ENTA	Entamoeba histolytica	2007	Incidence	Rate per 100,000	SLB	Solomon Islands	Western Pacific	<5 years	77504	151.611	19.8981	400.115
Protozoa	ENTA	Entamoeba histolytica	2007	Incidence	Rate per 100,000	SLB	Solomon Islands	Western Pacific	≥5 years	418359	173.605	23.3144	456.985
Protozoa	ENTA	Entamoeba histolytica	2007	Incidence	Rate per 100,000	SLB	Solomon Islands	Western Pacific	All ages	495863	170.167	23.154	444.203
Protozoa	ENTA	Entamoeba histolytica	2007	Incidence	Rate per 100,000	SLE	Sierra Leone	Africa	<5 years	961809	506.793	132.991	1235.45
Protozoa	ENTA	Entamoeba histolytica	2007	Incidence	Rate per 100,000	SLE	Sierra Leone	Africa	≥5 years	4717692	495.705	127.412	1171.19
Protozoa	ENTA	Entamoeba histolytica	2007	Incidence	Rate per 100,000	SLE	Sierra Leone	Africa	All ages	5679501	497.583	135.188	1142.38
Protozoa	ENTA	Entamoeba histolytica	2007	Incidence	Rate per 100,000	SLV	El Salvador	Americas	<5 years	608609	263.109	38.5681	719.703
Protozoa	ENTA	Entamoeba histolytica	2007	Incidence	Rate per 100,000	SLV	El Salvador	Americas	≥5 years	5391260	177.398	28.2819	497.5
Protozoa	ENTA	Entamoeba histolytica	2007	Incidence	Rate per 100,000	SLV	El Salvador	Americas	All ages	5999869	186.092	30.5027	524.934
Protozoa	ENTA	Entamoeba histolytica	2007	Incidence	Rate per 100,000	SMR	San Marino	Europe	<5 years	1545	0.81844	0.0202226	2.82142
Protozoa	ENTA	Entamoeba histolytica	2007	Incidence	Rate per 100,000	SMR	San Marino	Europe	≥5 years	27580	43.4329	1.07317	149.726
Protozoa	ENTA	Entamoeba histolytica	2007	Incidence	Rate per 100,000	SMR	San Marino	Europe	All ages	29125	41.1723	1.01732	141.933
Protozoa	ENTA	Entamoeba histolytica	2007	Incidence	Rate per 100,000	SOM	Somalia	Eastern Mediterranean	<5 years	2227023	596.1	114.29	1687.58
Protozoa	ENTA	Entamoeba histolytica	2007	Incidence	Rate per 100,000	SOM	Somalia	Eastern Mediterranean	≥5 years	8901174	474.975	87.8859	1333.9
Protozoa	ENTA	Entamoeba histolytica	2007	Incidence	Rate per 100,000	SOM	Somalia	Eastern Mediterranean	All ages	11128197	499.215	98.5669	1378.06
Protozoa	ENTA	Entamoeba histolytica	2007	Incidence	Rate per 100,000	SRB	Serbia	Europe	<5 years	356312	100.509	20.3551	298.51
Protozoa	ENTA	Entamoeba histolytica	2007	Incidence	Rate per 100,000	SRB	Serbia	Europe	≥5 years	7140996	10.1743	1.81428	30.7178
Protozoa	ENTA	Entamoeba histolytica	2007	Incidence	Rate per 100,000	SRB	Serbia	Europe	All ages	7497308	14.4675	2.84495	45.0742
Protozoa	ENTA	Entamoeba histolytica	2007	Incidence	Rate per 100,000	SSD	South Sudan	Africa	<5 years	1493974	603.317	154.955	1520.53
Protozoa	ENTA	Entamoeba histolytica	2007	Incidence	Rate per 100,000	SSD	South Sudan	Africa	≥5 years	6682862	596.918	146.197	1401.21
Protozoa	ENTA	Entamoeba histolytica	2007	Incidence	Rate per 100,000	SSD	South Sudan	Africa	All ages	8176836	598.087	157.344	1373.62
Protozoa	ENTA	Entamoeba histolytica	2007	Incidence	Rate per 100,000	STP	Sao Tome and Principe	Africa	<5 years	27958	243.562	58.8261	554.377
Protozoa	ENTA	Entamoeba histolytica	2007	Incidence	Rate per 100,000	STP	Sao Tome and Principe	Africa	≥5 years	139697	295.357	67.4206	710.059
Protozoa	ENTA	Entamoeba histolytica	2007	Incidence	Rate per 100,000	STP	Sao Tome and Principe	Africa	All ages	167655	286.719	67.6738	669.846
Protozoa	ENTA	Entamoeba histolytica	2007	Incidence	Rate per 100,000	SUR	Suriname	Americas	<5 years	55656	120.476	21.8945	306.442
Protozoa	ENTA	Entamoeba histolytica	2007	Incidence	Rate per 100,000	SUR	Suriname	Americas	≥5 years	472276	121.787	23.5766	332.103
Protozoa	ENTA	Entamoeba histolytica	2007	Incidence	Rate per 100,000	SUR	Suriname	Americas	All ages	527932	121.648	23.1005	330.305
Protozoa	ENTA	Entamoeba histolytica	2007	Incidence	Rate per 100,000	SVK	Slovakia	Europe	<5 years	263510	0.741022	0.0183097	2.55453
Protozoa	ENTA	Entamoeba histolytica	2007	Incidence	Rate per 100,000	SVK	Slovakia	Europe	≥5 years	5113387	43.2558	1.0688	149.116
Protozoa	ENTA	Entamoeba histolytica	2007	Incidence	Rate per 100,000	SVK	Slovakia	Europe	All ages	5376897	41.1723	1.01732	141.933
Protozoa	ENTA	Entamoeba histolytica	2007	Incidence	Rate per 100,000	SVN	Slovenia	Europe	<5 years	91010	0.879483	0.0217309	3.03185
Protozoa	ENTA	Entamoeba histolytica	2007	Incidence	Rate per 100,000	SVN	Slovenia	Europe	≥5 years	1915321	43.0869	1.06462	148.534
Protozoa	ENTA	Entamoeba histolytica	2007	Incidence	Rate per 100,000	SVN	Slovenia	Europe	All ages	2006331	41.1723	1.01732	141.933
Protozoa	ENTA	Entamoeba histolytica	2007	Incidence	Rate per 100,000	SWE	Sweden	Europe	<5 years	512587	0.705556	0.0174334	2.43227
Protozoa	ENTA	Entamoeba histolytica	2007	Incidence	Rate per 100,000	SWE	Sweden	Europe	≥5 years	8600787	43.584	1.07691	150.247
Protozoa	ENTA	Entamoeba histolytica	2007	Incidence	Rate per 100,000	SWE	Sweden	Europe	All ages	9113374	41.1723	1.01732	141.933
Protozoa	ENTA	Entamoeba histolytica	2007	Incidence	Rate per 100,000	SWZ	Eswatini	Africa	<5 years	151685	342.726	86.2475	785.078
Protozoa	ENTA	Entamoeba histolytica	2007	Incidence	Rate per 100,000	SWZ	Eswatini	Africa	≥5 years	935360	537.412	123.649	1274.48
Protozoa	ENTA	Entamoeba histolytica	2007	Incidence	Rate per 100,000	SWZ	Eswatini	Africa	All ages	1087045	510.246	119.219	1192.11
Protozoa	ENTA	Entamoeba histolytica	2007	Incidence	Rate per 100,000	SYC	Seychelles	Africa	<5 years	7200	136.325	28.797	392.444
Protozoa	ENTA	Entamoeba histolytica	2007	Incidence	Rate per 100,000	SYC	Seychelles	Africa	≥5 years	83726	121.272	23.4999	322.074
Protozoa	ENTA	Entamoeba histolytica	2007	Incidence	Rate per 100,000	SYC	Seychelles	Africa	All ages	90926	122.464	23.8168	325.987
Protozoa	ENTA	Entamoeba histolytica	2007	Incidence	Rate per 100,000	SYR	Syria	Eastern Mediterranean	<5 years	2679967	230.447	43.2942	641.515
Protozoa	ENTA	Entamoeba histolytica	2007	Incidence	Rate per 100,000	SYR	Syria	Eastern Mediterranean	≥5 years	17538819	145.834	26.9031	409.027
Protozoa	ENTA	Entamoeba histolytica	2007	Incidence	Rate per 100,000	SYR	Syria	Eastern Mediterranean	All ages	20218786	157.049	30.7115	441.042
Protozoa	ENTA	Entamoeba histolytica	2007	Incidence	Rate per 100,000	TCD	Chad	Africa	<5 years	2197858	595.449	153.877	1475.07
Protozoa	ENTA	Entamoeba histolytica	2007	Incidence	Rate per 100,000	TCD	Chad	Africa	≥5 years	8701106	491.146	123.487	1154.22
Protozoa	ENTA	Entamoeba histolytica	2007	Incidence	Rate per 100,000	TCD	Chad	Africa	All ages	10898964	512.179	140.571	1175.23
Protozoa	ENTA	Entamoeba histolytica	2007	Incidence	Rate per 100,000	TGO	Togo	Africa	<5 years	983937	516.492	133.596	1264.51
Protozoa	ENTA	Entamoeba histolytica	2007	Incidence	Rate per 100,000	TGO	Togo	Africa	≥5 years	5117931	480.685	125.203	1131.99
Protozoa	ENTA	Entamoeba histolytica	2007	Incidence	Rate per 100,000	TGO	Togo	Africa	All ages	6101868	486.459	131.907	1117.01
Protozoa	ENTA	Entamoeba histolytica	2007	Incidence	Rate per 100,000	THA	Thailand	South-East Asia	<5 years	4475951	310.701	59.2967	773.63
Protozoa	ENTA	Entamoeba histolytica	2007	Incidence	Rate per 100,000	THA	Thailand	South-East Asia	≥5 years	62363526	235.781	44.0021	640.859
Protozoa	ENTA	Entamoeba histolytica	2007	Incidence	Rate per 100,000	THA	Thailand	South-East Asia	All ages	66839477	240.798	46.6749	644.103
Protozoa	ENTA	Entamoeba histolytica	2007	Incidence	Rate per 100,000	TJK	Tajikistan	Europe	<5 years	938040	359.199	69.2115	1036.15
Protozoa	ENTA	Entamoeba histolytica	2007	Incidence	Rate per 100,000	TJK	Tajikistan	Europe	≥5 years	6186253	140.106	27.9635	428.822
Protozoa	ENTA	Entamoeba histolytica	2007	Incidence	Rate per 100,000	TJK	Tajikistan	Europe	All ages	7124293	168.954	36.1704	508.327
Protozoa	ENTA	Entamoeba histolytica	2007	Incidence	Rate per 100,000	TKM	Turkmenistan	Europe	<5 years	542076	207.035	39.4553	646.798
Protozoa	ENTA	Entamoeba histolytica	2007	Incidence	Rate per 100,000	TKM	Turkmenistan	Europe	≥5 years	4652760	62.1699	11.6572	190.556
Protozoa	ENTA	Entamoeba histolytica	2007	Incidence	Rate per 100,000	TKM	Turkmenistan	Europe	All ages	5194836	77.2863	15.5766	235.967
Protozoa	ENTA	Entamoeba histolytica	2007	Incidence	Rate per 100,000	TLS	Timor-Leste	South-East Asia	<5 years	159572	576.734	144.314	1332.69
Protozoa	ENTA	Entamoeba histolytica	2007	Incidence	Rate per 100,000	TLS	Timor-Leste	South-East Asia	≥5 years	831223	258.467	54.782	603.89
Protozoa	ENTA	Entamoeba histolytica	2007	Incidence	Rate per 100,000	TLS	Timor-Leste	South-East Asia	All ages	990795	309.725	71.1382	690.984
Protozoa	ENTA	Entamoeba histolytica	2007	Incidence	Rate per 100,000	TON	Tonga	Western Pacific	<5 years	14700	111.503	17.5936	299.772
Protozoa	ENTA	Entamoeba histolytica	2007	Incidence	Rate per 100,000	TON	Tonga	Western Pacific	≥5 years	91838	182.39	31.3432	478.826
Protozoa	ENTA	Entamoeba histolytica	2007	Incidence	Rate per 100,000	TON	Tonga	Western Pacific	All ages	106538	172.609	30.0994	449.391
Protozoa	ENTA	Entamoeba histolytica	2007	Incidence	Rate per 100,000	TTO	Trinidad and Tobago	Americas	<5 years	93737	0.549525	0.0135781	1.89438
Protozoa	ENTA	Entamoeba histolytica	2007	Incidence	Rate per 100,000	TTO	Trinidad and Tobago	Americas	≥5 years	1268294	44.1746	1.0915	152.284
Protozoa	ENTA	Entamoeba histolytica	2007	Incidence	Rate per 100,000	TTO	Trinidad and Tobago	Americas	All ages	1362031	41.1723	1.01732	141.933
Protozoa	ENTA	Entamoeba histolytica	2007	Incidence	Rate per 100,000	TUN	Tunisia	Eastern Mediterranean	<5 years	838781	206.103	47.4079	582.473
Protozoa	ENTA	Entamoeba histolytica	2007	Incidence	Rate per 100,000	TUN	Tunisia	Eastern Mediterranean	≥5 years	9554055	111.552	21.3335	315.426
Protozoa	ENTA	Entamoeba histolytica	2007	Incidence	Rate per 100,000	TUN	Tunisia	Eastern Mediterranean	All ages	10392836	119.183	24.1501	338.914
Protozoa	ENTA	Entamoeba histolytica	2007	Incidence	Rate per 100,000	TUR	Turkey	Europe	<5 years	6351224	317.07	53.0896	1003.88
Protozoa	ENTA	Entamoeba histolytica	2007	Incidence	Rate per 100,000	TUR	Turkey	Europe	≥5 years	64047703	177.82	29.6946	545.374
Protozoa	ENTA	Entamoeba histolytica	2007	Incidence	Rate per 100,000	TUR	Turkey	Europe	All ages	70398927	190.383	31.3215	588.846
Protozoa	ENTA	Entamoeba histolytica	2007	Incidence	Rate per 100,000	TUV	Tuvalu	Western Pacific	<5 years	1144	107.48	17.2536	285.977
Protozoa	ENTA	Entamoeba histolytica	2007	Incidence	Rate per 100,000	TUV	Tuvalu	Western Pacific	≥5 years	8970	141.75	23.6107	377.812
Protozoa	ENTA	Entamoeba histolytica	2007	Incidence	Rate per 100,000	TUV	Tuvalu	Western Pacific	All ages	10114	137.874	23.7314	370.096
Protozoa	ENTA	Entamoeba histolytica	2007	Incidence	Rate per 100,000	TZA	Tanzania	Africa	<5 years	7253575	312.066	75.647	772.682
Protozoa	ENTA	Entamoeba histolytica	2007	Incidence	Rate per 100,000	TZA	Tanzania	Africa	≥5 years	33606191	416.546	96.6821	1025.14
Protozoa	ENTA	Entamoeba histolytica	2007	Incidence	Rate per 100,000	TZA	Tanzania	Africa	All ages	40859766	397.998	93.8946	965.328
Protozoa	ENTA	Entamoeba histolytica	2007	Incidence	Rate per 100,000	UGA	Uganda	Africa	<5 years	5720516	467.834	122.779	1148.91
Protozoa	ENTA	Entamoeba histolytica	2007	Incidence	Rate per 100,000	UGA	Uganda	Africa	≥5 years	23495360	474.944	118.423	1134.64
Protozoa	ENTA	Entamoeba histolytica	2007	Incidence	Rate per 100,000	UGA	Uganda	Africa	All ages	29215876	473.551	125.704	1093.52
Protozoa	ENTA	Entamoeba histolytica	2007	Incidence	Rate per 100,000	UKR	Ukraine	Europe	<5 years	2104601	120.8	23.1074	340.143
Protozoa	ENTA	Entamoeba histolytica	2007	Incidence	Rate per 100,000	UKR	Ukraine	Europe	≥5 years	45091917	31.8986	6.4529	94.3013
Protozoa	ENTA	Entamoeba histolytica	2007	Incidence	Rate per 100,000	UKR	Ukraine	Europe	All ages	47196518	35.8629	7.448	105.756
Protozoa	ENTA	Entamoeba histolytica	2007	Incidence	Rate per 100,000	URY	Uruguay	Americas	<5 years	243193	0.539503	0.0133305	1.85983
Protozoa	ENTA	Entamoeba histolytica	2007	Incidence	Rate per 100,000	URY	Uruguay	Americas	≥5 years	3048626	44.4136	1.0974	153.107
Protozoa	ENTA	Entamoeba histolytica	2007	Incidence	Rate per 100,000	URY	Uruguay	Americas	All ages	3291819	41.1723	1.01732	141.933
Protozoa	ENTA	Entamoeba histolytica	2007	Incidence	Rate per 100,000	USA	United States	Americas	<5 years	20150966	0.604247	0.0149302	2.08302
Protozoa	ENTA	Entamoeba histolytica	2007	Incidence	Rate per 100,000	USA	United States	Americas	≥5 years	280116529	44.0907	1.08942	151.994
Protozoa	ENTA	Entamoeba histolytica	2007	Incidence	Rate per 100,000	USA	United States	Americas	All ages	300267495	41.1723	1.01732	141.933
Protozoa	ENTA	Entamoeba histolytica	2007	Incidence	Rate per 100,000	UZB	Uzbekistan	Europe	<5 years	2570303	59.7513	11.5051	169.525
Protozoa	ENTA	Entamoeba histolytica	2007	Incidence	Rate per 100,000	UZB	Uzbekistan	Europe	≥5 years	24305765	32.0145	6.67046	93.1393
Protozoa	ENTA	Entamoeba histolytica	2007	Incidence	Rate per 100,000	UZB	Uzbekistan	Europe	All ages	26876068	34.6671	7.49663	101.759
Protozoa	ENTA	Entamoeba histolytica	2007	Incidence	Rate per 100,000	VCT	Saint Vincent and the Grenadines	Americas	<5 years	9308	74.103	14.121	192.103
Protozoa	ENTA	Entamoeba histolytica	2007	Incidence	Rate per 100,000	VCT	Saint Vincent and the Grenadines	Americas	≥5 years	102472	130.841	25.2561	358.726
Protozoa	ENTA	Entamoeba histolytica	2007	Incidence	Rate per 100,000	VCT	Saint Vincent and the Grenadines	Americas	All ages	111780	126.116	23.9292	345.736
Protozoa	ENTA	Entamoeba histolytica	2007	Incidence	Rate per 100,000	VEN	Venezuela	Americas	<5 years	2923626	138.216	21.784	373.619
Protozoa	ENTA	Entamoeba histolytica	2007	Incidence	Rate per 100,000	VEN	Venezuela	Americas	≥5 years	24517519	130.045	18.6276	352.529
Protozoa	ENTA	Entamoeba histolytica	2007	Incidence	Rate per 100,000	VEN	Venezuela	Americas	All ages	27441145	130.916	18.924	352.699
Protozoa	ENTA	Entamoeba histolytica	2007	Incidence	Rate per 100,000	VNM	Vietnam	Western Pacific	<5 years	7006752	216.417	29.0338	559.743
Protozoa	ENTA	Entamoeba histolytica	2007	Incidence	Rate per 100,000	VNM	Vietnam	Western Pacific	≥5 years	75873862	141.713	19.4052	389.993
Protozoa	ENTA	Entamoeba histolytica	2007	Incidence	Rate per 100,000	VNM	Vietnam	Western Pacific	All ages	82880614	148.029	20.4565	401.862
Protozoa	ENTA	Entamoeba histolytica	2007	Incidence	Rate per 100,000	VUT	Vanuatu	Western Pacific	<5 years	31211	217.699	29.3774	556.492
Protozoa	ENTA	Entamoeba histolytica	2007	Incidence	Rate per 100,000	VUT	Vanuatu	Western Pacific	≥5 years	187334	198.515	27.0098	522.109
Protozoa	ENTA	Entamoeba histolytica	2007	Incidence	Rate per 100,000	VUT	Vanuatu	Western Pacific	All ages	218545	201.255	27.4572	519.473
Protozoa	ENTA	Entamoeba histolytica	2007	Incidence	Rate per 100,000	WPR	Western Pacific Region	Western Pacific	<5 years	115443797	107.151	18.651	271.368
Protozoa	ENTA	Entamoeba histolytica	2007	Incidence	Rate per 100,000	WPR	Western Pacific Region	Western Pacific	≥5 years	1643666332	48.7392	12.302	124.822
Protozoa	ENTA	Entamoeba histolytica	2007	Incidence	Rate per 100,000	WPR	Western Pacific Region	Western Pacific	All ages	1759110129	52.5726	12.647	131.739
Protozoa	ENTA	Entamoeba histolytica	2007	Incidence	Rate per 100,000	WSM	Samoa	Western Pacific	<5 years	25880	125.683	16.9714	338.116
Protozoa	ENTA	Entamoeba histolytica	2007	Incidence	Rate per 100,000	WSM	Samoa	Western Pacific	≥5 years	162210	167.896	21.737	466.419
Protozoa	ENTA	Entamoeba histolytica	2007	Incidence	Rate per 100,000	WSM	Samoa	Western Pacific	All ages	188090	162.087	21.3767	443.815
Protozoa	ENTA	Entamoeba histolytica	2007	Incidence	Rate per 100,000	YEM	Yemen	Eastern Mediterranean	<5 years	4031242	704.379	138.476	1992
Protozoa	ENTA	Entamoeba histolytica	2007	Incidence	Rate per 100,000	YEM	Yemen	Eastern Mediterranean	≥5 years	19893851	282.522	51.5063	772.034
Protozoa	ENTA	Entamoeba histolytica	2007	Incidence	Rate per 100,000	YEM	Yemen	Eastern Mediterranean	All ages	23925093	353.602	68.8424	973.063
Protozoa	ENTA	Entamoeba histolytica	2007	Incidence	Rate per 100,000	ZAF	South Africa	Africa	<5 years	5082535	257.434	46.606	766.146
Protozoa	ENTA	Entamoeba histolytica	2007	Incidence	Rate per 100,000	ZAF	South Africa	Africa	≥5 years	45176120	527.331	86.8549	1509.19
Protozoa	ENTA	Entamoeba histolytica	2007	Incidence	Rate per 100,000	ZAF	South Africa	Africa	All ages	50258655	500.037	83.0429	1414.45
Protozoa	ENTA	Entamoeba histolytica	2007	Incidence	Rate per 100,000	ZMB	Zambia	Africa	<5 years	2281644	441.455	92.943	1078.2
Protozoa	ENTA	Entamoeba histolytica	2007	Incidence	Rate per 100,000	ZMB	Zambia	Africa	≥5 years	10056609	414.231	84.5937	1019.3
Protozoa	ENTA	Entamoeba histolytica	2007	Incidence	Rate per 100,000	ZMB	Zambia	Africa	All ages	12338253	419.266	86.3463	1009.53
Protozoa	ENTA	Entamoeba histolytica	2007	Incidence	Rate per 100,000	ZWE	Zimbabwe	Africa	<5 years	2048110	226.691	53.5862	527.648
Protozoa	ENTA	Entamoeba histolytica	2007	Incidence	Rate per 100,000	ZWE	Zimbabwe	Africa	≥5 years	10684189	321.792	72.6495	755.476
Protozoa	ENTA	Entamoeba histolytica	2007	Incidence	Rate per 100,000	ZWE	Zimbabwe	Africa	All ages	12732299	306.494	71.0583	704.783
Protozoa	ENTA	Entamoeba histolytica	2007	Mortality	Number	AFG	Afghanistan	Eastern Mediterranean	<5 years	4985744	103.674	26.8326	282.347
Protozoa	ENTA	Entamoeba histolytica	2007	Mortality	Number	AFG	Afghanistan	Eastern Mediterranean	≥5 years	20904836	5.23008	1.19623	15.1253
Protozoa	ENTA	Entamoeba histolytica	2007	Mortality	Number	AFG	Afghanistan	Eastern Mediterranean	All ages	25890580	108.904	28.0068	299.684
Protozoa	ENTA	Entamoeba histolytica	2007	Mortality	Number	AFR	African Region	Africa	<5 years	136115712	3807.65	1373.17	7823.39
Protozoa	ENTA	Entamoeba histolytica	2007	Mortality	Number	AFR	African Region	Africa	≥5 years	666546303	3875.07	1292.16	8323.37
Protozoa	ENTA	Entamoeba histolytica	2007	Mortality	Number	AFR	African Region	Africa	All ages	802662015	7682.72	2859.91	15894.3
Protozoa	ENTA	Entamoeba histolytica	2007	Mortality	Number	AGO	Angola	Africa	<5 years	3774637	169.463	53.174	381.219
Protozoa	ENTA	Entamoeba histolytica	2007	Mortality	Number	AGO	Angola	Africa	≥5 years	16612269	131.966	36.617	316.547
Protozoa	ENTA	Entamoeba histolytica	2007	Mortality	Number	AGO	Angola	Africa	All ages	20386906	301.428	96.7138	678.271
Protozoa	ENTA	Entamoeba histolytica	2007	Mortality	Number	ALB	Albania	Europe	<5 years	205628	0.235947	0.0576751	0.655174
Protozoa	ENTA	Entamoeba histolytica	2007	Mortality	Number	ALB	Albania	Europe	≥5 years	2831817	0.192711	0.0450639	0.533619
Protozoa	ENTA	Entamoeba histolytica	2007	Mortality	Number	ALB	Albania	Europe	All ages	3037445	0.428658	0.108377	1.1489
Protozoa	ENTA	Entamoeba histolytica	2007	Mortality	Number	AMR	Region of the Americas	Americas	<5 years	75671877	158.008	50.3344	365.828
Protozoa	ENTA	Entamoeba histolytica	2007	Mortality	Number	AMR	Region of the Americas	Americas	≥5 years	818313915	246.778	72.5341	617.017
Protozoa	ENTA	Entamoeba histolytica	2007	Mortality	Number	AMR	Region of the Americas	Americas	All ages	893985792	404.786	125.477	966.069
Protozoa	ENTA	Entamoeba histolytica	2007	Mortality	Number	AND	Andorra	Europe	<5 years	3788	0	0	0
Protozoa	ENTA	Entamoeba histolytica	2007	Mortality	Number	AND	Andorra	Europe	≥5 years	77136	0	0	0
Protozoa	ENTA	Entamoeba histolytica	2007	Mortality	Number	AND	Andorra	Europe	All ages	80924	0	0	0
Protozoa	ENTA	Entamoeba histolytica	2007	Mortality	Number	ARE	United Arab Emirates	Eastern Mediterranean	<5 years	320958	0	0	0
Protozoa	ENTA	Entamoeba histolytica	2007	Mortality	Number	ARE	United Arab Emirates	Eastern Mediterranean	≥5 years	4914962	0	0	0
Protozoa	ENTA	Entamoeba histolytica	2007	Mortality	Number	ARE	United Arab Emirates	Eastern Mediterranean	All ages	5235920	0	0	0
Protozoa	ENTA	Entamoeba histolytica	2007	Mortality	Number	ARG	Argentina	Americas	<5 years	3501940	1.21058	0.334536	2.80448
Protozoa	ENTA	Entamoeba histolytica	2007	Mortality	Number	ARG	Argentina	Americas	≥5 years	36322414	4.36768	1.16361	10.7109
Protozoa	ENTA	Entamoeba histolytica	2007	Mortality	Number	ARG	Argentina	Americas	All ages	39824354	5.57826	1.50832	13.4267
Protozoa	ENTA	Entamoeba histolytica	2007	Mortality	Number	ARM	Armenia	Europe	<5 years	188872	0.391541	0.105469	0.9952
Protozoa	ENTA	Entamoeba histolytica	2007	Mortality	Number	ARM	Armenia	Europe	≥5 years	2793563	0.0256609	0.00624376	0.0652622
Protozoa	ENTA	Entamoeba histolytica	2007	Mortality	Number	ARM	Armenia	Europe	All ages	2982435	0.417202	0.114602	1.06436
Protozoa	ENTA	Entamoeba histolytica	2007	Mortality	Number	ATG	Antigua and Barbuda	Americas	<5 years	6304	0	0	0
Protozoa	ENTA	Entamoeba histolytica	2007	Mortality	Number	ATG	Antigua and Barbuda	Americas	≥5 years	74827	0	0	0
Protozoa	ENTA	Entamoeba histolytica	2007	Mortality	Number	ATG	Antigua and Barbuda	Americas	All ages	81131	0	0	0
Protozoa	ENTA	Entamoeba histolytica	2007	Mortality	Number	AUS	Australia	Western Pacific	<5 years	1323469	0	0	0
Protozoa	ENTA	Entamoeba histolytica	2007	Mortality	Number	AUS	Australia	Western Pacific	≥5 years	19431172	0	0	0
Protozoa	ENTA	Entamoeba histolytica	2007	Mortality	Number	AUS	Australia	Western Pacific	All ages	20754641	0	0	0
Protozoa	ENTA	Entamoeba histolytica	2007	Mortality	Number	AUT	Austria	Europe	<5 years	399333	0	0	0
Protozoa	ENTA	Entamoeba histolytica	2007	Mortality	Number	AUT	Austria	Europe	≥5 years	7884834	0	0	0
Protozoa	ENTA	Entamoeba histolytica	2007	Mortality	Number	AUT	Austria	Europe	All ages	8284167	0	0	0
Protozoa	ENTA	Entamoeba histolytica	2007	Mortality	Number	AZE	Azerbaijan	Europe	<5 years	681857	8.03765	2.22878	21.0678
Protozoa	ENTA	Entamoeba histolytica	2007	Mortality	Number	AZE	Azerbaijan	Europe	≥5 years	8088483	0.742835	0.181001	1.97382
Protozoa	ENTA	Entamoeba histolytica	2007	Mortality	Number	AZE	Azerbaijan	Europe	All ages	8770340	8.78048	2.3888	22.4645
Protozoa	ENTA	Entamoeba histolytica	2007	Mortality	Number	BDI	Burundi	Africa	<5 years	1512069	46.697	16.5032	96.4764
Protozoa	ENTA	Entamoeba histolytica	2007	Mortality	Number	BDI	Burundi	Africa	≥5 years	6496075	47.0555	15.6591	110.919
Protozoa	ENTA	Entamoeba histolytica	2007	Mortality	Number	BDI	Burundi	Africa	All ages	8008144	93.7525	32.8737	202.278
Protozoa	ENTA	Entamoeba histolytica	2007	Mortality	Number	BEL	Belgium	Europe	<5 years	590157	0	0	0
Protozoa	ENTA	Entamoeba histolytica	2007	Mortality	Number	BEL	Belgium	Europe	≥5 years	9994966	0	0	0
Protozoa	ENTA	Entamoeba histolytica	2007	Mortality	Number	BEL	Belgium	Europe	All ages	10585123	0	0	0
Protozoa	ENTA	Entamoeba histolytica	2007	Mortality	Number	BEN	Benin	Africa	<5 years	1532567	27.8955	10.3578	59.9415
Protozoa	ENTA	Entamoeba histolytica	2007	Mortality	Number	BEN	Benin	Africa	≥5 years	7285625	53.6201	17.099	120.413
Protozoa	ENTA	Entamoeba histolytica	2007	Mortality	Number	BEN	Benin	Africa	All ages	8818192	81.5156	28.7277	179.846
Protozoa	ENTA	Entamoeba histolytica	2007	Mortality	Number	BFA	Burkina Faso	Africa	<5 years	2647624	69.3051	21.3664	159.363
Protozoa	ENTA	Entamoeba histolytica	2007	Mortality	Number	BFA	Burkina Faso	Africa	≥5 years	11949148	92.8334	26.7074	228.663
Protozoa	ENTA	Entamoeba histolytica	2007	Mortality	Number	BFA	Burkina Faso	Africa	All ages	14596772	162.139	47.6767	371.161
Protozoa	ENTA	Entamoeba histolytica	2007	Mortality	Number	BGD	Bangladesh	South-East Asia	<5 years	17952473	213.292	74.7183	455.699
Protozoa	ENTA	Entamoeba histolytica	2007	Mortality	Number	BGD	Bangladesh	South-East Asia	≥5 years	129270460	449.78	138.331	1025.75
Protozoa	ENTA	Entamoeba histolytica	2007	Mortality	Number	BGD	Bangladesh	South-East Asia	All ages	147222933	663.072	238.822	1443.42
Protozoa	ENTA	Entamoeba histolytica	2007	Mortality	Number	BGR	Bulgaria	Europe	<5 years	339140	0.114034	0.0257669	0.340971
Protozoa	ENTA	Entamoeba histolytica	2007	Mortality	Number	BGR	Bulgaria	Europe	≥5 years	7274289	0.317527	0.0778825	0.815122
Protozoa	ENTA	Entamoeba histolytica	2007	Mortality	Number	BGR	Bulgaria	Europe	All ages	7613429	0.431561	0.109733	1.12706
Protozoa	ENTA	Entamoeba histolytica	2007	Mortality	Number	BHR	Bahrain	Eastern Mediterranean	<5 years	82221	0	0	0
Protozoa	ENTA	Entamoeba histolytica	2007	Mortality	Number	BHR	Bahrain	Eastern Mediterranean	≥5 years	943599	0	0	0
Protozoa	ENTA	Entamoeba histolytica	2007	Mortality	Number	BHR	Bahrain	Eastern Mediterranean	All ages	1025820	0	0	0
Protozoa	ENTA	Entamoeba histolytica	2007	Mortality	Number	BHS	Bahamas	Americas	<5 years	27209	0	0	0
Protozoa	ENTA	Entamoeba histolytica	2007	Mortality	Number	BHS	Bahamas	Americas	≥5 years	323638	0	0	0
Protozoa	ENTA	Entamoeba histolytica	2007	Mortality	Number	BHS	Bahamas	Americas	All ages	350847	0	0	0
Protozoa	ENTA	Entamoeba histolytica	2007	Mortality	Number	BIH	Bosnia and Herzegovina	Europe	<5 years	195830	0.0161336	0.00441468	0.0448003
Protozoa	ENTA	Entamoeba histolytica	2007	Mortality	Number	BIH	Bosnia and Herzegovina	Europe	≥5 years	3849486	0.471931	0.101937	1.22256
Protozoa	ENTA	Entamoeba histolytica	2007	Mortality	Number	BIH	Bosnia and Herzegovina	Europe	All ages	4045316	0.488065	0.107245	1.26355
Protozoa	ENTA	Entamoeba histolytica	2007	Mortality	Number	BLR	Belarus	Europe	<5 years	447844	0.0850861	0.023414	0.223293
Protozoa	ENTA	Entamoeba histolytica	2007	Mortality	Number	BLR	Belarus	Europe	≥5 years	9134331	0.173894	0.0408741	0.452127
Protozoa	ENTA	Entamoeba histolytica	2007	Mortality	Number	BLR	Belarus	Europe	All ages	9582175	0.25898	0.0678466	0.656409
Protozoa	ENTA	Entamoeba histolytica	2007	Mortality	Number	BLZ	Belize	Americas	<5 years	37587	0.0948073	0.0243787	0.230423
Protozoa	ENTA	Entamoeba histolytica	2007	Mortality	Number	BLZ	Belize	Americas	≥5 years	254386	0.0672334	0.0181025	0.166699
Protozoa	ENTA	Entamoeba histolytica	2007	Mortality	Number	BLZ	Belize	Americas	All ages	291973	0.162041	0.0461358	0.402788
Protozoa	ENTA	Entamoeba histolytica	2007	Mortality	Number	BOL	Bolivia	Americas	<5 years	1192054	10.8382	2.4526	27.9676
Protozoa	ENTA	Entamoeba histolytica	2007	Mortality	Number	BOL	Bolivia	Americas	≥5 years	8411581	6.57988	1.44776	17.6725
Protozoa	ENTA	Entamoeba histolytica	2007	Mortality	Number	BOL	Bolivia	Americas	All ages	9603635	17.4181	4.31258	46.0498
Protozoa	ENTA	Entamoeba histolytica	2007	Mortality	Number	BRA	Brazil	Americas	<5 years	15604233	40.7031	10.4507	110.949
Protozoa	ENTA	Entamoeba histolytica	2007	Mortality	Number	BRA	Brazil	Americas	≥5 years	172016636	94.9825	22.4615	284.854
Protozoa	ENTA	Entamoeba histolytica	2007	Mortality	Number	BRA	Brazil	Americas	All ages	187620869	135.686	33.5352	405.434
Protozoa	ENTA	Entamoeba histolytica	2007	Mortality	Number	BRB	Barbados	Americas	<5 years	18385	0	0	0
Protozoa	ENTA	Entamoeba histolytica	2007	Mortality	Number	BRB	Barbados	Americas	≥5 years	252236	0	0	0
Protozoa	ENTA	Entamoeba histolytica	2007	Mortality	Number	BRB	Barbados	Americas	All ages	270621	0	0	0
Protozoa	ENTA	Entamoeba histolytica	2007	Mortality	Number	BRN	Brunei	Western Pacific	<5 years	30458	0	0	0
Protozoa	ENTA	Entamoeba histolytica	2007	Mortality	Number	BRN	Brunei	Western Pacific	≥5 years	337012	0	0	0
Protozoa	ENTA	Entamoeba histolytica	2007	Mortality	Number	BRN	Brunei	Western Pacific	All ages	367470	0	0	0
Protozoa	ENTA	Entamoeba histolytica	2007	Mortality	Number	BTN	Bhutan	South-East Asia	<5 years	66372	0.693559	0.237619	1.5292
Protozoa	ENTA	Entamoeba histolytica	2007	Mortality	Number	BTN	Bhutan	South-East Asia	≥5 years	608390	3.51752	1.16597	8.128
Protozoa	ENTA	Entamoeba histolytica	2007	Mortality	Number	BTN	Bhutan	South-East Asia	All ages	674762	4.21108	1.48197	9.35935
Protozoa	ENTA	Entamoeba histolytica	2007	Mortality	Number	BWA	Botswana	Africa	<5 years	235714	2.4321	0.700338	5.84681
Protozoa	ENTA	Entamoeba histolytica	2007	Mortality	Number	BWA	Botswana	Africa	≥5 years	1656606	5.8169	1.65217	15.7993
Protozoa	ENTA	Entamoeba histolytica	2007	Mortality	Number	BWA	Botswana	Africa	All ages	1892320	8.24899	2.60281	21.5956
Protozoa	ENTA	Entamoeba histolytica	2007	Mortality	Number	CAF	Central African Republic	Africa	<5 years	767286	22.4009	6.94271	57.0776
Protozoa	ENTA	Entamoeba histolytica	2007	Mortality	Number	CAF	Central African Republic	Africa	≥5 years	3649095	29.4575	7.77155	79.1022
Protozoa	ENTA	Entamoeba histolytica	2007	Mortality	Number	CAF	Central African Republic	Africa	All ages	4416381	51.8584	14.8293	138.39
Protozoa	ENTA	Entamoeba histolytica	2007	Mortality	Number	CAN	Canada	Americas	<5 years	1752913	0	0	0
Protozoa	ENTA	Entamoeba histolytica	2007	Mortality	Number	CAN	Canada	Americas	≥5 years	31168566	0	0	0
Protozoa	ENTA	Entamoeba histolytica	2007	Mortality	Number	CAN	Canada	Americas	All ages	32921479	0	0	0
Protozoa	ENTA	Entamoeba histolytica	2007	Mortality	Number	CHE	Switzerland	Europe	<5 years	366026	0	0	0
Protozoa	ENTA	Entamoeba histolytica	2007	Mortality	Number	CHE	Switzerland	Europe	≥5 years	7137140	0	0	0
Protozoa	ENTA	Entamoeba histolytica	2007	Mortality	Number	CHE	Switzerland	Europe	All ages	7503166	0	0	0
Protozoa	ENTA	Entamoeba histolytica	2007	Mortality	Number	CHL	Chile	Americas	<5 years	1168093	0	0	0
Protozoa	ENTA	Entamoeba histolytica	2007	Mortality	Number	CHL	Chile	Americas	≥5 years	15420876	0	0	0
Protozoa	ENTA	Entamoeba histolytica	2007	Mortality	Number	CHL	Chile	Americas	All ages	16588969	0	0	0
Protozoa	ENTA	Entamoeba histolytica	2007	Mortality	Number	CHN	China	Western Pacific	<5 years	80568281	120.053	24.5281	318.739
Protozoa	ENTA	Entamoeba histolytica	2007	Mortality	Number	CHN	China	Western Pacific	≥5 years	1241370487	83.7982	16.4842	206.849
Protozoa	ENTA	Entamoeba histolytica	2007	Mortality	Number	CHN	China	Western Pacific	All ages	1321938768	203.851	43.1063	562.128
Protozoa	ENTA	Entamoeba histolytica	2007	Mortality	Number	CIV	Cote d'Ivoire	Africa	<5 years	3710317	52.4809	19.2049	111.091
Protozoa	ENTA	Entamoeba histolytica	2007	Mortality	Number	CIV	Cote d'Ivoire	Africa	≥5 years	17076657	40.005	12.9998	89.0119
Protozoa	ENTA	Entamoeba histolytica	2007	Mortality	Number	CIV	Cote d'Ivoire	Africa	All ages	20786974	92.4858	33.8138	194.808
Protozoa	ENTA	Entamoeba histolytica	2007	Mortality	Number	CMR	Cameroon	Africa	<5 years	3071378	79.365	25.5614	188.501
Protozoa	ENTA	Entamoeba histolytica	2007	Mortality	Number	CMR	Cameroon	Africa	≥5 years	14720454	71.1424	20.0961	177.101
Protozoa	ENTA	Entamoeba histolytica	2007	Mortality	Number	CMR	Cameroon	Africa	All ages	17791832	150.507	47.4969	339.383
Protozoa	ENTA	Entamoeba histolytica	2007	Mortality	Number	COD	Democratic Republic of Congo	Africa	<5 years	11264474	196.223	66.912	411.279
Protozoa	ENTA	Entamoeba histolytica	2007	Mortality	Number	COD	Democratic Republic of Congo	Africa	≥5 years	50281277	372.2	126.317	854.872
Protozoa	ENTA	Entamoeba histolytica	2007	Mortality	Number	COD	Democratic Republic of Congo	Africa	All ages	61545751	568.424	198.104	1212.52
Protozoa	ENTA	Entamoeba histolytica	2007	Mortality	Number	COG	Congo	Africa	<5 years	623195	7.75248	2.80582	16.7339
Protozoa	ENTA	Entamoeba histolytica	2007	Mortality	Number	COG	Congo	Africa	≥5 years	3285390	12.2227	3.93953	27.2663
Protozoa	ENTA	Entamoeba histolytica	2007	Mortality	Number	COG	Congo	Africa	All ages	3908585	19.9752	7.04957	42.3602
Protozoa	ENTA	Entamoeba histolytica	2007	Mortality	Number	COK	Cook Islands	Western Pacific	<5 years	1512	0	0	0
Protozoa	ENTA	Entamoeba histolytica	2007	Mortality	Number	COK	Cook Islands	Western Pacific	≥5 years	13741	0	0	0
Protozoa	ENTA	Entamoeba histolytica	2007	Mortality	Number	COK	Cook Islands	Western Pacific	All ages	15253	0	0	0
Protozoa	ENTA	Entamoeba histolytica	2007	Mortality	Number	COL	Colombia	Americas	<5 years	4103211	7.10215	1.61646	18.9931
Protozoa	ENTA	Entamoeba histolytica	2007	Mortality	Number	COL	Colombia	Americas	≥5 years	38865403	11.7164	2.64592	32.77
Protozoa	ENTA	Entamoeba histolytica	2007	Mortality	Number	COL	Colombia	Americas	All ages	42968614	18.8186	4.45194	53.3056
Protozoa	ENTA	Entamoeba histolytica	2007	Mortality	Number	COM	Comoros	Africa	<5 years	92576	1.59508	0.576019	3.48407
Protozoa	ENTA	Entamoeba histolytica	2007	Mortality	Number	COM	Comoros	Africa	≥5 years	518229	1.87657	0.621735	4.19739
Protozoa	ENTA	Entamoeba histolytica	2007	Mortality	Number	COM	Comoros	Africa	All ages	610805	3.47165	1.32015	7.69826
Protozoa	ENTA	Entamoeba histolytica	2007	Mortality	Number	CPV	Cape Verde	Africa	<5 years	54661	0.15084	0.053938	0.319695
Protozoa	ENTA	Entamoeba histolytica	2007	Mortality	Number	CPV	Cape Verde	Africa	≥5 years	438849	0.641715	0.201138	1.4659
Protozoa	ENTA	Entamoeba histolytica	2007	Mortality	Number	CPV	Cape Verde	Africa	All ages	493510	0.792556	0.261851	1.81486
Protozoa	ENTA	Entamoeba histolytica	2007	Mortality	Number	CRI	Costa Rica	Americas	<5 years	360733	0.134631	0.0334978	0.340182
Protozoa	ENTA	Entamoeba histolytica	2007	Mortality	Number	CRI	Costa Rica	Americas	≥5 years	3989853	0.953046	0.247037	2.38567
Protozoa	ENTA	Entamoeba histolytica	2007	Mortality	Number	CRI	Costa Rica	Americas	All ages	4350586	1.08768	0.297507	2.70442
Protozoa	ENTA	Entamoeba histolytica	2007	Mortality	Number	CUB	Cuba	Americas	<5 years	655835	0.104592	0.0271831	0.264297
Protozoa	ENTA	Entamoeba histolytica	2007	Mortality	Number	CUB	Cuba	Americas	≥5 years	10628661	3.32593	0.851678	8.29906
Protozoa	ENTA	Entamoeba histolytica	2007	Mortality	Number	CUB	Cuba	Americas	All ages	11284496	3.43053	0.885216	8.56718
Protozoa	ENTA	Entamoeba histolytica	2007	Mortality	Number	CYP	Cyprus	Europe	<5 years	61085	0	0	0
Protozoa	ENTA	Entamoeba histolytica	2007	Mortality	Number	CYP	Cyprus	Europe	≥5 years	1002471	0	0	0
Protozoa	ENTA	Entamoeba histolytica	2007	Mortality	Number	CYP	Cyprus	Europe	All ages	1063556	0	0	0
Protozoa	ENTA	Entamoeba histolytica	2007	Mortality	Number	CZE	Czechia	Europe	<5 years	492258	0	0	0
Protozoa	ENTA	Entamoeba histolytica	2007	Mortality	Number	CZE	Czechia	Europe	≥5 years	9826421	0	0	0
Protozoa	ENTA	Entamoeba histolytica	2007	Mortality	Number	CZE	Czechia	Europe	All ages	10318679	0	0	0
Protozoa	ENTA	Entamoeba histolytica	2007	Mortality	Number	DEU	Germany	Europe	<5 years	3518501	0	0	0
Protozoa	ENTA	Entamoeba histolytica	2007	Mortality	Number	DEU	Germany	Europe	≥5 years	77869183	0	0	0
Protozoa	ENTA	Entamoeba histolytica	2007	Mortality	Number	DEU	Germany	Europe	All ages	81387684	0	0	0
Protozoa	ENTA	Entamoeba histolytica	2007	Mortality	Number	DJI	Djibouti	Eastern Mediterranean	<5 years	120407	2.52001	0.848995	6.36054
Protozoa	ENTA	Entamoeba histolytica	2007	Mortality	Number	DJI	Djibouti	Eastern Mediterranean	≥5 years	745163	4.22714	1.2134	10.2605
Protozoa	ENTA	Entamoeba histolytica	2007	Mortality	Number	DJI	Djibouti	Eastern Mediterranean	All ages	865570	6.74715	1.97712	16.3893
Protozoa	ENTA	Entamoeba histolytica	2007	Mortality	Number	DMA	Dominica	Americas	<5 years	5327	0.000663554	0.000179808	0.0015863
Protozoa	ENTA	Entamoeba histolytica	2007	Mortality	Number	DMA	Dominica	Americas	≥5 years	63512	0.0263162	0.00713852	0.0646893
Protozoa	ENTA	Entamoeba histolytica	2007	Mortality	Number	DMA	Dominica	Americas	All ages	68839	0.0269798	0.00735658	0.0662376
Protozoa	ENTA	Entamoeba histolytica	2007	Mortality	Number	DNK	Denmark	Europe	<5 years	324877	0	0	0
Protozoa	ENTA	Entamoeba histolytica	2007	Mortality	Number	DNK	Denmark	Europe	≥5 years	5122353	0	0	0
Protozoa	ENTA	Entamoeba histolytica	2007	Mortality	Number	DNK	Denmark	Europe	All ages	5447230	0	0	0
Protozoa	ENTA	Entamoeba histolytica	2007	Mortality	Number	DOM	Dominican Republic	Americas	<5 years	1007325	5.64588	1.62722	12.9094
Protozoa	ENTA	Entamoeba histolytica	2007	Mortality	Number	DOM	Dominican Republic	Americas	≥5 years	8390834	4.11525	1.05241	11.0845
Protozoa	ENTA	Entamoeba histolytica	2007	Mortality	Number	DOM	Dominican Republic	Americas	All ages	9398159	9.76112	2.66674	23.8503
Protozoa	ENTA	Entamoeba histolytica	2007	Mortality	Number	DZA	Algeria	Africa	<5 years	3231810	10.5488	3.85574	21.9252
Protozoa	ENTA	Entamoeba histolytica	2007	Mortality	Number	DZA	Algeria	Africa	≥5 years	30660036	2.30391	0.762466	5.18596
Protozoa	ENTA	Entamoeba histolytica	2007	Mortality	Number	DZA	Algeria	Africa	All ages	33891846	12.8527	4.8174	26.5038
Protozoa	ENTA	Entamoeba histolytica	2007	Mortality	Number	ECU	Ecuador	Americas	<5 years	1578211	0.951032	0.261114	2.32556
Protozoa	ENTA	Entamoeba histolytica	2007	Mortality	Number	ECU	Ecuador	Americas	≥5 years	12628677	4.77633	1.26671	12.0194
Protozoa	ENTA	Entamoeba histolytica	2007	Mortality	Number	ECU	Ecuador	Americas	All ages	14206888	5.72736	1.63897	14.2928
Protozoa	ENTA	Entamoeba histolytica	2007	Mortality	Number	EGY	Egypt	Eastern Mediterranean	<5 years	10263086	80.7219	23.132	200.005
Protozoa	ENTA	Entamoeba histolytica	2007	Mortality	Number	EGY	Egypt	Eastern Mediterranean	≥5 years	73224978	16.3241	4.3021	42.1748
Protozoa	ENTA	Entamoeba histolytica	2007	Mortality	Number	EGY	Egypt	Eastern Mediterranean	All ages	83488064	97.046	27.6336	240.7
Protozoa	ENTA	Entamoeba histolytica	2007	Mortality	Number	EMR	Eastern Mediterranean Region	Eastern Mediterranean	<5 years	75687455	1229.2	426.29	2991.38
Protozoa	ENTA	Entamoeba histolytica	2007	Mortality	Number	EMR	Eastern Mediterranean Region	Eastern Mediterranean	≥5 years	499814392	1003.52	282.246	2500.25
Protozoa	ENTA	Entamoeba histolytica	2007	Mortality	Number	EMR	Eastern Mediterranean Region	Eastern Mediterranean	All ages	575501847	2232.72	723.591	5135.93
Protozoa	ENTA	Entamoeba histolytica	2007	Mortality	Number	ERI	Eritrea	Africa	<5 years	441716	6.30329	2.29951	13.3142
Protozoa	ENTA	Entamoeba histolytica	2007	Mortality	Number	ERI	Eritrea	Africa	≥5 years	2274027	26.0385	8.53573	61.592
Protozoa	ENTA	Entamoeba histolytica	2007	Mortality	Number	ERI	Eritrea	Africa	All ages	2715743	32.3418	11.0879	72.7095
Protozoa	ENTA	Entamoeba histolytica	2007	Mortality	Number	ESP	Spain	Europe	<5 years	2327421	0	0	0
Protozoa	ENTA	Entamoeba histolytica	2007	Mortality	Number	ESP	Spain	Europe	≥5 years	42751290	0	0	0
Protozoa	ENTA	Entamoeba histolytica	2007	Mortality	Number	ESP	Spain	Europe	All ages	45078711	0	0	0
Protozoa	ENTA	Entamoeba histolytica	2007	Mortality	Number	EST	Estonia	Europe	<5 years	68930	0	0	0
Protozoa	ENTA	Entamoeba histolytica	2007	Mortality	Number	EST	Estonia	Europe	≥5 years	1274069	0	0	0
Protozoa	ENTA	Entamoeba histolytica	2007	Mortality	Number	EST	Estonia	Europe	All ages	1342999	0	0	0
Protozoa	ENTA	Entamoeba histolytica	2007	Mortality	Number	ETH	Ethiopia	Africa	<5 years	14842986	403.091	124.222	939.611
Protozoa	ENTA	Entamoeba histolytica	2007	Mortality	Number	ETH	Ethiopia	Africa	≥5 years	67042036	558.295	156.195	1412.78
Protozoa	ENTA	Entamoeba histolytica	2007	Mortality	Number	ETH	Ethiopia	Africa	All ages	81885022	961.387	291.61	2395.72
Protozoa	ENTA	Entamoeba histolytica	2007	Mortality	Number	EUR	European Region	Europe	<5 years	51536822	55.6981	15.6387	145.684
Protozoa	ENTA	Entamoeba histolytica	2007	Mortality	Number	EUR	European Region	Europe	≥5 years	834087965	25.6571	6.56855	62.9288
Protozoa	ENTA	Entamoeba histolytica	2007	Mortality	Number	EUR	European Region	Europe	All ages	885624787	81.3552	23.6324	198.115
Protozoa	ENTA	Entamoeba histolytica	2007	Mortality	Number	FIN	Finland	Europe	<5 years	288131	0	0	0
Protozoa	ENTA	Entamoeba histolytica	2007	Mortality	Number	FIN	Finland	Europe	≥5 years	4988813	0	0	0
Protozoa	ENTA	Entamoeba histolytica	2007	Mortality	Number	FIN	Finland	Europe	All ages	5276944	0	0	0
Protozoa	ENTA	Entamoeba histolytica	2007	Mortality	Number	FJI	Fiji	Western Pacific	<5 years	100584	0.168732	0.0378997	0.419086
Protozoa	ENTA	Entamoeba histolytica	2007	Mortality	Number	FJI	Fiji	Western Pacific	≥5 years	793777	1.50309	0.325441	3.79327
Protozoa	ENTA	Entamoeba histolytica	2007	Mortality	Number	FJI	Fiji	Western Pacific	All ages	894361	1.67183	0.371778	4.17222
Protozoa	ENTA	Entamoeba histolytica	2007	Mortality	Number	FRA	France	Europe	<5 years	3820419	0	0	0
Protozoa	ENTA	Entamoeba histolytica	2007	Mortality	Number	FRA	France	Europe	≥5 years	58434940	0	0	0
Protozoa	ENTA	Entamoeba histolytica	2007	Mortality	Number	FRA	France	Europe	All ages	62255359	0	0	0
Protozoa	ENTA	Entamoeba histolytica	2007	Mortality	Number	FSM	Micronesia	Western Pacific	<5 years	13472	0.0740113	0.0131251	0.210609
Protozoa	ENTA	Entamoeba histolytica	2007	Mortality	Number	FSM	Micronesia	Western Pacific	≥5 years	96864	0.0899191	0.0147077	0.232584
Protozoa	ENTA	Entamoeba histolytica	2007	Mortality	Number	FSM	Micronesia	Western Pacific	All ages	110336	0.16393	0.0312854	0.425352
Protozoa	ENTA	Entamoeba histolytica	2007	Mortality	Number	GAB	Gabon	Africa	<5 years	220475	2.26131	0.594846	6.19883
Protozoa	ENTA	Entamoeba histolytica	2007	Mortality	Number	GAB	Gabon	Africa	≥5 years	1311042	3.26472	0.812016	8.15834
Protozoa	ENTA	Entamoeba histolytica	2007	Mortality	Number	GAB	Gabon	Africa	All ages	1531517	5.52603	1.47593	13.89
Protozoa	ENTA	Entamoeba histolytica	2007	Mortality	Number	GBR	United Kingdom	Europe	<5 years	3610741	0	0	0
Protozoa	ENTA	Entamoeba histolytica	2007	Mortality	Number	GBR	United Kingdom	Europe	≥5 years	57671910	0	0	0
Protozoa	ENTA	Entamoeba histolytica	2007	Mortality	Number	GBR	United Kingdom	Europe	All ages	61282651	0	0	0
Protozoa	ENTA	Entamoeba histolytica	2007	Mortality	Number	GEO	Georgia	Europe	<5 years	239146	0.259677	0.0698338	0.669527
Protozoa	ENTA	Entamoeba histolytica	2007	Mortality	Number	GEO	Georgia	Europe	≥5 years	3742690	0.165955	0.0382028	0.414748
Protozoa	ENTA	Entamoeba histolytica	2007	Mortality	Number	GEO	Georgia	Europe	All ages	3981836	0.425632	0.11264	1.04991
Protozoa	ENTA	Entamoeba histolytica	2007	Mortality	Number	GHA	Ghana	Africa	<5 years	3530128	36.6713	11.2536	84.4163
Protozoa	ENTA	Entamoeba histolytica	2007	Mortality	Number	GHA	Ghana	Africa	≥5 years	19809577	69.5543	19.4467	169.628
Protozoa	ENTA	Entamoeba histolytica	2007	Mortality	Number	GHA	Ghana	Africa	All ages	23339705	106.226	33.0264	241.45
Protozoa	ENTA	Entamoeba histolytica	2007	Mortality	Number	GIN	Guinea	Africa	<5 years	1622915	53.3206	19.7765	106.916
Protozoa	ENTA	Entamoeba histolytica	2007	Mortality	Number	GIN	Guinea	Africa	≥5 years	7923484	69.4799	22.9792	157.84
Protozoa	ENTA	Entamoeba histolytica	2007	Mortality	Number	GIN	Guinea	Africa	All ages	9546399	122.8	45.739	259.7
Protozoa	ENTA	Entamoeba histolytica	2007	Mortality	Number	GLOBAL	Global	All WHO Member States	<5 years	644463298	8173.38	3488.08	16338.7
Protozoa	ENTA	Entamoeba histolytica	2007	Mortality	Number	GLOBAL	Global	All WHO Member States	≥5 years	6025640838	21223.2	7688.78	46634.9
Protozoa	ENTA	Entamoeba histolytica	2007	Mortality	Number	GLOBAL	Global	All WHO Member States	All ages	6670104136	29396.6	11314.6	59529.8
Protozoa	ENTA	Entamoeba histolytica	2007	Mortality	Number	GMB	Gambia	Africa	<5 years	299814	5.42724	1.65415	11.6436
Protozoa	ENTA	Entamoeba histolytica	2007	Mortality	Number	GMB	Gambia	Africa	≥5 years	1440295	4.91972	1.30357	11.9528
Protozoa	ENTA	Entamoeba histolytica	2007	Mortality	Number	GMB	Gambia	Africa	All ages	1740109	10.347	2.93051	23.3621
Protozoa	ENTA	Entamoeba histolytica	2007	Mortality	Number	GNB	Guinea-Bissau	Africa	<5 years	242264	9.68819	2.99601	23.9388
Protozoa	ENTA	Entamoeba histolytica	2007	Mortality	Number	GNB	Guinea-Bissau	Africa	≥5 years	1190411	10.0886	2.81869	27.1284
Protozoa	ENTA	Entamoeba histolytica	2007	Mortality	Number	GNB	Guinea-Bissau	Africa	All ages	1432675	19.7768	6.09676	50.3736
Protozoa	ENTA	Entamoeba histolytica	2007	Mortality	Number	GNQ	Equatorial Guinea	Africa	<5 years	162718	5.3492	1.62359	12.2047
Protozoa	ENTA	Entamoeba histolytica	2007	Mortality	Number	GNQ	Equatorial Guinea	Africa	≥5 years	849773	2.2971	0.690989	5.89489
Protozoa	ENTA	Entamoeba histolytica	2007	Mortality	Number	GNQ	Equatorial Guinea	Africa	All ages	1012491	7.6463	2.47024	17.7972
Protozoa	ENTA	Entamoeba histolytica	2007	Mortality	Number	GRC	Greece	Europe	<5 years	533784	0	0	0
Protozoa	ENTA	Entamoeba histolytica	2007	Mortality	Number	GRC	Greece	Europe	≥5 years	10498631	0	0	0
Protozoa	ENTA	Entamoeba histolytica	2007	Mortality	Number	GRC	Greece	Europe	All ages	11032415	0	0	0
Protozoa	ENTA	Entamoeba histolytica	2007	Mortality	Number	GRD	Grenada	Americas	<5 years	8917	0	0	0
Protozoa	ENTA	Entamoeba histolytica	2007	Mortality	Number	GRD	Grenada	Americas	≥5 years	101413	0.034943	0.00959667	0.0878445
Protozoa	ENTA	Entamoeba histolytica	2007	Mortality	Number	GRD	Grenada	Americas	All ages	110330	0.034943	0.00959667	0.0878445
Protozoa	ENTA	Entamoeba histolytica	2007	Mortality	Number	GTM	Guatemala	Americas	<5 years	1936754	13.9065	3.84637	32.5436
Protozoa	ENTA	Entamoeba histolytica	2007	Mortality	Number	GTM	Guatemala	Americas	≥5 years	11572452	25.8653	6.92126	64.5799
Protozoa	ENTA	Entamoeba histolytica	2007	Mortality	Number	GTM	Guatemala	Americas	All ages	13509206	39.7718	11.077	97.8287
Protozoa	ENTA	Entamoeba histolytica	2007	Mortality	Number	GUY	Guyana	Americas	<5 years	80091	0	0	0
Protozoa	ENTA	Entamoeba histolytica	2007	Mortality	Number	GUY	Guyana	Americas	≥5 years	677849	0	0	0
Protozoa	ENTA	Entamoeba histolytica	2007	Mortality	Number	GUY	Guyana	Americas	All ages	757940	0	0	0
Protozoa	ENTA	Entamoeba histolytica	2007	Mortality	Number	HND	Honduras	Americas	<5 years	1080079	3.33127	0.787541	8.54493
Protozoa	ENTA	Entamoeba histolytica	2007	Mortality	Number	HND	Honduras	Americas	≥5 years	6665716	8.80432	1.96296	24.6601
Protozoa	ENTA	Entamoeba histolytica	2007	Mortality	Number	HND	Honduras	Americas	All ages	7745795	12.1356	2.82465	32.0024
Protozoa	ENTA	Entamoeba histolytica	2007	Mortality	Number	HRV	Croatia	Europe	<5 years	202848	0	0	0
Protozoa	ENTA	Entamoeba histolytica	2007	Mortality	Number	HRV	Croatia	Europe	≥5 years	4113447	0	0	0
Protozoa	ENTA	Entamoeba histolytica	2007	Mortality	Number	HRV	Croatia	Europe	All ages	4316295	0	0	0
Protozoa	ENTA	Entamoeba histolytica	2007	Mortality	Number	HTI	Haiti	Americas	<5 years	1214997	26.7551	6.27222	67.3527
Protozoa	ENTA	Entamoeba histolytica	2007	Mortality	Number	HTI	Haiti	Americas	≥5 years	8079684	14.0893	2.81436	37.1417
Protozoa	ENTA	Entamoeba histolytica	2007	Mortality	Number	HTI	Haiti	Americas	All ages	9294681	40.8444	9.63153	104.53
Protozoa	ENTA	Entamoeba histolytica	2007	Mortality	Number	HUN	Hungary	Europe	<5 years	482157	0	0	0
Protozoa	ENTA	Entamoeba histolytica	2007	Mortality	Number	HUN	Hungary	Europe	≥5 years	9562160	0	0	0
Protozoa	ENTA	Entamoeba histolytica	2007	Mortality	Number	HUN	Hungary	Europe	All ages	10044317	0	0	0
Protozoa	ENTA	Entamoeba histolytica	2007	Mortality	Number	IDN	Indonesia	South-East Asia	<5 years	22943744	293.472	95.0223	700.329
Protozoa	ENTA	Entamoeba histolytica	2007	Mortality	Number	IDN	Indonesia	South-East Asia	≥5 years	212551539	1249.89	342.304	3109.65
Protozoa	ENTA	Entamoeba histolytica	2007	Mortality	Number	IDN	Indonesia	South-East Asia	All ages	235495283	1543.36	431.02	3746
Protozoa	ENTA	Entamoeba histolytica	2007	Mortality	Number	IND	India	South-East Asia	<5 years	132847455	2038.59	720.61	4786.18
Protozoa	ENTA	Entamoeba histolytica	2007	Mortality	Number	IND	India	South-East Asia	≥5 years	1049181202	13890.4	4333.31	31785
Protozoa	ENTA	Entamoeba histolytica	2007	Mortality	Number	IND	India	South-East Asia	All ages	1182028657	15929	5290.59	36437.5
Protozoa	ENTA	Entamoeba histolytica	2007	Mortality	Number	IRL	Ireland	Europe	<5 years	308140	0	0	0
Protozoa	ENTA	Entamoeba histolytica	2007	Mortality	Number	IRL	Ireland	Europe	≥5 years	4025870	0	0	0
Protozoa	ENTA	Entamoeba histolytica	2007	Mortality	Number	IRL	Ireland	Europe	All ages	4334010	0	0	0
Protozoa	ENTA	Entamoeba histolytica	2007	Mortality	Number	IRN	Iran	Eastern Mediterranean	<5 years	5764403	3.70067	1.22771	8.80952
Protozoa	ENTA	Entamoeba histolytica	2007	Mortality	Number	IRN	Iran	Eastern Mediterranean	≥5 years	68391076	7.94168	2.36709	20.525
Protozoa	ENTA	Entamoeba histolytica	2007	Mortality	Number	IRN	Iran	Eastern Mediterranean	All ages	74155479	11.6424	3.72508	29.2809
Protozoa	ENTA	Entamoeba histolytica	2007	Mortality	Number	IRQ	Iraq	Eastern Mediterranean	<5 years	4402722	42.2242	10.4135	119.715
Protozoa	ENTA	Entamoeba histolytica	2007	Mortality	Number	IRQ	Iraq	Eastern Mediterranean	≥5 years	24009042	3.30325	0.810633	9.57678
Protozoa	ENTA	Entamoeba histolytica	2007	Mortality	Number	IRQ	Iraq	Eastern Mediterranean	All ages	28411764	45.5275	11.2817	128.496
Protozoa	ENTA	Entamoeba histolytica	2007	Mortality	Number	ISL	Iceland	Europe	<5 years	21455	0	0	0
Protozoa	ENTA	Entamoeba histolytica	2007	Mortality	Number	ISL	Iceland	Europe	≥5 years	286297	0	0	0
Protozoa	ENTA	Entamoeba histolytica	2007	Mortality	Number	ISL	Iceland	Europe	All ages	307752	0	0	0
Protozoa	ENTA	Entamoeba histolytica	2007	Mortality	Number	ISR	Israel	Europe	<5 years	695382	0	0	0
Protozoa	ENTA	Entamoeba histolytica	2007	Mortality	Number	ISR	Israel	Europe	≥5 years	6207713	0	0	0
Protozoa	ENTA	Entamoeba histolytica	2007	Mortality	Number	ISR	Israel	Europe	All ages	6903095	0	0	0
Protozoa	ENTA	Entamoeba histolytica	2007	Mortality	Number	ITA	Italy	Europe	<5 years	2775319	0	0	0
Protozoa	ENTA	Entamoeba histolytica	2007	Mortality	Number	ITA	Italy	Europe	≥5 years	56089497	0	0	0
Protozoa	ENTA	Entamoeba histolytica	2007	Mortality	Number	ITA	Italy	Europe	All ages	58864816	0	0	0
Protozoa	ENTA	Entamoeba histolytica	2007	Mortality	Number	JAM	Jamaica	Americas	<5 years	242316	0.0201111	0.00378684	0.0539925
Protozoa	ENTA	Entamoeba histolytica	2007	Mortality	Number	JAM	Jamaica	Americas	≥5 years	2465333	1.37457	0.369081	3.41192
Protozoa	ENTA	Entamoeba histolytica	2007	Mortality	Number	JAM	Jamaica	Americas	All ages	2707649	1.39469	0.381062	3.47962
Protozoa	ENTA	Entamoeba histolytica	2007	Mortality	Number	JOR	Jordan	Eastern Mediterranean	<5 years	868515	0.520482	0.151573	1.43517
Protozoa	ENTA	Entamoeba histolytica	2007	Mortality	Number	JOR	Jordan	Eastern Mediterranean	≥5 years	5883979	0.346622	0.087724	0.925755
Protozoa	ENTA	Entamoeba histolytica	2007	Mortality	Number	JOR	Jordan	Eastern Mediterranean	All ages	6752494	0.867104	0.255492	2.35108
Protozoa	ENTA	Entamoeba histolytica	2007	Mortality	Number	JPN	Japan	Western Pacific	<5 years	5581363	0	0	0
Protozoa	ENTA	Entamoeba histolytica	2007	Mortality	Number	JPN	Japan	Western Pacific	≥5 years	122465140	0	0	0
Protozoa	ENTA	Entamoeba histolytica	2007	Mortality	Number	JPN	Japan	Western Pacific	All ages	128046503	0	0	0
Protozoa	ENTA	Entamoeba histolytica	2007	Mortality	Number	KAZ	Kazakhstan	Europe	<5 years	1434458	3.90013	1.07718	10.431
Protozoa	ENTA	Entamoeba histolytica	2007	Mortality	Number	KAZ	Kazakhstan	Europe	≥5 years	14741630	1.08219	0.259631	2.79415
Protozoa	ENTA	Entamoeba histolytica	2007	Mortality	Number	KAZ	Kazakhstan	Europe	All ages	16176088	4.98232	1.37257	12.9864
Protozoa	ENTA	Entamoeba histolytica	2007	Mortality	Number	KEN	Kenya	Africa	<5 years	6393562	52.0547	17.0447	115.073
Protozoa	ENTA	Entamoeba histolytica	2007	Mortality	Number	KEN	Kenya	Africa	≥5 years	31075002	103.694	31.9531	252.789
Protozoa	ENTA	Entamoeba histolytica	2007	Mortality	Number	KEN	Kenya	Africa	All ages	37468564	155.749	50.8078	373.928
Protozoa	ENTA	Entamoeba histolytica	2007	Mortality	Number	KGZ	Kyrgyzstan	Europe	<5 years	557720	2.70943	0.773401	7.25458
Protozoa	ENTA	Entamoeba histolytica	2007	Mortality	Number	KGZ	Kyrgyzstan	Europe	≥5 years	4739728	0.379391	0.110025	0.965157
Protozoa	ENTA	Entamoeba histolytica	2007	Mortality	Number	KGZ	Kyrgyzstan	Europe	All ages	5297448	3.08882	0.902213	8.10225
Protozoa	ENTA	Entamoeba histolytica	2007	Mortality	Number	KHM	Cambodia	Western Pacific	<5 years	1626415	15.2076	2.68152	43.5726
Protozoa	ENTA	Entamoeba histolytica	2007	Mortality	Number	KHM	Cambodia	Western Pacific	≥5 years	12114303	16.8324	2.95268	49.3036
Protozoa	ENTA	Entamoeba histolytica	2007	Mortality	Number	KHM	Cambodia	Western Pacific	All ages	13740718	32.0401	5.58413	88.8522
Protozoa	ENTA	Entamoeba histolytica	2007	Mortality	Number	KIR	Kiribati	Western Pacific	<5 years	13165	0.151874	0.0273994	0.400538
Protozoa	ENTA	Entamoeba histolytica	2007	Mortality	Number	KIR	Kiribati	Western Pacific	≥5 years	87853	0.495968	0.0895094	1.28678
Protozoa	ENTA	Entamoeba histolytica	2007	Mortality	Number	KIR	Kiribati	Western Pacific	All ages	101018	0.647843	0.119035	1.67136
Protozoa	ENTA	Entamoeba histolytica	2007	Mortality	Number	KNA	Saint Kitts and Nevis	Americas	<5 years	3586	0	0	0
Protozoa	ENTA	Entamoeba histolytica	2007	Mortality	Number	KNA	Saint Kitts and Nevis	Americas	≥5 years	43053	0	0	0
Protozoa	ENTA	Entamoeba histolytica	2007	Mortality	Number	KNA	Saint Kitts and Nevis	Americas	All ages	46639	0	0	0
Protozoa	ENTA	Entamoeba histolytica	2007	Mortality	Number	KOR	South Korea	Western Pacific	<5 years	2302289	0	0	0
Protozoa	ENTA	Entamoeba histolytica	2007	Mortality	Number	KOR	South Korea	Western Pacific	≥5 years	45788807	0	0	0
Protozoa	ENTA	Entamoeba histolytica	2007	Mortality	Number	KOR	South Korea	Western Pacific	All ages	48091096	0	0	0
Protozoa	ENTA	Entamoeba histolytica	2007	Mortality	Number	KWT	Kuwait	Eastern Mediterranean	<5 years	217966	0	0	0
Protozoa	ENTA	Entamoeba histolytica	2007	Mortality	Number	KWT	Kuwait	Eastern Mediterranean	≥5 years	2218271	0	0	0
Protozoa	ENTA	Entamoeba histolytica	2007	Mortality	Number	KWT	Kuwait	Eastern Mediterranean	All ages	2436237	0	0	0
Protozoa	ENTA	Entamoeba histolytica	2007	Mortality	Number	LAO	Laos	Western Pacific	<5 years	787226	13.0515	2.42224	33.1345
Protozoa	ENTA	Entamoeba histolytica	2007	Mortality	Number	LAO	Laos	Western Pacific	≥5 years	5222634	9.21579	1.52403	24.3424
Protozoa	ENTA	Entamoeba histolytica	2007	Mortality	Number	LAO	Laos	Western Pacific	All ages	6009860	22.2673	4.35011	55.1631
Protozoa	ENTA	Entamoeba histolytica	2007	Mortality	Number	LBN	Lebanon	Eastern Mediterranean	<5 years	441508	0.0680544	0.0187003	0.181057
Protozoa	ENTA	Entamoeba histolytica	2007	Mortality	Number	LBN	Lebanon	Eastern Mediterranean	≥5 years	4355157	1.00861	0.26731	2.49485
Protozoa	ENTA	Entamoeba histolytica	2007	Mortality	Number	LBN	Lebanon	Eastern Mediterranean	All ages	4796665	1.07667	0.295071	2.66632
Protozoa	ENTA	Entamoeba histolytica	2007	Mortality	Number	LBR	Liberia	Africa	<5 years	610734	13.5941	4.92127	27.9794
Protozoa	ENTA	Entamoeba histolytica	2007	Mortality	Number	LBR	Liberia	Africa	≥5 years	2971078	14.4012	4.86	32.1816
Protozoa	ENTA	Entamoeba histolytica	2007	Mortality	Number	LBR	Liberia	Africa	All ages	3581812	27.9954	9.73303	58.9078
Protozoa	ENTA	Entamoeba histolytica	2007	Mortality	Number	LBY	Libya	Eastern Mediterranean	<5 years	667709	1.07169	0.319487	2.64041
Protozoa	ENTA	Entamoeba histolytica	2007	Mortality	Number	LBY	Libya	Eastern Mediterranean	≥5 years	5371994	0.69491	0.189533	1.68386
Protozoa	ENTA	Entamoeba histolytica	2007	Mortality	Number	LBY	Libya	Eastern Mediterranean	All ages	6039703	1.7666	0.543947	4.13582
Protozoa	ENTA	Entamoeba histolytica	2007	Mortality	Number	LCA	Saint Lucia	Americas	<5 years	12970	0.00160928	0.000440216	0.00389185
Protozoa	ENTA	Entamoeba histolytica	2007	Mortality	Number	LCA	Saint Lucia	Americas	≥5 years	154261	0.0399487	0.0107727	0.0999758
Protozoa	ENTA	Entamoeba histolytica	2007	Mortality	Number	LCA	Saint Lucia	Americas	All ages	167231	0.0415579	0.011243	0.103784
Protozoa	ENTA	Entamoeba histolytica	2007	Mortality	Number	LKA	Sri Lanka	South-East Asia	<5 years	1813815	0.859481	0.313529	1.91406
Protozoa	ENTA	Entamoeba histolytica	2007	Mortality	Number	LKA	Sri Lanka	South-East Asia	≥5 years	18609439	17.3631	5.50756	39.9872
Protozoa	ENTA	Entamoeba histolytica	2007	Mortality	Number	LKA	Sri Lanka	South-East Asia	All ages	20423254	18.2226	5.8186	41.5651
Protozoa	ENTA	Entamoeba histolytica	2007	Mortality	Number	LSO	Lesotho	Africa	<5 years	252275	4.38565	1.57473	9.17214
Protozoa	ENTA	Entamoeba histolytica	2007	Mortality	Number	LSO	Lesotho	Africa	≥5 years	1694695	18.8477	6.30127	42.4615
Protozoa	ENTA	Entamoeba histolytica	2007	Mortality	Number	LSO	Lesotho	Africa	All ages	1946970	23.2333	8.13877	51.1069
Protozoa	ENTA	Entamoeba histolytica	2007	Mortality	Number	LTU	Lithuania	Europe	<5 years	143293	0	0	0
Protozoa	ENTA	Entamoeba histolytica	2007	Mortality	Number	LTU	Lithuania	Europe	≥5 years	3106658	0	0	0
Protozoa	ENTA	Entamoeba histolytica	2007	Mortality	Number	LTU	Lithuania	Europe	All ages	3249951	0	0	0
Protozoa	ENTA	Entamoeba histolytica	2007	Mortality	Number	LUX	Luxembourg	Europe	<5 years	27923	0	0	0
Protozoa	ENTA	Entamoeba histolytica	2007	Mortality	Number	LUX	Luxembourg	Europe	≥5 years	448507	0	0	0
Protozoa	ENTA	Entamoeba histolytica	2007	Mortality	Number	LUX	Luxembourg	Europe	All ages	476430	0	0	0
Protozoa	ENTA	Entamoeba histolytica	2007	Mortality	Number	LVA	Latvia	Europe	<5 years	104589	0	0	0
Protozoa	ENTA	Entamoeba histolytica	2007	Mortality	Number	LVA	Latvia	Europe	≥5 years	2104747	0	0	0
Protozoa	ENTA	Entamoeba histolytica	2007	Mortality	Number	LVA	Latvia	Europe	All ages	2209336	0	0	0
Protozoa	ENTA	Entamoeba histolytica	2007	Mortality	Number	MAR	Morocco	Eastern Mediterranean	<5 years	3136430	18.5335	4.6237	47.6314
Protozoa	ENTA	Entamoeba histolytica	2007	Mortality	Number	MAR	Morocco	Eastern Mediterranean	≥5 years	27840161	5.56993	1.14781	15.4691
Protozoa	ENTA	Entamoeba histolytica	2007	Mortality	Number	MAR	Morocco	Eastern Mediterranean	All ages	30976591	24.1034	5.908	62.8579
Protozoa	ENTA	Entamoeba histolytica	2007	Mortality	Number	MCO	Monaco	Europe	<5 years	1444	0	0	0
Protozoa	ENTA	Entamoeba histolytica	2007	Mortality	Number	MCO	Monaco	Europe	≥5 years	30519	0	0	0
Protozoa	ENTA	Entamoeba histolytica	2007	Mortality	Number	MCO	Monaco	Europe	All ages	31963	0	0	0
Protozoa	ENTA	Entamoeba histolytica	2007	Mortality	Number	MDA	Moldova	Europe	<5 years	231287	0.0802307	0.0193755	0.224557
Protozoa	ENTA	Entamoeba histolytica	2007	Mortality	Number	MDA	Moldova	Europe	≥5 years	3655633	0	0	0
Protozoa	ENTA	Entamoeba histolytica	2007	Mortality	Number	MDA	Moldova	Europe	All ages	3886920	0.0802307	0.0193755	0.224557
Protozoa	ENTA	Entamoeba histolytica	2007	Mortality	Number	MDG	Madagascar	Africa	<5 years	3384422	71.4067	25.6868	146.976
Protozoa	ENTA	Entamoeba histolytica	2007	Mortality	Number	MDG	Madagascar	Africa	≥5 years	16636062	115.412	38.1159	268.272
Protozoa	ENTA	Entamoeba histolytica	2007	Mortality	Number	MDG	Madagascar	Africa	All ages	20020484	186.819	64.7618	383.195
Protozoa	ENTA	Entamoeba histolytica	2007	Mortality	Number	MDV	Maldives	South-East Asia	<5 years	28016	0.0310259	0.0100252	0.0736366
Protozoa	ENTA	Entamoeba histolytica	2007	Mortality	Number	MDV	Maldives	South-East Asia	≥5 years	290719	0.225937	0.0614695	0.557728
Protozoa	ENTA	Entamoeba histolytica	2007	Mortality	Number	MDV	Maldives	South-East Asia	All ages	318735	0.256963	0.072196	0.620549
Protozoa	ENTA	Entamoeba histolytica	2007	Mortality	Number	MEX	Mexico	Americas	<5 years	11377304	25.6963	6.55285	68.7656
Protozoa	ENTA	Entamoeba histolytica	2007	Mortality	Number	MEX	Mexico	Americas	≥5 years	96607345	39.2505	9.09973	111.894
Protozoa	ENTA	Entamoeba histolytica	2007	Mortality	Number	MEX	Mexico	Americas	All ages	107984649	64.9468	15.8452	186.668
Protozoa	ENTA	Entamoeba histolytica	2007	Mortality	Number	MHL	Marshall Islands	Western Pacific	<5 years	7555	0.0444769	0.0101298	0.109131
Protozoa	ENTA	Entamoeba histolytica	2007	Mortality	Number	MHL	Marshall Islands	Western Pacific	≥5 years	44475	0.0357184	0.00804487	0.0910621
Protozoa	ENTA	Entamoeba histolytica	2007	Mortality	Number	MHL	Marshall Islands	Western Pacific	All ages	52030	0.0801953	0.0200228	0.19372
Protozoa	ENTA	Entamoeba histolytica	2007	Mortality	Number	MKD	North Macedonia	Europe	<5 years	126540	0.0376852	0.00836768	0.110081
Protozoa	ENTA	Entamoeba histolytica	2007	Mortality	Number	MKD	North Macedonia	Europe	≥5 years	1960734	0.0266037	0.00491904	0.0802905
Protozoa	ENTA	Entamoeba histolytica	2007	Mortality	Number	MKD	North Macedonia	Europe	All ages	2087274	0.064289	0.0153626	0.179039
Protozoa	ENTA	Entamoeba histolytica	2007	Mortality	Number	MLI	Mali	Africa	<5 years	2744566	122.025	37.8181	262.966
Protozoa	ENTA	Entamoeba histolytica	2007	Mortality	Number	MLI	Mali	Africa	≥5 years	11475285	102.917	28.6821	245.497
Protozoa	ENTA	Entamoeba histolytica	2007	Mortality	Number	MLI	Mali	Africa	All ages	14219851	224.941	66.1816	483.342
Protozoa	ENTA	Entamoeba histolytica	2007	Mortality	Number	MLT	Malta	Europe	<5 years	19913	0	0	0
Protozoa	ENTA	Entamoeba histolytica	2007	Mortality	Number	MLT	Malta	Europe	≥5 years	396420	0	0	0
Protozoa	ENTA	Entamoeba histolytica	2007	Mortality	Number	MLT	Malta	Europe	All ages	416333	0	0	0
Protozoa	ENTA	Entamoeba histolytica	2007	Mortality	Number	MMR	Myanmar	South-East Asia	<5 years	4716671	92.5692	33.9057	203.473
Protozoa	ENTA	Entamoeba histolytica	2007	Mortality	Number	MMR	Myanmar	South-East Asia	≥5 years	43239006	79.432	27.1484	178.805
Protozoa	ENTA	Entamoeba histolytica	2007	Mortality	Number	MMR	Myanmar	South-East Asia	All ages	47955677	172.001	61.2683	380.315
Protozoa	ENTA	Entamoeba histolytica	2007	Mortality	Number	MNE	Montenegro	Europe	<5 years	40419	0	0	0
Protozoa	ENTA	Entamoeba histolytica	2007	Mortality	Number	MNE	Montenegro	Europe	≥5 years	593264	0.00711224	0.0016937	0.0194639
Protozoa	ENTA	Entamoeba histolytica	2007	Mortality	Number	MNE	Montenegro	Europe	All ages	633683	0.00711224	0.0016937	0.0194639
Protozoa	ENTA	Entamoeba histolytica	2007	Mortality	Number	MNG	Mongolia	Western Pacific	<5 years	244069	1.25449	0.228185	3.23945
Protozoa	ENTA	Entamoeba histolytica	2007	Mortality	Number	MNG	Mongolia	Western Pacific	≥5 years	2351641	0.0190441	0.00335675	0.053833
Protozoa	ENTA	Entamoeba histolytica	2007	Mortality	Number	MNG	Mongolia	Western Pacific	All ages	2595710	1.27354	0.231948	3.28518
Protozoa	ENTA	Entamoeba histolytica	2007	Mortality	Number	MOZ	Mozambique	Africa	<5 years	3668180	57.3489	16.9467	122.839
Protozoa	ENTA	Entamoeba histolytica	2007	Mortality	Number	MOZ	Mozambique	Africa	≥5 years	17364246	90.2566	25.7597	206.645
Protozoa	ENTA	Entamoeba histolytica	2007	Mortality	Number	MOZ	Mozambique	Africa	All ages	21032426	147.606	46.196	326.608
Protozoa	ENTA	Entamoeba histolytica	2007	Mortality	Number	MRT	Mauritania	Africa	<5 years	512383	6.25858	2.323	12.5789
Protozoa	ENTA	Entamoeba histolytica	2007	Mortality	Number	MRT	Mauritania	Africa	≥5 years	2539755	6.5903	2.25988	14.9432
Protozoa	ENTA	Entamoeba histolytica	2007	Mortality	Number	MRT	Mauritania	Africa	All ages	3052138	12.8489	4.77339	27.7061
Protozoa	ENTA	Entamoeba histolytica	2007	Mortality	Number	MUS	Mauritius	Africa	<5 years	91253	0.0371025	0.00922349	0.0955149
Protozoa	ENTA	Entamoeba histolytica	2007	Mortality	Number	MUS	Mauritius	Africa	≥5 years	1175519	0.184563	0.0532658	0.460644
Protozoa	ENTA	Entamoeba histolytica	2007	Mortality	Number	MUS	Mauritius	Africa	All ages	1266772	0.221666	0.0649451	0.561012
Protozoa	ENTA	Entamoeba histolytica	2007	Mortality	Number	MWI	Malawi	Africa	<5 years	2457975	54.0934	16.1143	128.427
Protozoa	ENTA	Entamoeba histolytica	2007	Mortality	Number	MWI	Malawi	Africa	≥5 years	10924558	122.345	32.7563	310.777
Protozoa	ENTA	Entamoeba histolytica	2007	Mortality	Number	MWI	Malawi	Africa	All ages	13382533	176.438	50.7337	417.276
Protozoa	ENTA	Entamoeba histolytica	2007	Mortality	Number	MYS	Malaysia	Western Pacific	<5 years	2615009	0.260524	0.0611954	0.652046
Protozoa	ENTA	Entamoeba histolytica	2007	Mortality	Number	MYS	Malaysia	Western Pacific	≥5 years	24094142	10.2334	2.17641	25.6929
Protozoa	ENTA	Entamoeba histolytica	2007	Mortality	Number	MYS	Malaysia	Western Pacific	All ages	26709151	10.4939	2.24442	26.3645
Protozoa	ENTA	Entamoeba histolytica	2007	Mortality	Number	NAM	Namibia	Africa	<5 years	261366	2.06501	0.654571	4.69417
Protozoa	ENTA	Entamoeba histolytica	2007	Mortality	Number	NAM	Namibia	Africa	≥5 years	1743467	6.77447	1.99624	18.1309
Protozoa	ENTA	Entamoeba histolytica	2007	Mortality	Number	NAM	Namibia	Africa	All ages	2004833	8.83948	2.80322	22.4041
Protozoa	ENTA	Entamoeba histolytica	2007	Mortality	Number	NER	Niger	Africa	<5 years	2993191	153.043	56.8826	314.921
Protozoa	ENTA	Entamoeba histolytica	2007	Mortality	Number	NER	Niger	Africa	≥5 years	11537048	163.106	50.3361	361.519
Protozoa	ENTA	Entamoeba histolytica	2007	Mortality	Number	NER	Niger	Africa	All ages	14530239	316.149	112.621	654.534
Protozoa	ENTA	Entamoeba histolytica	2007	Mortality	Number	NGA	Nigeria	Africa	<5 years	27130020	1436.39	484.332	3226.67
Protozoa	ENTA	Entamoeba histolytica	2007	Mortality	Number	NGA	Nigeria	Africa	≥5 years	124009088	693.209	194.18	1591.99
Protozoa	ENTA	Entamoeba histolytica	2007	Mortality	Number	NGA	Nigeria	Africa	All ages	151139108	2129.6	712.191	4771.49
Protozoa	ENTA	Entamoeba histolytica	2007	Mortality	Number	NIC	Nicaragua	Americas	<5 years	655155	4.99228	1.21242	11.7482
Protozoa	ENTA	Entamoeba histolytica	2007	Mortality	Number	NIC	Nicaragua	Americas	≥5 years	4802600	1.55229	0.331264	4.16189
Protozoa	ENTA	Entamoeba histolytica	2007	Mortality	Number	NIC	Nicaragua	Americas	All ages	5457755	6.54457	1.56307	15.1523
Protozoa	ENTA	Entamoeba histolytica	2007	Mortality	Number	NIU	Niue	Western Pacific	<5 years	162	0	0	0
Protozoa	ENTA	Entamoeba histolytica	2007	Mortality	Number	NIU	Niue	Western Pacific	≥5 years	1625	0	0	0
Protozoa	ENTA	Entamoeba histolytica	2007	Mortality	Number	NIU	Niue	Western Pacific	All ages	1787	0	0	0
Protozoa	ENTA	Entamoeba histolytica	2007	Mortality	Number	NLD	Netherlands	Europe	<5 years	977393	0	0	0
Protozoa	ENTA	Entamoeba histolytica	2007	Mortality	Number	NLD	Netherlands	Europe	≥5 years	15529304	0	0	0
Protozoa	ENTA	Entamoeba histolytica	2007	Mortality	Number	NLD	Netherlands	Europe	All ages	16506697	0	0	0
Protozoa	ENTA	Entamoeba histolytica	2007	Mortality	Number	NOR	Norway	Europe	<5 years	289786	0	0	0
Protozoa	ENTA	Entamoeba histolytica	2007	Mortality	Number	NOR	Norway	Europe	≥5 years	4391156	0	0	0
Protozoa	ENTA	Entamoeba histolytica	2007	Mortality	Number	NOR	Norway	Europe	All ages	4680942	0	0	0
Protozoa	ENTA	Entamoeba histolytica	2007	Mortality	Number	NPL	Nepal	South-East Asia	<5 years	3273695	27.9416	9.3864	59.8522
Protozoa	ENTA	Entamoeba histolytica	2007	Mortality	Number	NPL	Nepal	South-East Asia	≥5 years	23408667	77.779	24.6421	176.407
Protozoa	ENTA	Entamoeba histolytica	2007	Mortality	Number	NPL	Nepal	South-East Asia	All ages	26682362	105.721	35.6034	231.188
Protozoa	ENTA	Entamoeba histolytica	2007	Mortality	Number	NRU	Nauru	Western Pacific	<5 years	1297	0	0	0
Protozoa	ENTA	Entamoeba histolytica	2007	Mortality	Number	NRU	Nauru	Western Pacific	≥5 years	8729	0	0	0
Protozoa	ENTA	Entamoeba histolytica	2007	Mortality	Number	NRU	Nauru	Western Pacific	All ages	10026	0	0	0
Protozoa	ENTA	Entamoeba histolytica	2007	Mortality	Number	NZL	New Zealand	Western Pacific	<5 years	289587	0	0	0
Protozoa	ENTA	Entamoeba histolytica	2007	Mortality	Number	NZL	New Zealand	Western Pacific	≥5 years	3914770	0	0	0
Protozoa	ENTA	Entamoeba histolytica	2007	Mortality	Number	NZL	New Zealand	Western Pacific	All ages	4204357	0	0	0
Protozoa	ENTA	Entamoeba histolytica	2007	Mortality	Number	OMN	Oman	Eastern Mediterranean	<5 years	262666	0	0	0
Protozoa	ENTA	Entamoeba histolytica	2007	Mortality	Number	OMN	Oman	Eastern Mediterranean	≥5 years	2279665	0	0	0
Protozoa	ENTA	Entamoeba histolytica	2007	Mortality	Number	OMN	Oman	Eastern Mediterranean	All ages	2542331	0	0	0
Protozoa	ENTA	Entamoeba histolytica	2007	Mortality	Number	PAK	Pakistan	Eastern Mediterranean	<5 years	26373342	628.298	191.264	1513.94
Protozoa	ENTA	Entamoeba histolytica	2007	Mortality	Number	PAK	Pakistan	Eastern Mediterranean	≥5 years	155486562	769.928	209.521	1934.94
Protozoa	ENTA	Entamoeba histolytica	2007	Mortality	Number	PAK	Pakistan	Eastern Mediterranean	All ages	181859904	1398.23	416.937	3191.92
Protozoa	ENTA	Entamoeba histolytica	2007	Mortality	Number	PAN	Panama	Americas	<5 years	357713	0	0	0
Protozoa	ENTA	Entamoeba histolytica	2007	Mortality	Number	PAN	Panama	Americas	≥5 years	3048380	0	0	0
Protozoa	ENTA	Entamoeba histolytica	2007	Mortality	Number	PAN	Panama	Americas	All ages	3406093	0	0	0
Protozoa	ENTA	Entamoeba histolytica	2007	Mortality	Number	PER	Peru	Americas	<5 years	2976729	7.19534	1.69743	17.6454
Protozoa	ENTA	Entamoeba histolytica	2007	Mortality	Number	PER	Peru	Americas	≥5 years	25454793	5.22927	0.996289	15.1769
Protozoa	ENTA	Entamoeba histolytica	2007	Mortality	Number	PER	Peru	Americas	All ages	28431522	12.4246	2.68282	31.7562
Protozoa	ENTA	Entamoeba histolytica	2007	Mortality	Number	PHL	Philippines	Western Pacific	<5 years	11579586	63.8772	11.5533	164.546
Protozoa	ENTA	Entamoeba histolytica	2007	Mortality	Number	PHL	Philippines	Western Pacific	≥5 years	78626231	42.5227	7.20086	111.21
Protozoa	ENTA	Entamoeba histolytica	2007	Mortality	Number	PHL	Philippines	Western Pacific	All ages	90205817	106.4	19.5635	264.615
Protozoa	ENTA	Entamoeba histolytica	2007	Mortality	Number	PLW	Palau	Western Pacific	<5 years	1323	0.0077669	0.00162308	0.0196894
Protozoa	ENTA	Entamoeba histolytica	2007	Mortality	Number	PLW	Palau	Western Pacific	≥5 years	18128	0.0348004	0.00731184	0.0894569
Protozoa	ENTA	Entamoeba histolytica	2007	Mortality	Number	PLW	Palau	Western Pacific	All ages	19451	0.0425673	0.00947368	0.107522
Protozoa	ENTA	Entamoeba histolytica	2007	Mortality	Number	PNG	Papua New Guinea	Western Pacific	<5 years	983602	10.3941	1.90667	26.7684
Protozoa	ENTA	Entamoeba histolytica	2007	Mortality	Number	PNG	Papua New Guinea	Western Pacific	≥5 years	5870988	9.56073	1.65392	27.1662
Protozoa	ENTA	Entamoeba histolytica	2007	Mortality	Number	PNG	Papua New Guinea	Western Pacific	All ages	6854590	19.9548	4.00008	50.09
Protozoa	ENTA	Entamoeba histolytica	2007	Mortality	Number	POL	Poland	Europe	<5 years	1790831	0	0	0
Protozoa	ENTA	Entamoeba histolytica	2007	Mortality	Number	POL	Poland	Europe	≥5 years	36248356	0	0	0
Protozoa	ENTA	Entamoeba histolytica	2007	Mortality	Number	POL	Poland	Europe	All ages	38039187	0	0	0
Protozoa	ENTA	Entamoeba histolytica	2007	Mortality	Number	PRK	North Korea	South-East Asia	<5 years	1729871	8.80667	3.08932	19.7128
Protozoa	ENTA	Entamoeba histolytica	2007	Mortality	Number	PRK	North Korea	South-East Asia	≥5 years	22857760	1.05396	0.344312	2.56855
Protozoa	ENTA	Entamoeba histolytica	2007	Mortality	Number	PRK	North Korea	South-East Asia	All ages	24587631	9.86064	3.38787	21.5736
Protozoa	ENTA	Entamoeba histolytica	2007	Mortality	Number	PRT	Portugal	Europe	<5 years	542708	0	0	0
Protozoa	ENTA	Entamoeba histolytica	2007	Mortality	Number	PRT	Portugal	Europe	≥5 years	9992748	0	0	0
Protozoa	ENTA	Entamoeba histolytica	2007	Mortality	Number	PRT	Portugal	Europe	All ages	10535456	0	0	0
Protozoa	ENTA	Entamoeba histolytica	2007	Mortality	Number	PRY	Paraguay	Americas	<5 years	620811	2.07637	0.548475	5.02584
Protozoa	ENTA	Entamoeba histolytica	2007	Mortality	Number	PRY	Paraguay	Americas	≥5 years	4911960	1.49089	0.378505	4.04712
Protozoa	ENTA	Entamoeba histolytica	2007	Mortality	Number	PRY	Paraguay	Americas	All ages	5532771	3.56726	1.01444	8.98862
Protozoa	ENTA	Entamoeba histolytica	2007	Mortality	Number	QAT	Qatar	Eastern Mediterranean	<5 years	70221	0	0	0
Protozoa	ENTA	Entamoeba histolytica	2007	Mortality	Number	QAT	Qatar	Eastern Mediterranean	≥5 years	1009846	0	0	0
Protozoa	ENTA	Entamoeba histolytica	2007	Mortality	Number	QAT	Qatar	Eastern Mediterranean	All ages	1080067	0	0	0
Protozoa	ENTA	Entamoeba histolytica	2007	Mortality	Number	ROU	Romania	Europe	<5 years	1051858	0	0	0
Protozoa	ENTA	Entamoeba histolytica	2007	Mortality	Number	ROU	Romania	Europe	≥5 years	19898445	0	0	0
Protozoa	ENTA	Entamoeba histolytica	2007	Mortality	Number	ROU	Romania	Europe	All ages	20950303	0	0	0
Protozoa	ENTA	Entamoeba histolytica	2007	Mortality	Number	RUS	Russia	Europe	<5 years	7276383	3.53965	0.980667	8.99161
Protozoa	ENTA	Entamoeba histolytica	2007	Mortality	Number	RUS	Russia	Europe	≥5 years	136633847	8.16602	1.91796	20.9857
Protozoa	ENTA	Entamoeba histolytica	2007	Mortality	Number	RUS	Russia	Europe	All ages	143910230	11.7057	3.04561	29.2759
Protozoa	ENTA	Entamoeba histolytica	2007	Mortality	Number	RWA	Rwanda	Africa	<5 years	1598185	35.7582	12.8201	73.7078
Protozoa	ENTA	Entamoeba histolytica	2007	Mortality	Number	RWA	Rwanda	Africa	≥5 years	7825126	29.4055	8.96641	68.9055
Protozoa	ENTA	Entamoeba histolytica	2007	Mortality	Number	RWA	Rwanda	Africa	All ages	9423311	65.1636	22.9252	140.78
Protozoa	ENTA	Entamoeba histolytica	2007	Mortality	Number	SAU	Saudi Arabia	Eastern Mediterranean	<5 years	2321873	0	0	0
Protozoa	ENTA	Entamoeba histolytica	2007	Mortality	Number	SAU	Saudi Arabia	Eastern Mediterranean	≥5 years	19589266	0	0	0
Protozoa	ENTA	Entamoeba histolytica	2007	Mortality	Number	SAU	Saudi Arabia	Eastern Mediterranean	All ages	21911139	0	0	0
Protozoa	ENTA	Entamoeba histolytica	2007	Mortality	Number	SDN	Sudan	Eastern Mediterranean	<5 years	5610671	116.05	26.8911	335.192
Protozoa	ENTA	Entamoeba histolytica	2007	Mortality	Number	SDN	Sudan	Eastern Mediterranean	≥5 years	26757936	20.6536	4.17915	72.9142
Protozoa	ENTA	Entamoeba histolytica	2007	Mortality	Number	SDN	Sudan	Eastern Mediterranean	All ages	32368607	136.703	31.1347	391.006
Protozoa	ENTA	Entamoeba histolytica	2007	Mortality	Number	SEAR	South-East Asian Region	South-East Asia	<5 years	190007635	2682.52	1037.82	6022.02
Protozoa	ENTA	Entamoeba histolytica	2007	Mortality	Number	SEAR	South-East Asian Region	South-East Asia	≥5 years	1563211931	15868.8	5155.32	36120.8
Protozoa	ENTA	Entamoeba histolytica	2007	Mortality	Number	SEAR	South-East Asian Region	South-East Asia	All ages	1753219566	18551.3	6311.63	42114.7
Protozoa	ENTA	Entamoeba histolytica	2007	Mortality	Number	SEN	Senegal	Africa	<5 years	1925475	36.0805	13.5536	74.967
Protozoa	ENTA	Entamoeba histolytica	2007	Mortality	Number	SEN	Senegal	Africa	≥5 years	9708176	49.7908	16.5109	113.308
Protozoa	ENTA	Entamoeba histolytica	2007	Mortality	Number	SEN	Senegal	Africa	All ages	11633651	85.8713	31.0603	191.082
Protozoa	ENTA	Entamoeba histolytica	2007	Mortality	Number	SGP	Singapore	Western Pacific	<5 years	216182	0	0	0
Protozoa	ENTA	Entamoeba histolytica	2007	Mortality	Number	SGP	Singapore	Western Pacific	≥5 years	4271240	0	0	0
Protozoa	ENTA	Entamoeba histolytica	2007	Mortality	Number	SGP	Singapore	Western Pacific	All ages	4487422	0	0	0
Protozoa	ENTA	Entamoeba histolytica	2007	Mortality	Number	SLB	Solomon Islands	Western Pacific	<5 years	77504	0.218126	0.0402959	0.546304
Protozoa	ENTA	Entamoeba histolytica	2007	Mortality	Number	SLB	Solomon Islands	Western Pacific	≥5 years	418359	0.884181	0.152787	2.39536
Protozoa	ENTA	Entamoeba histolytica	2007	Mortality	Number	SLB	Solomon Islands	Western Pacific	All ages	495863	1.10231	0.206734	2.93496
Protozoa	ENTA	Entamoeba histolytica	2007	Mortality	Number	SLE	Sierra Leone	Africa	<5 years	961809	54.9959	19.8071	117.407
Protozoa	ENTA	Entamoeba histolytica	2007	Mortality	Number	SLE	Sierra Leone	Africa	≥5 years	4717692	46.1374	14.7089	101.089
Protozoa	ENTA	Entamoeba histolytica	2007	Mortality	Number	SLE	Sierra Leone	Africa	All ages	5679501	101.133	33.5209	212.408
Protozoa	ENTA	Entamoeba histolytica	2007	Mortality	Number	SLV	El Salvador	Americas	<5 years	608609	2.04803	0.552063	5.32711
Protozoa	ENTA	Entamoeba histolytica	2007	Mortality	Number	SLV	El Salvador	Americas	≥5 years	5391260	6.39225	1.62769	18.7916
Protozoa	ENTA	Entamoeba histolytica	2007	Mortality	Number	SLV	El Salvador	Americas	All ages	5999869	8.44028	2.29561	23.3512
Protozoa	ENTA	Entamoeba histolytica	2007	Mortality	Number	SMR	San Marino	Europe	<5 years	1545	0	0	0
Protozoa	ENTA	Entamoeba histolytica	2007	Mortality	Number	SMR	San Marino	Europe	≥5 years	27580	0	0	0
Protozoa	ENTA	Entamoeba histolytica	2007	Mortality	Number	SMR	San Marino	Europe	All ages	29125	0	0	0
Protozoa	ENTA	Entamoeba histolytica	2007	Mortality	Number	SOM	Somalia	Eastern Mediterranean	<5 years	2227023	154.356	37.3028	425.165
Protozoa	ENTA	Entamoeba histolytica	2007	Mortality	Number	SOM	Somalia	Eastern Mediterranean	≥5 years	8901174	151.709	34.163	431.363
Protozoa	ENTA	Entamoeba histolytica	2007	Mortality	Number	SOM	Somalia	Eastern Mediterranean	All ages	11128197	306.066	73.5987	836.743
Protozoa	ENTA	Entamoeba histolytica	2007	Mortality	Number	SRB	Serbia	Europe	<5 years	356312	0.0480079	0.00931957	0.138484
Protozoa	ENTA	Entamoeba histolytica	2007	Mortality	Number	SRB	Serbia	Europe	≥5 years	7140996	0.153142	0.0342733	0.406426
Protozoa	ENTA	Entamoeba histolytica	2007	Mortality	Number	SRB	Serbia	Europe	All ages	7497308	0.20115	0.0486376	0.537356
Protozoa	ENTA	Entamoeba histolytica	2007	Mortality	Number	SSD	South Sudan	Africa	<5 years	1493974	41.2959	15.4793	86.0781
Protozoa	ENTA	Entamoeba histolytica	2007	Mortality	Number	SSD	South Sudan	Africa	≥5 years	6682862	66.4073	20.9903	159.876
Protozoa	ENTA	Entamoeba histolytica	2007	Mortality	Number	SSD	South Sudan	Africa	All ages	8176836	107.703	36.2516	237.558
Protozoa	ENTA	Entamoeba histolytica	2007	Mortality	Number	STP	Sao Tome and Principe	Africa	<5 years	27958	0.251058	0.0909932	0.517166
Protozoa	ENTA	Entamoeba histolytica	2007	Mortality	Number	STP	Sao Tome and Principe	Africa	≥5 years	139697	0.273539	0.0899563	0.623356
Protozoa	ENTA	Entamoeba histolytica	2007	Mortality	Number	STP	Sao Tome and Principe	Africa	All ages	167655	0.524597	0.191618	1.12576
Protozoa	ENTA	Entamoeba histolytica	2007	Mortality	Number	SUR	Suriname	Americas	<5 years	55656	0.0385247	0.00829091	0.101179
Protozoa	ENTA	Entamoeba histolytica	2007	Mortality	Number	SUR	Suriname	Americas	≥5 years	472276	0.323037	0.079479	0.828078
Protozoa	ENTA	Entamoeba histolytica	2007	Mortality	Number	SUR	Suriname	Americas	All ages	527932	0.361562	0.0912103	0.916024
Protozoa	ENTA	Entamoeba histolytica	2007	Mortality	Number	SVK	Slovakia	Europe	<5 years	263510	0	0	0
Protozoa	ENTA	Entamoeba histolytica	2007	Mortality	Number	SVK	Slovakia	Europe	≥5 years	5113387	0	0	0
Protozoa	ENTA	Entamoeba histolytica	2007	Mortality	Number	SVK	Slovakia	Europe	All ages	5376897	0	0	0
Protozoa	ENTA	Entamoeba histolytica	2007	Mortality	Number	SVN	Slovenia	Europe	<5 years	91010	0	0	0
Protozoa	ENTA	Entamoeba histolytica	2007	Mortality	Number	SVN	Slovenia	Europe	≥5 years	1915321	0	0	0
Protozoa	ENTA	Entamoeba histolytica	2007	Mortality	Number	SVN	Slovenia	Europe	All ages	2006331	0	0	0
Protozoa	ENTA	Entamoeba histolytica	2007	Mortality	Number	SWE	Sweden	Europe	<5 years	512587	0	0	0
Protozoa	ENTA	Entamoeba histolytica	2007	Mortality	Number	SWE	Sweden	Europe	≥5 years	8600787	0	0	0
Protozoa	ENTA	Entamoeba histolytica	2007	Mortality	Number	SWE	Sweden	Europe	All ages	9113374	0	0	0
Protozoa	ENTA	Entamoeba histolytica	2007	Mortality	Number	SWZ	Eswatini	Africa	<5 years	151685	2.44636	0.91429	5.07692
Protozoa	ENTA	Entamoeba histolytica	2007	Mortality	Number	SWZ	Eswatini	Africa	≥5 years	935360	3.92471	1.33668	8.5219
Protozoa	ENTA	Entamoeba histolytica	2007	Mortality	Number	SWZ	Eswatini	Africa	All ages	1087045	6.37107	2.30405	13.0694
Protozoa	ENTA	Entamoeba histolytica	2007	Mortality	Number	SYC	Seychelles	Africa	<5 years	7200	0.00240878	0.000393233	0.00769
Protozoa	ENTA	Entamoeba histolytica	2007	Mortality	Number	SYC	Seychelles	Africa	≥5 years	83726	0.0664486	0.0191413	0.172065
Protozoa	ENTA	Entamoeba histolytica	2007	Mortality	Number	SYC	Seychelles	Africa	All ages	90926	0.0688574	0.0199146	0.179372
Protozoa	ENTA	Entamoeba histolytica	2007	Mortality	Number	SYR	Syria	Eastern Mediterranean	<5 years	2679967	1.17916	0.289932	3.17793
Protozoa	ENTA	Entamoeba histolytica	2007	Mortality	Number	SYR	Syria	Eastern Mediterranean	≥5 years	17538819	1.24191	0.284888	3.44483
Protozoa	ENTA	Entamoeba histolytica	2007	Mortality	Number	SYR	Syria	Eastern Mediterranean	All ages	20218786	2.42107	0.568045	6.5128
Protozoa	ENTA	Entamoeba histolytica	2007	Mortality	Number	TCD	Chad	Africa	<5 years	2197858	130.574	47.1676	268.587
Protozoa	ENTA	Entamoeba histolytica	2007	Mortality	Number	TCD	Chad	Africa	≥5 years	8701106	104.016	34.4582	238.758
Protozoa	ENTA	Entamoeba histolytica	2007	Mortality	Number	TCD	Chad	Africa	All ages	10898964	234.59	81.3963	497.521
Protozoa	ENTA	Entamoeba histolytica	2007	Mortality	Number	TGO	Togo	Africa	<5 years	983937	16.9706	6.3007	35.6991
Protozoa	ENTA	Entamoeba histolytica	2007	Mortality	Number	TGO	Togo	Africa	≥5 years	5117931	37.1593	11.4943	83.0725
Protozoa	ENTA	Entamoeba histolytica	2007	Mortality	Number	TGO	Togo	Africa	All ages	6101868	54.1299	17.5143	113.662
Protozoa	ENTA	Entamoeba histolytica	2007	Mortality	Number	THA	Thailand	South-East Asia	<5 years	4475951	2.27758	0.700566	5.83415
Protozoa	ENTA	Entamoeba histolytica	2007	Mortality	Number	THA	Thailand	South-East Asia	≥5 years	62363526	97.9368	26.3833	278.709
Protozoa	ENTA	Entamoeba histolytica	2007	Mortality	Number	THA	Thailand	South-East Asia	All ages	66839477	100.214	27.0144	283.18
Protozoa	ENTA	Entamoeba histolytica	2007	Mortality	Number	TJK	Tajikistan	Europe	<5 years	938040	10.805	2.96044	29.1909
Protozoa	ENTA	Entamoeba histolytica	2007	Mortality	Number	TJK	Tajikistan	Europe	≥5 years	6186253	1.46383	0.426053	3.69532
Protozoa	ENTA	Entamoeba histolytica	2007	Mortality	Number	TJK	Tajikistan	Europe	All ages	7124293	12.2688	3.37417	32.4149
Protozoa	ENTA	Entamoeba histolytica	2007	Mortality	Number	TKM	Turkmenistan	Europe	<5 years	542076	5.7711	1.5652	14.8288
Protozoa	ENTA	Entamoeba histolytica	2007	Mortality	Number	TKM	Turkmenistan	Europe	≥5 years	4652760	0.465318	0.110887	1.19049
Protozoa	ENTA	Entamoeba histolytica	2007	Mortality	Number	TKM	Turkmenistan	Europe	All ages	5194836	6.23642	1.72795	15.8907
Protozoa	ENTA	Entamoeba histolytica	2007	Mortality	Number	TLS	Timor-Leste	South-East Asia	<5 years	159572	3.99093	1.48079	8.57254
Protozoa	ENTA	Entamoeba histolytica	2007	Mortality	Number	TLS	Timor-Leste	South-East Asia	≥5 years	831223	1.45824	0.463946	3.28442
Protozoa	ENTA	Entamoeba histolytica	2007	Mortality	Number	TLS	Timor-Leste	South-East Asia	All ages	990795	5.44917	2.02262	11.8271
Protozoa	ENTA	Entamoeba histolytica	2007	Mortality	Number	TON	Tonga	Western Pacific	<5 years	14700	0.00714701	0.00147595	0.0187684
Protozoa	ENTA	Entamoeba histolytica	2007	Mortality	Number	TON	Tonga	Western Pacific	≥5 years	91838	0.0435119	0.00959672	0.113131
Protozoa	ENTA	Entamoeba histolytica	2007	Mortality	Number	TON	Tonga	Western Pacific	All ages	106538	0.0506589	0.0114265	0.129495
Protozoa	ENTA	Entamoeba histolytica	2007	Mortality	Number	TTO	Trinidad and Tobago	Americas	<5 years	93737	0	0	0
Protozoa	ENTA	Entamoeba histolytica	2007	Mortality	Number	TTO	Trinidad and Tobago	Americas	≥5 years	1268294	0	0	0
Protozoa	ENTA	Entamoeba histolytica	2007	Mortality	Number	TTO	Trinidad and Tobago	Americas	All ages	1362031	0	0	0
Protozoa	ENTA	Entamoeba histolytica	2007	Mortality	Number	TUN	Tunisia	Eastern Mediterranean	<5 years	838781	0.451613	0.157994	1.11908
Protozoa	ENTA	Entamoeba histolytica	2007	Mortality	Number	TUN	Tunisia	Eastern Mediterranean	≥5 years	9554055	1.20415	0.320659	2.93862
Protozoa	ENTA	Entamoeba histolytica	2007	Mortality	Number	TUN	Tunisia	Eastern Mediterranean	All ages	10392836	1.65576	0.496203	3.92871
Protozoa	ENTA	Entamoeba histolytica	2007	Mortality	Number	TUR	Turkey	Europe	<5 years	6351224	1.20984	0.292594	3.381
Protozoa	ENTA	Entamoeba histolytica	2007	Mortality	Number	TUR	Turkey	Europe	≥5 years	64047703	10.1002	2.2526	27.2635
Protozoa	ENTA	Entamoeba histolytica	2007	Mortality	Number	TUR	Turkey	Europe	All ages	70398927	11.3101	2.54759	30.4304
Protozoa	ENTA	Entamoeba histolytica	2007	Mortality	Number	TUV	Tuvalu	Western Pacific	<5 years	1144	0.0135879	0.00323479	0.0353819
Protozoa	ENTA	Entamoeba histolytica	2007	Mortality	Number	TUV	Tuvalu	Western Pacific	≥5 years	8970	0.0807283	0.0171411	0.203101
Protozoa	ENTA	Entamoeba histolytica	2007	Mortality	Number	TUV	Tuvalu	Western Pacific	All ages	10114	0.0943162	0.020786	0.230116
Protozoa	ENTA	Entamoeba histolytica	2007	Mortality	Number	TZA	Tanzania	Africa	<5 years	7253575	108.17	34.0631	234.676
Protozoa	ENTA	Entamoeba histolytica	2007	Mortality	Number	TZA	Tanzania	Africa	≥5 years	33606191	140.849	40.5317	321.894
Protozoa	ENTA	Entamoeba histolytica	2007	Mortality	Number	TZA	Tanzania	Africa	All ages	40859766	249.019	79.7428	571.504
Protozoa	ENTA	Entamoeba histolytica	2007	Mortality	Number	UGA	Uganda	Africa	<5 years	5720516	60.0396	22.2598	124.378
Protozoa	ENTA	Entamoeba histolytica	2007	Mortality	Number	UGA	Uganda	Africa	≥5 years	23495360	101.592	32.7367	232.961
Protozoa	ENTA	Entamoeba histolytica	2007	Mortality	Number	UGA	Uganda	Africa	All ages	29215876	161.631	55.3872	350.56
Protozoa	ENTA	Entamoeba histolytica	2007	Mortality	Number	UKR	Ukraine	Europe	<5 years	2104601	0.807402	0.208909	2.25585
Protozoa	ENTA	Entamoeba histolytica	2007	Mortality	Number	UKR	Ukraine	Europe	≥5 years	45091917	0.415238	0.122626	1.04237
Protozoa	ENTA	Entamoeba histolytica	2007	Mortality	Number	UKR	Ukraine	Europe	All ages	47196518	1.22264	0.337854	3.1028
Protozoa	ENTA	Entamoeba histolytica	2007	Mortality	Number	URY	Uruguay	Americas	<5 years	243193	0	0	0
Protozoa	ENTA	Entamoeba histolytica	2007	Mortality	Number	URY	Uruguay	Americas	≥5 years	3048626	0	0	0
Protozoa	ENTA	Entamoeba histolytica	2007	Mortality	Number	URY	Uruguay	Americas	All ages	3291819	0	0	0
Protozoa	ENTA	Entamoeba histolytica	2007	Mortality	Number	USA	United States	Americas	<5 years	20150966	0	0	0
Protozoa	ENTA	Entamoeba histolytica	2007	Mortality	Number	USA	United States	Americas	≥5 years	280116529	0	0	0
Protozoa	ENTA	Entamoeba histolytica	2007	Mortality	Number	USA	United States	Americas	All ages	300267495	0	0	0
Protozoa	ENTA	Entamoeba histolytica	2007	Mortality	Number	UZB	Uzbekistan	Europe	<5 years	2570303	17.6496	4.38201	50.9695
Protozoa	ENTA	Entamoeba histolytica	2007	Mortality	Number	UZB	Uzbekistan	Europe	≥5 years	24305765	1.30748	0.388778	3.33452
Protozoa	ENTA	Entamoeba histolytica	2007	Mortality	Number	UZB	Uzbekistan	Europe	All ages	26876068	18.9571	4.92037	53.511
Protozoa	ENTA	Entamoeba histolytica	2007	Mortality	Number	VCT	Saint Vincent and the Grenadines	Americas	<5 years	9308	0	0	0
Protozoa	ENTA	Entamoeba histolytica	2007	Mortality	Number	VCT	Saint Vincent and the Grenadines	Americas	≥5 years	102472	0	0	0
Protozoa	ENTA	Entamoeba histolytica	2007	Mortality	Number	VCT	Saint Vincent and the Grenadines	Americas	All ages	111780	0	0	0
Protozoa	ENTA	Entamoeba histolytica	2007	Mortality	Number	VEN	Venezuela	Americas	<5 years	2923626	5.16139	0.967329	13.8253
Protozoa	ENTA	Entamoeba histolytica	2007	Mortality	Number	VEN	Venezuela	Americas	≥5 years	24517519	11.4205	1.99023	30.7552
Protozoa	ENTA	Entamoeba histolytica	2007	Mortality	Number	VEN	Venezuela	Americas	All ages	27441145	16.5819	2.96964	44.0356
Protozoa	ENTA	Entamoeba histolytica	2007	Mortality	Number	VNM	Vietnam	Western Pacific	<5 years	7006752	15.3899	2.80653	39.902
Protozoa	ENTA	Entamoeba histolytica	2007	Mortality	Number	VNM	Vietnam	Western Pacific	≥5 years	75873862	27.4917	4.6855	74.3947
Protozoa	ENTA	Entamoeba histolytica	2007	Mortality	Number	VNM	Vietnam	Western Pacific	All ages	82880614	42.8816	7.30058	110.795
Protozoa	ENTA	Entamoeba histolytica	2007	Mortality	Number	VUT	Vanuatu	Western Pacific	<5 years	31211	0.0965696	0.017849	0.250093
Protozoa	ENTA	Entamoeba histolytica	2007	Mortality	Number	VUT	Vanuatu	Western Pacific	≥5 years	187334	0.417615	0.0696492	1.05409
Protozoa	ENTA	Entamoeba histolytica	2007	Mortality	Number	VUT	Vanuatu	Western Pacific	All ages	218545	0.514184	0.0908886	1.26081
Protozoa	ENTA	Entamoeba histolytica	2007	Mortality	Number	WPR	Western Pacific Region	Western Pacific	<5 years	115443797	240.306	61.3802	606.493
Protozoa	ENTA	Entamoeba histolytica	2007	Mortality	Number	WPR	Western Pacific Region	Western Pacific	≥5 years	1643666332	203.358	50.5861	485.187
Protozoa	ENTA	Entamoeba histolytica	2007	Mortality	Number	WPR	Western Pacific Region	Western Pacific	All ages	1759110129	443.664	106.684	1083.65
Protozoa	ENTA	Entamoeba histolytica	2007	Mortality	Number	WSM	Samoa	Western Pacific	<5 years	25880	0.0352218	0.00631542	0.0882042
Protozoa	ENTA	Entamoeba histolytica	2007	Mortality	Number	WSM	Samoa	Western Pacific	≥5 years	162210	0.0983379	0.0178043	0.26076
Protozoa	ENTA	Entamoeba histolytica	2007	Mortality	Number	WSM	Samoa	Western Pacific	All ages	188090	0.13356	0.025225	0.358158
Protozoa	ENTA	Entamoeba histolytica	2007	Mortality	Number	YEM	Yemen	Eastern Mediterranean	<5 years	4031242	75.8266	20.1777	200.198
Protozoa	ENTA	Entamoeba histolytica	2007	Mortality	Number	YEM	Yemen	Eastern Mediterranean	≥5 years	19893851	14.1399	3.27298	39.6196
Protozoa	ENTA	Entamoeba histolytica	2007	Mortality	Number	YEM	Yemen	Eastern Mediterranean	All ages	23925093	89.9664	23.4353	245.071
Protozoa	ENTA	Entamoeba histolytica	2007	Mortality	Number	ZAF	South Africa	Africa	<5 years	5082535	78.7042	22.2692	192.272
Protozoa	ENTA	Entamoeba histolytica	2007	Mortality	Number	ZAF	South Africa	Africa	≥5 years	45176120	167.608	43.7292	461.376
Protozoa	ENTA	Entamoeba histolytica	2007	Mortality	Number	ZAF	South Africa	Africa	All ages	50258655	246.312	68.1278	630.874
Protozoa	ENTA	Entamoeba histolytica	2007	Mortality	Number	ZMB	Zambia	Africa	<5 years	2281644	33.3911	10.0852	76.1733
Protozoa	ENTA	Entamoeba histolytica	2007	Mortality	Number	ZMB	Zambia	Africa	≥5 years	10056609	45.2342	12.5356	109.242
Protozoa	ENTA	Entamoeba histolytica	2007	Mortality	Number	ZMB	Zambia	Africa	All ages	12338253	78.6253	23.4449	179.332
Protozoa	ENTA	Entamoeba histolytica	2007	Mortality	Number	ZWE	Zimbabwe	Africa	<5 years	2048110	27.8459	9.63834	58.7827
Protozoa	ENTA	Entamoeba histolytica	2007	Mortality	Number	ZWE	Zimbabwe	Africa	≥5 years	10684189	39.7858	13.2597	87.013
Protozoa	ENTA	Entamoeba histolytica	2007	Mortality	Number	ZWE	Zimbabwe	Africa	All ages	12732299	67.6318	24.657	142.21
Protozoa	ENTA	Entamoeba histolytica	2007	Mortality	Rate per 100,000	AFG	Afghanistan	Eastern Mediterranean	<5 years	4985744	2.07941	0.538187	5.66309
Protozoa	ENTA	Entamoeba histolytica	2007	Mortality	Rate per 100,000	AFG	Afghanistan	Eastern Mediterranean	≥5 years	20904836	0.0250185	0.00572226	0.0723533
Protozoa	ENTA	Entamoeba histolytica	2007	Mortality	Rate per 100,000	AFG	Afghanistan	Eastern Mediterranean	All ages	25890580	0.420632	0.108174	1.1575
Protozoa	ENTA	Entamoeba histolytica	2007	Mortality	Rate per 100,000	AFR	African Region	Africa	<5 years	136115712	2.79736	1.00883	5.74761
Protozoa	ENTA	Entamoeba histolytica	2007	Mortality	Rate per 100,000	AFR	African Region	Africa	≥5 years	666546303	0.581365	0.193859	1.24873
Protozoa	ENTA	Entamoeba histolytica	2007	Mortality	Rate per 100,000	AFR	African Region	Africa	All ages	802662015	0.957155	0.356303	1.9802
Protozoa	ENTA	Entamoeba histolytica	2007	Mortality	Rate per 100,000	AGO	Angola	Africa	<5 years	3774637	4.48951	1.40872	10.0995
Protozoa	ENTA	Entamoeba histolytica	2007	Mortality	Rate per 100,000	AGO	Angola	Africa	≥5 years	16612269	0.794386	0.220421	1.9055
Protozoa	ENTA	Entamoeba histolytica	2007	Mortality	Rate per 100,000	AGO	Angola	Africa	All ages	20386906	1.47854	0.474392	3.32699
Protozoa	ENTA	Entamoeba histolytica	2007	Mortality	Rate per 100,000	ALB	Albania	Europe	<5 years	205628	0.114745	0.0280483	0.318621
Protozoa	ENTA	Entamoeba histolytica	2007	Mortality	Rate per 100,000	ALB	Albania	Europe	≥5 years	2831817	0.00680521	0.00159134	0.0188437
Protozoa	ENTA	Entamoeba histolytica	2007	Mortality	Rate per 100,000	ALB	Albania	Europe	All ages	3037445	0.0141125	0.00356803	0.0378245
Protozoa	ENTA	Entamoeba histolytica	2007	Mortality	Rate per 100,000	AMR	Region of the Americas	Americas	<5 years	75671877	0.208807	0.0665167	0.48344
Protozoa	ENTA	Entamoeba histolytica	2007	Mortality	Rate per 100,000	AMR	Region of the Americas	Americas	≥5 years	818313915	0.0301568	0.00886385	0.075401
Protozoa	ENTA	Entamoeba histolytica	2007	Mortality	Rate per 100,000	AMR	Region of the Americas	Americas	All ages	893985792	0.0452788	0.0140357	0.108063
Protozoa	ENTA	Entamoeba histolytica	2007	Mortality	Rate per 100,000	AND	Andorra	Europe	<5 years	3788	0	0	0
Protozoa	ENTA	Entamoeba histolytica	2007	Mortality	Rate per 100,000	AND	Andorra	Europe	≥5 years	77136	0	0	0
Protozoa	ENTA	Entamoeba histolytica	2007	Mortality	Rate per 100,000	AND	Andorra	Europe	All ages	80924	0	0	0
Protozoa	ENTA	Entamoeba histolytica	2007	Mortality	Rate per 100,000	ARE	United Arab Emirates	Eastern Mediterranean	<5 years	320958	0	0	0
Protozoa	ENTA	Entamoeba histolytica	2007	Mortality	Rate per 100,000	ARE	United Arab Emirates	Eastern Mediterranean	≥5 years	4914962	0	0	0
Protozoa	ENTA	Entamoeba histolytica	2007	Mortality	Rate per 100,000	ARE	United Arab Emirates	Eastern Mediterranean	All ages	5235920	0	0	0
Protozoa	ENTA	Entamoeba histolytica	2007	Mortality	Rate per 100,000	ARG	Argentina	Americas	<5 years	3501940	0.0345688	0.00955289	0.0800836
Protozoa	ENTA	Entamoeba histolytica	2007	Mortality	Rate per 100,000	ARG	Argentina	Americas	≥5 years	36322414	0.0120247	0.00320356	0.0294884
Protozoa	ENTA	Entamoeba histolytica	2007	Mortality	Rate per 100,000	ARG	Argentina	Americas	All ages	39824354	0.0140072	0.00378743	0.0337148
Protozoa	ENTA	Entamoeba histolytica	2007	Mortality	Rate per 100,000	ARM	Armenia	Europe	<5 years	188872	0.207305	0.0558414	0.526917
Protozoa	ENTA	Entamoeba histolytica	2007	Mortality	Rate per 100,000	ARM	Armenia	Europe	≥5 years	2793563	0.000918571	0.000223505	0.00233616
Protozoa	ENTA	Entamoeba histolytica	2007	Mortality	Rate per 100,000	ARM	Armenia	Europe	All ages	2982435	0.0139886	0.00384257	0.0356876
Protozoa	ENTA	Entamoeba histolytica	2007	Mortality	Rate per 100,000	ATG	Antigua and Barbuda	Americas	<5 years	6304	0	0	0
Protozoa	ENTA	Entamoeba histolytica	2007	Mortality	Rate per 100,000	ATG	Antigua and Barbuda	Americas	≥5 years	74827	0	0	0
Protozoa	ENTA	Entamoeba histolytica	2007	Mortality	Rate per 100,000	ATG	Antigua and Barbuda	Americas	All ages	81131	0	0	0
Protozoa	ENTA	Entamoeba histolytica	2007	Mortality	Rate per 100,000	AUS	Australia	Western Pacific	<5 years	1323469	0	0	0
Protozoa	ENTA	Entamoeba histolytica	2007	Mortality	Rate per 100,000	AUS	Australia	Western Pacific	≥5 years	19431172	0	0	0
Protozoa	ENTA	Entamoeba histolytica	2007	Mortality	Rate per 100,000	AUS	Australia	Western Pacific	All ages	20754641	0	0	0
Protozoa	ENTA	Entamoeba histolytica	2007	Mortality	Rate per 100,000	AUT	Austria	Europe	<5 years	399333	0	0	0
Protozoa	ENTA	Entamoeba histolytica	2007	Mortality	Rate per 100,000	AUT	Austria	Europe	≥5 years	7884834	0	0	0
Protozoa	ENTA	Entamoeba histolytica	2007	Mortality	Rate per 100,000	AUT	Austria	Europe	All ages	8284167	0	0	0
Protozoa	ENTA	Entamoeba histolytica	2007	Mortality	Rate per 100,000	AZE	Azerbaijan	Europe	<5 years	681857	1.17879	0.326869	3.08978
Protozoa	ENTA	Entamoeba histolytica	2007	Mortality	Rate per 100,000	AZE	Azerbaijan	Europe	≥5 years	8088483	0.00918386	0.00223776	0.0244028
Protozoa	ENTA	Entamoeba histolytica	2007	Mortality	Rate per 100,000	AZE	Azerbaijan	Europe	All ages	8770340	0.100116	0.0272373	0.256141
Protozoa	ENTA	Entamoeba histolytica	2007	Mortality	Rate per 100,000	BDI	Burundi	Africa	<5 years	1512069	3.08829	1.09143	6.38042
Protozoa	ENTA	Entamoeba histolytica	2007	Mortality	Rate per 100,000	BDI	Burundi	Africa	≥5 years	6496075	0.724368	0.241055	1.70748
Protozoa	ENTA	Entamoeba histolytica	2007	Mortality	Rate per 100,000	BDI	Burundi	Africa	All ages	8008144	1.17071	0.410503	2.52591
Protozoa	ENTA	Entamoeba histolytica	2007	Mortality	Rate per 100,000	BEL	Belgium	Europe	<5 years	590157	0	0	0
Protozoa	ENTA	Entamoeba histolytica	2007	Mortality	Rate per 100,000	BEL	Belgium	Europe	≥5 years	9994966	0	0	0
Protozoa	ENTA	Entamoeba histolytica	2007	Mortality	Rate per 100,000	BEL	Belgium	Europe	All ages	10585123	0	0	0
Protozoa	ENTA	Entamoeba histolytica	2007	Mortality	Rate per 100,000	BEN	Benin	Africa	<5 years	1532567	1.82018	0.675845	3.91118
Protozoa	ENTA	Entamoeba histolytica	2007	Mortality	Rate per 100,000	BEN	Benin	Africa	≥5 years	7285625	0.735971	0.234695	1.65275
Protozoa	ENTA	Entamoeba histolytica	2007	Mortality	Rate per 100,000	BEN	Benin	Africa	All ages	8818192	0.924402	0.325778	2.03949
Protozoa	ENTA	Entamoeba histolytica	2007	Mortality	Rate per 100,000	BFA	Burkina Faso	Africa	<5 years	2647624	2.61764	0.807003	6.01911
Protozoa	ENTA	Entamoeba histolytica	2007	Mortality	Rate per 100,000	BFA	Burkina Faso	Africa	≥5 years	11949148	0.776904	0.223509	1.91363
Protozoa	ENTA	Entamoeba histolytica	2007	Mortality	Rate per 100,000	BFA	Burkina Faso	Africa	All ages	14596772	1.11078	0.326625	2.54276
Protozoa	ENTA	Entamoeba histolytica	2007	Mortality	Rate per 100,000	BGD	Bangladesh	South-East Asia	<5 years	17952473	1.1881	0.416201	2.53837
Protozoa	ENTA	Entamoeba histolytica	2007	Mortality	Rate per 100,000	BGD	Bangladesh	South-East Asia	≥5 years	129270460	0.347937	0.107009	0.793492
Protozoa	ENTA	Entamoeba histolytica	2007	Mortality	Rate per 100,000	BGD	Bangladesh	South-East Asia	All ages	147222933	0.450387	0.162218	0.980434
Protozoa	ENTA	Entamoeba histolytica	2007	Mortality	Rate per 100,000	BGR	Bulgaria	Europe	<5 years	339140	0.0336244	0.00759771	0.10054
Protozoa	ENTA	Entamoeba histolytica	2007	Mortality	Rate per 100,000	BGR	Bulgaria	Europe	≥5 years	7274289	0.00436506	0.00107065	0.0112055
Protozoa	ENTA	Entamoeba histolytica	2007	Mortality	Rate per 100,000	BGR	Bulgaria	Europe	All ages	7613429	0.00566842	0.00144131	0.0148036
Protozoa	ENTA	Entamoeba histolytica	2007	Mortality	Rate per 100,000	BHR	Bahrain	Eastern Mediterranean	<5 years	82221	0	0	0
Protozoa	ENTA	Entamoeba histolytica	2007	Mortality	Rate per 100,000	BHR	Bahrain	Eastern Mediterranean	≥5 years	943599	0	0	0
Protozoa	ENTA	Entamoeba histolytica	2007	Mortality	Rate per 100,000	BHR	Bahrain	Eastern Mediterranean	All ages	1025820	0	0	0
Protozoa	ENTA	Entamoeba histolytica	2007	Mortality	Rate per 100,000	BHS	Bahamas	Americas	<5 years	27209	0	0	0
Protozoa	ENTA	Entamoeba histolytica	2007	Mortality	Rate per 100,000	BHS	Bahamas	Americas	≥5 years	323638	0	0	0
Protozoa	ENTA	Entamoeba histolytica	2007	Mortality	Rate per 100,000	BHS	Bahamas	Americas	All ages	350847	0	0	0
Protozoa	ENTA	Entamoeba histolytica	2007	Mortality	Rate per 100,000	BIH	Bosnia and Herzegovina	Europe	<5 years	195830	0.00823857	0.00225434	0.0228771
Protozoa	ENTA	Entamoeba histolytica	2007	Mortality	Rate per 100,000	BIH	Bosnia and Herzegovina	Europe	≥5 years	3849486	0.0122596	0.00264808	0.0317591
Protozoa	ENTA	Entamoeba histolytica	2007	Mortality	Rate per 100,000	BIH	Bosnia and Herzegovina	Europe	All ages	4045316	0.0120649	0.00265109	0.0312349
Protozoa	ENTA	Entamoeba histolytica	2007	Mortality	Rate per 100,000	BLR	Belarus	Europe	<5 years	447844	0.018999	0.00522816	0.0498596
Protozoa	ENTA	Entamoeba histolytica	2007	Mortality	Rate per 100,000	BLR	Belarus	Europe	≥5 years	9134331	0.00190374	0.000447477	0.00494976
Protozoa	ENTA	Entamoeba histolytica	2007	Mortality	Rate per 100,000	BLR	Belarus	Europe	All ages	9582175	0.00270273	0.00070805	0.00685032
Protozoa	ENTA	Entamoeba histolytica	2007	Mortality	Rate per 100,000	BLZ	Belize	Americas	<5 years	37587	0.252234	0.0648595	0.613039
Protozoa	ENTA	Entamoeba histolytica	2007	Mortality	Rate per 100,000	BLZ	Belize	Americas	≥5 years	254386	0.0264297	0.00711614	0.06553
Protozoa	ENTA	Entamoeba histolytica	2007	Mortality	Rate per 100,000	BLZ	Belize	Americas	All ages	291973	0.0554985	0.0158014	0.137954
Protozoa	ENTA	Entamoeba histolytica	2007	Mortality	Rate per 100,000	BOL	Bolivia	Americas	<5 years	1192054	0.909204	0.205746	2.34617
Protozoa	ENTA	Entamoeba histolytica	2007	Mortality	Rate per 100,000	BOL	Bolivia	Americas	≥5 years	8411581	0.078224	0.0172115	0.210098
Protozoa	ENTA	Entamoeba histolytica	2007	Mortality	Rate per 100,000	BOL	Bolivia	Americas	All ages	9603635	0.18137	0.0449058	0.479504
Protozoa	ENTA	Entamoeba histolytica	2007	Mortality	Rate per 100,000	BRA	Brazil	Americas	<5 years	15604233	0.260846	0.0669736	0.711022
Protozoa	ENTA	Entamoeba histolytica	2007	Mortality	Rate per 100,000	BRA	Brazil	Americas	≥5 years	172016636	0.0552171	0.0130578	0.165597
Protozoa	ENTA	Entamoeba histolytica	2007	Mortality	Rate per 100,000	BRA	Brazil	Americas	All ages	187620869	0.072319	0.0178739	0.216092
Protozoa	ENTA	Entamoeba histolytica	2007	Mortality	Rate per 100,000	BRB	Barbados	Americas	<5 years	18385	0	0	0
Protozoa	ENTA	Entamoeba histolytica	2007	Mortality	Rate per 100,000	BRB	Barbados	Americas	≥5 years	252236	0	0	0
Protozoa	ENTA	Entamoeba histolytica	2007	Mortality	Rate per 100,000	BRB	Barbados	Americas	All ages	270621	0	0	0
Protozoa	ENTA	Entamoeba histolytica	2007	Mortality	Rate per 100,000	BRN	Brunei	Western Pacific	<5 years	30458	0	0	0
Protozoa	ENTA	Entamoeba histolytica	2007	Mortality	Rate per 100,000	BRN	Brunei	Western Pacific	≥5 years	337012	0	0	0
Protozoa	ENTA	Entamoeba histolytica	2007	Mortality	Rate per 100,000	BRN	Brunei	Western Pacific	All ages	367470	0	0	0
Protozoa	ENTA	Entamoeba histolytica	2007	Mortality	Rate per 100,000	BTN	Bhutan	South-East Asia	<5 years	66372	1.04496	0.35801	2.30399
Protozoa	ENTA	Entamoeba histolytica	2007	Mortality	Rate per 100,000	BTN	Bhutan	South-East Asia	≥5 years	608390	0.578169	0.191649	1.33599
Protozoa	ENTA	Entamoeba histolytica	2007	Mortality	Rate per 100,000	BTN	Bhutan	South-East Asia	All ages	674762	0.624084	0.219628	1.38706
Protozoa	ENTA	Entamoeba histolytica	2007	Mortality	Rate per 100,000	BWA	Botswana	Africa	<5 years	235714	1.0318	0.297113	2.48047
Protozoa	ENTA	Entamoeba histolytica	2007	Mortality	Rate per 100,000	BWA	Botswana	Africa	≥5 years	1656606	0.351133	0.0997323	0.953715
Protozoa	ENTA	Entamoeba histolytica	2007	Mortality	Rate per 100,000	BWA	Botswana	Africa	All ages	1892320	0.43592	0.137546	1.14122
Protozoa	ENTA	Entamoeba histolytica	2007	Mortality	Rate per 100,000	CAF	Central African Republic	Africa	<5 years	767286	2.91949	0.90484	7.43889
Protozoa	ENTA	Entamoeba histolytica	2007	Mortality	Rate per 100,000	CAF	Central African Republic	Africa	≥5 years	3649095	0.807255	0.212972	2.16772
Protozoa	ENTA	Entamoeba histolytica	2007	Mortality	Rate per 100,000	CAF	Central African Republic	Africa	All ages	4416381	1.17423	0.33578	3.13357
Protozoa	ENTA	Entamoeba histolytica	2007	Mortality	Rate per 100,000	CAN	Canada	Americas	<5 years	1752913	0	0	0
Protozoa	ENTA	Entamoeba histolytica	2007	Mortality	Rate per 100,000	CAN	Canada	Americas	≥5 years	31168566	0	0	0
Protozoa	ENTA	Entamoeba histolytica	2007	Mortality	Rate per 100,000	CAN	Canada	Americas	All ages	32921479	0	0	0
Protozoa	ENTA	Entamoeba histolytica	2007	Mortality	Rate per 100,000	CHE	Switzerland	Europe	<5 years	366026	0	0	0
Protozoa	ENTA	Entamoeba histolytica	2007	Mortality	Rate per 100,000	CHE	Switzerland	Europe	≥5 years	7137140	0	0	0
Protozoa	ENTA	Entamoeba histolytica	2007	Mortality	Rate per 100,000	CHE	Switzerland	Europe	All ages	7503166	0	0	0
Protozoa	ENTA	Entamoeba histolytica	2007	Mortality	Rate per 100,000	CHL	Chile	Americas	<5 years	1168093	0	0	0
Protozoa	ENTA	Entamoeba histolytica	2007	Mortality	Rate per 100,000	CHL	Chile	Americas	≥5 years	15420876	0	0	0
Protozoa	ENTA	Entamoeba histolytica	2007	Mortality	Rate per 100,000	CHL	Chile	Americas	All ages	16588969	0	0	0
Protozoa	ENTA	Entamoeba histolytica	2007	Mortality	Rate per 100,000	CHN	China	Western Pacific	<5 years	80568281	0.149008	0.0304438	0.395613
Protozoa	ENTA	Entamoeba histolytica	2007	Mortality	Rate per 100,000	CHN	China	Western Pacific	≥5 years	1241370487	0.00675046	0.00132791	0.016663
Protozoa	ENTA	Entamoeba histolytica	2007	Mortality	Rate per 100,000	CHN	China	Western Pacific	All ages	1321938768	0.0154206	0.00326084	0.042523
Protozoa	ENTA	Entamoeba histolytica	2007	Mortality	Rate per 100,000	CIV	Cote d'Ivoire	Africa	<5 years	3710317	1.41446	0.517608	2.9941
Protozoa	ENTA	Entamoeba histolytica	2007	Mortality	Rate per 100,000	CIV	Cote d'Ivoire	Africa	≥5 years	17076657	0.234267	0.0761261	0.521249
Protozoa	ENTA	Entamoeba histolytica	2007	Mortality	Rate per 100,000	CIV	Cote d'Ivoire	Africa	All ages	20786974	0.444922	0.162668	0.937162
Protozoa	ENTA	Entamoeba histolytica	2007	Mortality	Rate per 100,000	CMR	Cameroon	Africa	<5 years	3071378	2.58402	0.832245	6.13733
Protozoa	ENTA	Entamoeba histolytica	2007	Mortality	Rate per 100,000	CMR	Cameroon	Africa	≥5 years	14720454	0.48329	0.136518	1.20309
Protozoa	ENTA	Entamoeba histolytica	2007	Mortality	Rate per 100,000	CMR	Cameroon	Africa	All ages	17791832	0.845936	0.266959	1.90752
Protozoa	ENTA	Entamoeba histolytica	2007	Mortality	Rate per 100,000	COD	Democratic Republic of Congo	Africa	<5 years	11264474	1.74197	0.594009	3.65112
Protozoa	ENTA	Entamoeba histolytica	2007	Mortality	Rate per 100,000	COD	Democratic Republic of Congo	Africa	≥5 years	50281277	0.740236	0.25122	1.70018
Protozoa	ENTA	Entamoeba histolytica	2007	Mortality	Rate per 100,000	COD	Democratic Republic of Congo	Africa	All ages	61545751	0.923579	0.321881	1.97011
Protozoa	ENTA	Entamoeba histolytica	2007	Mortality	Rate per 100,000	COG	Congo	Africa	<5 years	623195	1.24399	0.450232	2.68517
Protozoa	ENTA	Entamoeba histolytica	2007	Mortality	Rate per 100,000	COG	Congo	Africa	≥5 years	3285390	0.372031	0.119911	0.829926
Protozoa	ENTA	Entamoeba histolytica	2007	Mortality	Rate per 100,000	COG	Congo	Africa	All ages	3908585	0.511058	0.180361	1.08377
Protozoa	ENTA	Entamoeba histolytica	2007	Mortality	Rate per 100,000	COK	Cook Islands	Western Pacific	<5 years	1512	0	0	0
Protozoa	ENTA	Entamoeba histolytica	2007	Mortality	Rate per 100,000	COK	Cook Islands	Western Pacific	≥5 years	13741	0	0	0
Protozoa	ENTA	Entamoeba histolytica	2007	Mortality	Rate per 100,000	COK	Cook Islands	Western Pacific	All ages	15253	0	0	0
Protozoa	ENTA	Entamoeba histolytica	2007	Mortality	Rate per 100,000	COL	Colombia	Americas	<5 years	4103211	0.173088	0.039395	0.462884
Protozoa	ENTA	Entamoeba histolytica	2007	Mortality	Rate per 100,000	COL	Colombia	Americas	≥5 years	38865403	0.0301461	0.00680789	0.0843167
Protozoa	ENTA	Entamoeba histolytica	2007	Mortality	Rate per 100,000	COL	Colombia	Americas	All ages	42968614	0.043796	0.0103609	0.124057
Protozoa	ENTA	Entamoeba histolytica	2007	Mortality	Rate per 100,000	COM	Comoros	Africa	<5 years	92576	1.723	0.622212	3.76347
Protozoa	ENTA	Entamoeba histolytica	2007	Mortality	Rate per 100,000	COM	Comoros	Africa	≥5 years	518229	0.362111	0.119973	0.809948
Protozoa	ENTA	Entamoeba histolytica	2007	Mortality	Rate per 100,000	COM	Comoros	Africa	All ages	610805	0.568373	0.216132	1.26035
Protozoa	ENTA	Entamoeba histolytica	2007	Mortality	Rate per 100,000	CPV	Cape Verde	Africa	<5 years	54661	0.275956	0.0986774	0.584868
Protozoa	ENTA	Entamoeba histolytica	2007	Mortality	Rate per 100,000	CPV	Cape Verde	Africa	≥5 years	438849	0.146227	0.045833	0.334033
Protozoa	ENTA	Entamoeba histolytica	2007	Mortality	Rate per 100,000	CPV	Cape Verde	Africa	All ages	493510	0.160596	0.0530589	0.367746
Protozoa	ENTA	Entamoeba histolytica	2007	Mortality	Rate per 100,000	CRI	Costa Rica	Americas	<5 years	360733	0.0373216	0.00928604	0.0943029
Protozoa	ENTA	Entamoeba histolytica	2007	Mortality	Rate per 100,000	CRI	Costa Rica	Americas	≥5 years	3989853	0.0238867	0.00619162	0.0597935
Protozoa	ENTA	Entamoeba histolytica	2007	Mortality	Rate per 100,000	CRI	Costa Rica	Americas	All ages	4350586	0.0250007	0.00683831	0.0621621
Protozoa	ENTA	Entamoeba histolytica	2007	Mortality	Rate per 100,000	CUB	Cuba	Americas	<5 years	655835	0.0159479	0.00414481	0.0402994
Protozoa	ENTA	Entamoeba histolytica	2007	Mortality	Rate per 100,000	CUB	Cuba	Americas	≥5 years	10628661	0.0312921	0.00801303	0.0780819
Protozoa	ENTA	Entamoeba histolytica	2007	Mortality	Rate per 100,000	CUB	Cuba	Americas	All ages	11284496	0.0304003	0.00784453	0.0759199
Protozoa	ENTA	Entamoeba histolytica	2007	Mortality	Rate per 100,000	CYP	Cyprus	Europe	<5 years	61085	0	0	0
Protozoa	ENTA	Entamoeba histolytica	2007	Mortality	Rate per 100,000	CYP	Cyprus	Europe	≥5 years	1002471	0	0	0
Protozoa	ENTA	Entamoeba histolytica	2007	Mortality	Rate per 100,000	CYP	Cyprus	Europe	All ages	1063556	0	0	0
Protozoa	ENTA	Entamoeba histolytica	2007	Mortality	Rate per 100,000	CZE	Czechia	Europe	<5 years	492258	0	0	0
Protozoa	ENTA	Entamoeba histolytica	2007	Mortality	Rate per 100,000	CZE	Czechia	Europe	≥5 years	9826421	0	0	0
Protozoa	ENTA	Entamoeba histolytica	2007	Mortality	Rate per 100,000	CZE	Czechia	Europe	All ages	10318679	0	0	0
Protozoa	ENTA	Entamoeba histolytica	2007	Mortality	Rate per 100,000	DEU	Germany	Europe	<5 years	3518501	0	0	0
Protozoa	ENTA	Entamoeba histolytica	2007	Mortality	Rate per 100,000	DEU	Germany	Europe	≥5 years	77869183	0	0	0
Protozoa	ENTA	Entamoeba histolytica	2007	Mortality	Rate per 100,000	DEU	Germany	Europe	All ages	81387684	0	0	0
Protozoa	ENTA	Entamoeba histolytica	2007	Mortality	Rate per 100,000	DJI	Djibouti	Eastern Mediterranean	<5 years	120407	2.09291	0.705104	5.28253
Protozoa	ENTA	Entamoeba histolytica	2007	Mortality	Rate per 100,000	DJI	Djibouti	Eastern Mediterranean	≥5 years	745163	0.567277	0.162837	1.37694
Protozoa	ENTA	Entamoeba histolytica	2007	Mortality	Rate per 100,000	DJI	Djibouti	Eastern Mediterranean	All ages	865570	0.779503	0.228418	1.89347
Protozoa	ENTA	Entamoeba histolytica	2007	Mortality	Rate per 100,000	DMA	Dominica	Americas	<5 years	5327	0.0124564	0.00337541	0.0297785
Protozoa	ENTA	Entamoeba histolytica	2007	Mortality	Rate per 100,000	DMA	Dominica	Americas	≥5 years	63512	0.041435	0.0112396	0.101854
Protozoa	ENTA	Entamoeba histolytica	2007	Mortality	Rate per 100,000	DMA	Dominica	Americas	All ages	68839	0.0391926	0.0106866	0.0962211
Protozoa	ENTA	Entamoeba histolytica	2007	Mortality	Rate per 100,000	DNK	Denmark	Europe	<5 years	324877	0	0	0
Protozoa	ENTA	Entamoeba histolytica	2007	Mortality	Rate per 100,000	DNK	Denmark	Europe	≥5 years	5122353	0	0	0
Protozoa	ENTA	Entamoeba histolytica	2007	Mortality	Rate per 100,000	DNK	Denmark	Europe	All ages	5447230	0	0	0
Protozoa	ENTA	Entamoeba histolytica	2007	Mortality	Rate per 100,000	DOM	Dominican Republic	Americas	<5 years	1007325	0.560482	0.161539	1.28155
Protozoa	ENTA	Entamoeba histolytica	2007	Mortality	Rate per 100,000	DOM	Dominican Republic	Americas	≥5 years	8390834	0.0490445	0.0125423	0.132102
Protozoa	ENTA	Entamoeba histolytica	2007	Mortality	Rate per 100,000	DOM	Dominican Republic	Americas	All ages	9398159	0.103862	0.0283751	0.253777
Protozoa	ENTA	Entamoeba histolytica	2007	Mortality	Rate per 100,000	DZA	Algeria	Africa	<5 years	3231810	0.326405	0.119306	0.678419
Protozoa	ENTA	Entamoeba histolytica	2007	Mortality	Rate per 100,000	DZA	Algeria	Africa	≥5 years	30660036	0.00751436	0.00248684	0.0169144
Protozoa	ENTA	Entamoeba histolytica	2007	Mortality	Rate per 100,000	DZA	Algeria	Africa	All ages	33891846	0.0379226	0.014214	0.0782011
Protozoa	ENTA	Entamoeba histolytica	2007	Mortality	Rate per 100,000	ECU	Ecuador	Americas	<5 years	1578211	0.0602601	0.0165449	0.147354
Protozoa	ENTA	Entamoeba histolytica	2007	Mortality	Rate per 100,000	ECU	Ecuador	Americas	≥5 years	12628677	0.0378213	0.0100305	0.0951754
Protozoa	ENTA	Entamoeba histolytica	2007	Mortality	Rate per 100,000	ECU	Ecuador	Americas	All ages	14206888	0.040314	0.0115364	0.100605
Protozoa	ENTA	Entamoeba histolytica	2007	Mortality	Rate per 100,000	EGY	Egypt	Eastern Mediterranean	<5 years	10263086	0.786526	0.225391	1.94878
Protozoa	ENTA	Entamoeba histolytica	2007	Mortality	Rate per 100,000	EGY	Egypt	Eastern Mediterranean	≥5 years	73224978	0.0222931	0.00587518	0.0575962
Protozoa	ENTA	Entamoeba histolytica	2007	Mortality	Rate per 100,000	EGY	Egypt	Eastern Mediterranean	All ages	83488064	0.116239	0.0330989	0.288305
Protozoa	ENTA	Entamoeba histolytica	2007	Mortality	Rate per 100,000	EMR	Eastern Mediterranean Region	Eastern Mediterranean	<5 years	75687455	1.62404	0.563224	3.95228
Protozoa	ENTA	Entamoeba histolytica	2007	Mortality	Rate per 100,000	EMR	Eastern Mediterranean Region	Eastern Mediterranean	≥5 years	499814392	0.200779	0.0564702	0.500236
Protozoa	ENTA	Entamoeba histolytica	2007	Mortality	Rate per 100,000	EMR	Eastern Mediterranean Region	Eastern Mediterranean	All ages	575501847	0.38796	0.125732	0.892426
Protozoa	ENTA	Entamoeba histolytica	2007	Mortality	Rate per 100,000	ERI	Eritrea	Africa	<5 years	441716	1.427	0.520585	3.01419
Protozoa	ENTA	Entamoeba histolytica	2007	Mortality	Rate per 100,000	ERI	Eritrea	Africa	≥5 years	2274027	1.14504	0.375357	2.7085
Protozoa	ENTA	Entamoeba histolytica	2007	Mortality	Rate per 100,000	ERI	Eritrea	Africa	All ages	2715743	1.1909	0.408282	2.67733
Protozoa	ENTA	Entamoeba histolytica	2007	Mortality	Rate per 100,000	ESP	Spain	Europe	<5 years	2327421	0	0	0
Protozoa	ENTA	Entamoeba histolytica	2007	Mortality	Rate per 100,000	ESP	Spain	Europe	≥5 years	42751290	0	0	0
Protozoa	ENTA	Entamoeba histolytica	2007	Mortality	Rate per 100,000	ESP	Spain	Europe	All ages	45078711	0	0	0
Protozoa	ENTA	Entamoeba histolytica	2007	Mortality	Rate per 100,000	EST	Estonia	Europe	<5 years	68930	0	0	0
Protozoa	ENTA	Entamoeba histolytica	2007	Mortality	Rate per 100,000	EST	Estonia	Europe	≥5 years	1274069	0	0	0
Protozoa	ENTA	Entamoeba histolytica	2007	Mortality	Rate per 100,000	EST	Estonia	Europe	All ages	1342999	0	0	0
Protozoa	ENTA	Entamoeba histolytica	2007	Mortality	Rate per 100,000	ETH	Ethiopia	Africa	<5 years	14842986	2.7157	0.836905	6.33034
Protozoa	ENTA	Entamoeba histolytica	2007	Mortality	Rate per 100,000	ETH	Ethiopia	Africa	≥5 years	67042036	0.832754	0.232981	2.10731
Protozoa	ENTA	Entamoeba histolytica	2007	Mortality	Rate per 100,000	ETH	Ethiopia	Africa	All ages	81885022	1.17407	0.356122	2.92571
Protozoa	ENTA	Entamoeba histolytica	2007	Mortality	Rate per 100,000	EUR	European Region	Europe	<5 years	51536822	0.108074	0.0303448	0.28268
Protozoa	ENTA	Entamoeba histolytica	2007	Mortality	Rate per 100,000	EUR	European Region	Europe	≥5 years	834087965	0.00307606	0.000787512	0.00754463
Protozoa	ENTA	Entamoeba histolytica	2007	Mortality	Rate per 100,000	EUR	European Region	Europe	All ages	885624787	0.00918619	0.00266845	0.0223701
Protozoa	ENTA	Entamoeba histolytica	2007	Mortality	Rate per 100,000	FIN	Finland	Europe	<5 years	288131	0	0	0
Protozoa	ENTA	Entamoeba histolytica	2007	Mortality	Rate per 100,000	FIN	Finland	Europe	≥5 years	4988813	0	0	0
Protozoa	ENTA	Entamoeba histolytica	2007	Mortality	Rate per 100,000	FIN	Finland	Europe	All ages	5276944	0	0	0
Protozoa	ENTA	Entamoeba histolytica	2007	Mortality	Rate per 100,000	FJI	Fiji	Western Pacific	<5 years	100584	0.167752	0.0376796	0.416652
Protozoa	ENTA	Entamoeba histolytica	2007	Mortality	Rate per 100,000	FJI	Fiji	Western Pacific	≥5 years	793777	0.18936	0.0409991	0.477876
Protozoa	ENTA	Entamoeba histolytica	2007	Mortality	Rate per 100,000	FJI	Fiji	Western Pacific	All ages	894361	0.18693	0.0415691	0.466502
Protozoa	ENTA	Entamoeba histolytica	2007	Mortality	Rate per 100,000	FRA	France	Europe	<5 years	3820419	0	0	0
Protozoa	ENTA	Entamoeba histolytica	2007	Mortality	Rate per 100,000	FRA	France	Europe	≥5 years	58434940	0	0	0
Protozoa	ENTA	Entamoeba histolytica	2007	Mortality	Rate per 100,000	FRA	France	Europe	All ages	62255359	0	0	0
Protozoa	ENTA	Entamoeba histolytica	2007	Mortality	Rate per 100,000	FSM	Micronesia	Western Pacific	<5 years	13472	0.549372	0.0974252	1.56331
Protozoa	ENTA	Entamoeba histolytica	2007	Mortality	Rate per 100,000	FSM	Micronesia	Western Pacific	≥5 years	96864	0.0928302	0.0151839	0.240114
Protozoa	ENTA	Entamoeba histolytica	2007	Mortality	Rate per 100,000	FSM	Micronesia	Western Pacific	All ages	110336	0.148574	0.0283546	0.385506
Protozoa	ENTA	Entamoeba histolytica	2007	Mortality	Rate per 100,000	GAB	Gabon	Africa	<5 years	220475	1.02565	0.269802	2.81158
Protozoa	ENTA	Entamoeba histolytica	2007	Mortality	Rate per 100,000	GAB	Gabon	Africa	≥5 years	1311042	0.249018	0.0619367	0.622279
Protozoa	ENTA	Entamoeba histolytica	2007	Mortality	Rate per 100,000	GAB	Gabon	Africa	All ages	1531517	0.360821	0.0963703	0.906944
Protozoa	ENTA	Entamoeba histolytica	2007	Mortality	Rate per 100,000	GBR	United Kingdom	Europe	<5 years	3610741	0	0	0
Protozoa	ENTA	Entamoeba histolytica	2007	Mortality	Rate per 100,000	GBR	United Kingdom	Europe	≥5 years	57671910	0	0	0
Protozoa	ENTA	Entamoeba histolytica	2007	Mortality	Rate per 100,000	GBR	United Kingdom	Europe	All ages	61282651	0	0	0
Protozoa	ENTA	Entamoeba histolytica	2007	Mortality	Rate per 100,000	GEO	Georgia	Europe	<5 years	239146	0.108585	0.0292013	0.279966
Protozoa	ENTA	Entamoeba histolytica	2007	Mortality	Rate per 100,000	GEO	Georgia	Europe	≥5 years	3742690	0.00443411	0.00102073	0.0110816
Protozoa	ENTA	Entamoeba histolytica	2007	Mortality	Rate per 100,000	GEO	Georgia	Europe	All ages	3981836	0.0106893	0.00282884	0.0263674
Protozoa	ENTA	Entamoeba histolytica	2007	Mortality	Rate per 100,000	GHA	Ghana	Africa	<5 years	3530128	1.03881	0.318788	2.39131
Protozoa	ENTA	Entamoeba histolytica	2007	Mortality	Rate per 100,000	GHA	Ghana	Africa	≥5 years	19809577	0.351115	0.0981681	0.856293
Protozoa	ENTA	Entamoeba histolytica	2007	Mortality	Rate per 100,000	GHA	Ghana	Africa	All ages	23339705	0.455128	0.141503	1.03451
Protozoa	ENTA	Entamoeba histolytica	2007	Mortality	Rate per 100,000	GIN	Guinea	Africa	<5 years	1622915	3.28548	1.21858	6.58789
Protozoa	ENTA	Entamoeba histolytica	2007	Mortality	Rate per 100,000	GIN	Guinea	Africa	≥5 years	7923484	0.876885	0.290014	1.99205
Protozoa	ENTA	Entamoeba histolytica	2007	Mortality	Rate per 100,000	GIN	Guinea	Africa	All ages	9546399	1.28635	0.479123	2.7204
Protozoa	ENTA	Entamoeba histolytica	2007	Mortality	Rate per 100,000	GLOBAL	Global	All WHO Member States	<5 years	644463298	1.26825	0.541238	2.53524
Protozoa	ENTA	Entamoeba histolytica	2007	Mortality	Rate per 100,000	GLOBAL	Global	All WHO Member States	≥5 years	6025640838	0.352215	0.127601	0.77394
Protozoa	ENTA	Entamoeba histolytica	2007	Mortality	Rate per 100,000	GLOBAL	Global	All WHO Member States	All ages	6670104136	0.440721	0.169632	0.892487
Protozoa	ENTA	Entamoeba histolytica	2007	Mortality	Rate per 100,000	GMB	Gambia	Africa	<5 years	299814	1.8102	0.551725	3.88361
Protozoa	ENTA	Entamoeba histolytica	2007	Mortality	Rate per 100,000	GMB	Gambia	Africa	≥5 years	1440295	0.341577	0.0905069	0.829883
Protozoa	ENTA	Entamoeba histolytica	2007	Mortality	Rate per 100,000	GMB	Gambia	Africa	All ages	1740109	0.594615	0.16841	1.34257
Protozoa	ENTA	Entamoeba histolytica	2007	Mortality	Rate per 100,000	GNB	Guinea-Bissau	Africa	<5 years	242264	3.99902	1.23667	9.88128
Protozoa	ENTA	Entamoeba histolytica	2007	Mortality	Rate per 100,000	GNB	Guinea-Bissau	Africa	≥5 years	1190411	0.847488	0.236783	2.27891
Protozoa	ENTA	Entamoeba histolytica	2007	Mortality	Rate per 100,000	GNB	Guinea-Bissau	Africa	All ages	1432675	1.38041	0.425551	3.51605
Protozoa	ENTA	Entamoeba histolytica	2007	Mortality	Rate per 100,000	GNQ	Equatorial Guinea	Africa	<5 years	162718	3.28741	0.997791	7.50052
Protozoa	ENTA	Entamoeba histolytica	2007	Mortality	Rate per 100,000	GNQ	Equatorial Guinea	Africa	≥5 years	849773	0.270319	0.0813145	0.693702
Protozoa	ENTA	Entamoeba histolytica	2007	Mortality	Rate per 100,000	GNQ	Equatorial Guinea	Africa	All ages	1012491	0.755197	0.243977	1.75777
Protozoa	ENTA	Entamoeba histolytica	2007	Mortality	Rate per 100,000	GRC	Greece	Europe	<5 years	533784	0	0	0
Protozoa	ENTA	Entamoeba histolytica	2007	Mortality	Rate per 100,000	GRC	Greece	Europe	≥5 years	10498631	0	0	0
Protozoa	ENTA	Entamoeba histolytica	2007	Mortality	Rate per 100,000	GRC	Greece	Europe	All ages	11032415	0	0	0
Protozoa	ENTA	Entamoeba histolytica	2007	Mortality	Rate per 100,000	GRD	Grenada	Americas	<5 years	8917	0	0	0
Protozoa	ENTA	Entamoeba histolytica	2007	Mortality	Rate per 100,000	GRD	Grenada	Americas	≥5 years	101413	0.0344561	0.00946296	0.0866206
Protozoa	ENTA	Entamoeba histolytica	2007	Mortality	Rate per 100,000	GRD	Grenada	Americas	All ages	110330	0.0316713	0.00869815	0.0796198
Protozoa	ENTA	Entamoeba histolytica	2007	Mortality	Rate per 100,000	GTM	Guatemala	Americas	<5 years	1936754	0.718032	0.198599	1.68032
Protozoa	ENTA	Entamoeba histolytica	2007	Mortality	Rate per 100,000	GTM	Guatemala	Americas	≥5 years	11572452	0.223507	0.0598081	0.558048
Protozoa	ENTA	Entamoeba histolytica	2007	Mortality	Rate per 100,000	GTM	Guatemala	Americas	All ages	13509206	0.294405	0.0819957	0.724163
Protozoa	ENTA	Entamoeba histolytica	2007	Mortality	Rate per 100,000	GUY	Guyana	Americas	<5 years	80091	0	0	0
Protozoa	ENTA	Entamoeba histolytica	2007	Mortality	Rate per 100,000	GUY	Guyana	Americas	≥5 years	677849	0	0	0
Protozoa	ENTA	Entamoeba histolytica	2007	Mortality	Rate per 100,000	GUY	Guyana	Americas	All ages	757940	0	0	0
Protozoa	ENTA	Entamoeba histolytica	2007	Mortality	Rate per 100,000	HND	Honduras	Americas	<5 years	1080079	0.308428	0.0729151	0.791139
Protozoa	ENTA	Entamoeba histolytica	2007	Mortality	Rate per 100,000	HND	Honduras	Americas	≥5 years	6665716	0.132084	0.0294486	0.369954
Protozoa	ENTA	Entamoeba histolytica	2007	Mortality	Rate per 100,000	HND	Honduras	Americas	All ages	7745795	0.156673	0.0364669	0.413159
Protozoa	ENTA	Entamoeba histolytica	2007	Mortality	Rate per 100,000	HRV	Croatia	Europe	<5 years	202848	0	0	0
Protozoa	ENTA	Entamoeba histolytica	2007	Mortality	Rate per 100,000	HRV	Croatia	Europe	≥5 years	4113447	0	0	0
Protozoa	ENTA	Entamoeba histolytica	2007	Mortality	Rate per 100,000	HRV	Croatia	Europe	All ages	4316295	0	0	0
Protozoa	ENTA	Entamoeba histolytica	2007	Mortality	Rate per 100,000	HTI	Haiti	Americas	<5 years	1214997	2.20207	0.516234	5.54345
Protozoa	ENTA	Entamoeba histolytica	2007	Mortality	Rate per 100,000	HTI	Haiti	Americas	≥5 years	8079684	0.174379	0.0348326	0.459693
Protozoa	ENTA	Entamoeba histolytica	2007	Mortality	Rate per 100,000	HTI	Haiti	Americas	All ages	9294681	0.439438	0.103624	1.12462
Protozoa	ENTA	Entamoeba histolytica	2007	Mortality	Rate per 100,000	HUN	Hungary	Europe	<5 years	482157	0	0	0
Protozoa	ENTA	Entamoeba histolytica	2007	Mortality	Rate per 100,000	HUN	Hungary	Europe	≥5 years	9562160	0	0	0
Protozoa	ENTA	Entamoeba histolytica	2007	Mortality	Rate per 100,000	HUN	Hungary	Europe	All ages	10044317	0	0	0
Protozoa	ENTA	Entamoeba histolytica	2007	Mortality	Rate per 100,000	IDN	Indonesia	South-East Asia	<5 years	22943744	1.2791	0.414153	3.05237
Protozoa	ENTA	Entamoeba histolytica	2007	Mortality	Rate per 100,000	IDN	Indonesia	South-East Asia	≥5 years	212551539	0.588041	0.161045	1.46301
Protozoa	ENTA	Entamoeba histolytica	2007	Mortality	Rate per 100,000	IDN	Indonesia	South-East Asia	All ages	235495283	0.655369	0.183027	1.59069
Protozoa	ENTA	Entamoeba histolytica	2007	Mortality	Rate per 100,000	IND	India	South-East Asia	<5 years	132847455	1.53453	0.542434	3.60276
Protozoa	ENTA	Entamoeba histolytica	2007	Mortality	Rate per 100,000	IND	India	South-East Asia	≥5 years	1049181202	1.32393	0.413018	3.02951
Protozoa	ENTA	Entamoeba histolytica	2007	Mortality	Rate per 100,000	IND	India	South-East Asia	All ages	1182028657	1.3476	0.447585	3.08262
Protozoa	ENTA	Entamoeba histolytica	2007	Mortality	Rate per 100,000	IRL	Ireland	Europe	<5 years	308140	0	0	0
Protozoa	ENTA	Entamoeba histolytica	2007	Mortality	Rate per 100,000	IRL	Ireland	Europe	≥5 years	4025870	0	0	0
Protozoa	ENTA	Entamoeba histolytica	2007	Mortality	Rate per 100,000	IRL	Ireland	Europe	All ages	4334010	0	0	0
Protozoa	ENTA	Entamoeba histolytica	2007	Mortality	Rate per 100,000	IRN	Iran	Eastern Mediterranean	<5 years	5764403	0.0641987	0.0212981	0.152826
Protozoa	ENTA	Entamoeba histolytica	2007	Mortality	Rate per 100,000	IRN	Iran	Eastern Mediterranean	≥5 years	68391076	0.0116122	0.00346111	0.0300113
Protozoa	ENTA	Entamoeba histolytica	2007	Mortality	Rate per 100,000	IRN	Iran	Eastern Mediterranean	All ages	74155479	0.0156999	0.00502334	0.0394858
Protozoa	ENTA	Entamoeba histolytica	2007	Mortality	Rate per 100,000	IRQ	Iraq	Eastern Mediterranean	<5 years	4402722	0.959048	0.236524	2.71911
Protozoa	ENTA	Entamoeba histolytica	2007	Mortality	Rate per 100,000	IRQ	Iraq	Eastern Mediterranean	≥5 years	24009042	0.0137584	0.00337636	0.0398882
Protozoa	ENTA	Entamoeba histolytica	2007	Mortality	Rate per 100,000	IRQ	Iraq	Eastern Mediterranean	All ages	28411764	0.160242	0.039708	0.452263
Protozoa	ENTA	Entamoeba histolytica	2007	Mortality	Rate per 100,000	ISL	Iceland	Europe	<5 years	21455	0	0	0
Protozoa	ENTA	Entamoeba histolytica	2007	Mortality	Rate per 100,000	ISL	Iceland	Europe	≥5 years	286297	0	0	0
Protozoa	ENTA	Entamoeba histolytica	2007	Mortality	Rate per 100,000	ISL	Iceland	Europe	All ages	307752	0	0	0
Protozoa	ENTA	Entamoeba histolytica	2007	Mortality	Rate per 100,000	ISR	Israel	Europe	<5 years	695382	0	0	0
Protozoa	ENTA	Entamoeba histolytica	2007	Mortality	Rate per 100,000	ISR	Israel	Europe	≥5 years	6207713	0	0	0
Protozoa	ENTA	Entamoeba histolytica	2007	Mortality	Rate per 100,000	ISR	Israel	Europe	All ages	6903095	0	0	0
Protozoa	ENTA	Entamoeba histolytica	2007	Mortality	Rate per 100,000	ITA	Italy	Europe	<5 years	2775319	0	0	0
Protozoa	ENTA	Entamoeba histolytica	2007	Mortality	Rate per 100,000	ITA	Italy	Europe	≥5 years	56089497	0	0	0
Protozoa	ENTA	Entamoeba histolytica	2007	Mortality	Rate per 100,000	ITA	Italy	Europe	All ages	58864816	0	0	0
Protozoa	ENTA	Entamoeba histolytica	2007	Mortality	Rate per 100,000	JAM	Jamaica	Americas	<5 years	242316	0.00829953	0.00156277	0.0222818
Protozoa	ENTA	Entamoeba histolytica	2007	Mortality	Rate per 100,000	JAM	Jamaica	Americas	≥5 years	2465333	0.0557561	0.0149708	0.138396
Protozoa	ENTA	Entamoeba histolytica	2007	Mortality	Rate per 100,000	JAM	Jamaica	Americas	All ages	2707649	0.0515091	0.0140735	0.128511
Protozoa	ENTA	Entamoeba histolytica	2007	Mortality	Rate per 100,000	JOR	Jordan	Eastern Mediterranean	<5 years	868515	0.0599278	0.0174519	0.165244
Protozoa	ENTA	Entamoeba histolytica	2007	Mortality	Rate per 100,000	JOR	Jordan	Eastern Mediterranean	≥5 years	5883979	0.00589095	0.0014909	0.0157335
Protozoa	ENTA	Entamoeba histolytica	2007	Mortality	Rate per 100,000	JOR	Jordan	Eastern Mediterranean	All ages	6752494	0.0128412	0.00378366	0.0348179
Protozoa	ENTA	Entamoeba histolytica	2007	Mortality	Rate per 100,000	JPN	Japan	Western Pacific	<5 years	5581363	0	0	0
Protozoa	ENTA	Entamoeba histolytica	2007	Mortality	Rate per 100,000	JPN	Japan	Western Pacific	≥5 years	122465140	0	0	0
Protozoa	ENTA	Entamoeba histolytica	2007	Mortality	Rate per 100,000	JPN	Japan	Western Pacific	All ages	128046503	0	0	0
Protozoa	ENTA	Entamoeba histolytica	2007	Mortality	Rate per 100,000	KAZ	Kazakhstan	Europe	<5 years	1434458	0.271889	0.0750931	0.727174
Protozoa	ENTA	Entamoeba histolytica	2007	Mortality	Rate per 100,000	KAZ	Kazakhstan	Europe	≥5 years	14741630	0.00734107	0.00176121	0.0189542
Protozoa	ENTA	Entamoeba histolytica	2007	Mortality	Rate per 100,000	KAZ	Kazakhstan	Europe	All ages	16176088	0.0308005	0.0084852	0.0802817
Protozoa	ENTA	Entamoeba histolytica	2007	Mortality	Rate per 100,000	KEN	Kenya	Africa	<5 years	6393562	0.814174	0.266591	1.79983
Protozoa	ENTA	Entamoeba histolytica	2007	Mortality	Rate per 100,000	KEN	Kenya	Africa	≥5 years	31075002	0.333691	0.102826	0.813479
Protozoa	ENTA	Entamoeba histolytica	2007	Mortality	Rate per 100,000	KEN	Kenya	Africa	All ages	37468564	0.415679	0.135601	0.997978
Protozoa	ENTA	Entamoeba histolytica	2007	Mortality	Rate per 100,000	KGZ	Kyrgyzstan	Europe	<5 years	557720	0.485805	0.138672	1.30076
Protozoa	ENTA	Entamoeba histolytica	2007	Mortality	Rate per 100,000	KGZ	Kyrgyzstan	Europe	≥5 years	4739728	0.00800449	0.00232134	0.0203631
Protozoa	ENTA	Entamoeba histolytica	2007	Mortality	Rate per 100,000	KGZ	Kyrgyzstan	Europe	All ages	5297448	0.0583078	0.0170311	0.152946
Protozoa	ENTA	Entamoeba histolytica	2007	Mortality	Rate per 100,000	KHM	Cambodia	Western Pacific	<5 years	1626415	0.935039	0.164873	2.67906
Protozoa	ENTA	Entamoeba histolytica	2007	Mortality	Rate per 100,000	KHM	Cambodia	Western Pacific	≥5 years	12114303	0.138947	0.0243735	0.406986
Protozoa	ENTA	Entamoeba histolytica	2007	Mortality	Rate per 100,000	KHM	Cambodia	Western Pacific	All ages	13740718	0.233176	0.0406393	0.646634
Protozoa	ENTA	Entamoeba histolytica	2007	Mortality	Rate per 100,000	KIR	Kiribati	Western Pacific	<5 years	13165	1.15362	0.208123	3.04244
Protozoa	ENTA	Entamoeba histolytica	2007	Mortality	Rate per 100,000	KIR	Kiribati	Western Pacific	≥5 years	87853	0.564543	0.101885	1.4647
Protozoa	ENTA	Entamoeba histolytica	2007	Mortality	Rate per 100,000	KIR	Kiribati	Western Pacific	All ages	101018	0.641314	0.117836	1.65451
Protozoa	ENTA	Entamoeba histolytica	2007	Mortality	Rate per 100,000	KNA	Saint Kitts and Nevis	Americas	<5 years	3586	0	0	0
Protozoa	ENTA	Entamoeba histolytica	2007	Mortality	Rate per 100,000	KNA	Saint Kitts and Nevis	Americas	≥5 years	43053	0	0	0
Protozoa	ENTA	Entamoeba histolytica	2007	Mortality	Rate per 100,000	KNA	Saint Kitts and Nevis	Americas	All ages	46639	0	0	0
Protozoa	ENTA	Entamoeba histolytica	2007	Mortality	Rate per 100,000	KOR	South Korea	Western Pacific	<5 years	2302289	0	0	0
Protozoa	ENTA	Entamoeba histolytica	2007	Mortality	Rate per 100,000	KOR	South Korea	Western Pacific	≥5 years	45788807	0	0	0
Protozoa	ENTA	Entamoeba histolytica	2007	Mortality	Rate per 100,000	KOR	South Korea	Western Pacific	All ages	48091096	0	0	0
Protozoa	ENTA	Entamoeba histolytica	2007	Mortality	Rate per 100,000	KWT	Kuwait	Eastern Mediterranean	<5 years	217966	0	0	0
Protozoa	ENTA	Entamoeba histolytica	2007	Mortality	Rate per 100,000	KWT	Kuwait	Eastern Mediterranean	≥5 years	2218271	0	0	0
Protozoa	ENTA	Entamoeba histolytica	2007	Mortality	Rate per 100,000	KWT	Kuwait	Eastern Mediterranean	All ages	2436237	0	0	0
Protozoa	ENTA	Entamoeba histolytica	2007	Mortality	Rate per 100,000	LAO	Laos	Western Pacific	<5 years	787226	1.65791	0.307693	4.20903
Protozoa	ENTA	Entamoeba histolytica	2007	Mortality	Rate per 100,000	LAO	Laos	Western Pacific	≥5 years	5222634	0.176459	0.0291813	0.466095
Protozoa	ENTA	Entamoeba histolytica	2007	Mortality	Rate per 100,000	LAO	Laos	Western Pacific	All ages	6009860	0.370513	0.0723829	0.917877
Protozoa	ENTA	Entamoeba histolytica	2007	Mortality	Rate per 100,000	LBN	Lebanon	Eastern Mediterranean	<5 years	441508	0.0154141	0.00423555	0.0410087
Protozoa	ENTA	Entamoeba histolytica	2007	Mortality	Rate per 100,000	LBN	Lebanon	Eastern Mediterranean	≥5 years	4355157	0.023159	0.00613779	0.0572849
Protozoa	ENTA	Entamoeba histolytica	2007	Mortality	Rate per 100,000	LBN	Lebanon	Eastern Mediterranean	All ages	4796665	0.0224461	0.00615159	0.0555869
Protozoa	ENTA	Entamoeba histolytica	2007	Mortality	Rate per 100,000	LBR	Liberia	Africa	<5 years	610734	2.22587	0.805795	4.58128
Protozoa	ENTA	Entamoeba histolytica	2007	Mortality	Rate per 100,000	LBR	Liberia	Africa	≥5 years	2971078	0.484714	0.163577	1.08316
Protozoa	ENTA	Entamoeba histolytica	2007	Mortality	Rate per 100,000	LBR	Liberia	Africa	All ages	3581812	0.781598	0.271735	1.64464
Protozoa	ENTA	Entamoeba histolytica	2007	Mortality	Rate per 100,000	LBY	Libya	Eastern Mediterranean	<5 years	667709	0.160503	0.0478482	0.395443
Protozoa	ENTA	Entamoeba histolytica	2007	Mortality	Rate per 100,000	LBY	Libya	Eastern Mediterranean	≥5 years	5371994	0.0129358	0.00352817	0.0313451
Protozoa	ENTA	Entamoeba histolytica	2007	Mortality	Rate per 100,000	LBY	Libya	Eastern Mediterranean	All ages	6039703	0.0292499	0.00900619	0.0684772
Protozoa	ENTA	Entamoeba histolytica	2007	Mortality	Rate per 100,000	LCA	Saint Lucia	Americas	<5 years	12970	0.0124077	0.00339411	0.0300066
Protozoa	ENTA	Entamoeba histolytica	2007	Mortality	Rate per 100,000	LCA	Saint Lucia	Americas	≥5 years	154261	0.0258968	0.00698345	0.0648095
Protozoa	ENTA	Entamoeba histolytica	2007	Mortality	Rate per 100,000	LCA	Saint Lucia	Americas	All ages	167231	0.0248506	0.00672301	0.0620602
Protozoa	ENTA	Entamoeba histolytica	2007	Mortality	Rate per 100,000	LKA	Sri Lanka	South-East Asia	<5 years	1813815	0.0473853	0.0172856	0.105527
Protozoa	ENTA	Entamoeba histolytica	2007	Mortality	Rate per 100,000	LKA	Sri Lanka	South-East Asia	≥5 years	18609439	0.0933028	0.0295955	0.214876
Protozoa	ENTA	Entamoeba histolytica	2007	Mortality	Rate per 100,000	LKA	Sri Lanka	South-East Asia	All ages	20423254	0.0892248	0.0284901	0.203519
Protozoa	ENTA	Entamoeba histolytica	2007	Mortality	Rate per 100,000	LSO	Lesotho	Africa	<5 years	252275	1.73844	0.624212	3.63577
Protozoa	ENTA	Entamoeba histolytica	2007	Mortality	Rate per 100,000	LSO	Lesotho	Africa	≥5 years	1694695	1.11216	0.371823	2.50555
Protozoa	ENTA	Entamoeba histolytica	2007	Mortality	Rate per 100,000	LSO	Lesotho	Africa	All ages	1946970	1.19331	0.418022	2.62495
Protozoa	ENTA	Entamoeba histolytica	2007	Mortality	Rate per 100,000	LTU	Lithuania	Europe	<5 years	143293	0	0	0
Protozoa	ENTA	Entamoeba histolytica	2007	Mortality	Rate per 100,000	LTU	Lithuania	Europe	≥5 years	3106658	0	0	0
Protozoa	ENTA	Entamoeba histolytica	2007	Mortality	Rate per 100,000	LTU	Lithuania	Europe	All ages	3249951	0	0	0
Protozoa	ENTA	Entamoeba histolytica	2007	Mortality	Rate per 100,000	LUX	Luxembourg	Europe	<5 years	27923	0	0	0
Protozoa	ENTA	Entamoeba histolytica	2007	Mortality	Rate per 100,000	LUX	Luxembourg	Europe	≥5 years	448507	0	0	0
Protozoa	ENTA	Entamoeba histolytica	2007	Mortality	Rate per 100,000	LUX	Luxembourg	Europe	All ages	476430	0	0	0
Protozoa	ENTA	Entamoeba histolytica	2007	Mortality	Rate per 100,000	LVA	Latvia	Europe	<5 years	104589	0	0	0
Protozoa	ENTA	Entamoeba histolytica	2007	Mortality	Rate per 100,000	LVA	Latvia	Europe	≥5 years	2104747	0	0	0
Protozoa	ENTA	Entamoeba histolytica	2007	Mortality	Rate per 100,000	LVA	Latvia	Europe	All ages	2209336	0	0	0
Protozoa	ENTA	Entamoeba histolytica	2007	Mortality	Rate per 100,000	MAR	Morocco	Eastern Mediterranean	<5 years	3136430	0.590911	0.147419	1.51865
Protozoa	ENTA	Entamoeba histolytica	2007	Mortality	Rate per 100,000	MAR	Morocco	Eastern Mediterranean	≥5 years	27840161	0.0200068	0.00412286	0.0555641
Protozoa	ENTA	Entamoeba histolytica	2007	Mortality	Rate per 100,000	MAR	Morocco	Eastern Mediterranean	All ages	30976591	0.0778118	0.0190725	0.20292
Protozoa	ENTA	Entamoeba histolytica	2007	Mortality	Rate per 100,000	MCO	Monaco	Europe	<5 years	1444	0	0	0
Protozoa	ENTA	Entamoeba histolytica	2007	Mortality	Rate per 100,000	MCO	Monaco	Europe	≥5 years	30519	0	0	0
Protozoa	ENTA	Entamoeba histolytica	2007	Mortality	Rate per 100,000	MCO	Monaco	Europe	All ages	31963	0	0	0
Protozoa	ENTA	Entamoeba histolytica	2007	Mortality	Rate per 100,000	MDA	Moldova	Europe	<5 years	231287	0.0346888	0.00837726	0.0970902
Protozoa	ENTA	Entamoeba histolytica	2007	Mortality	Rate per 100,000	MDA	Moldova	Europe	≥5 years	3655633	0	0	0
Protozoa	ENTA	Entamoeba histolytica	2007	Mortality	Rate per 100,000	MDA	Moldova	Europe	All ages	3886920	0.00206412	0.00049848	0.00577725
Protozoa	ENTA	Entamoeba histolytica	2007	Mortality	Rate per 100,000	MDG	Madagascar	Africa	<5 years	3384422	2.10986	0.75897	4.34273
Protozoa	ENTA	Entamoeba histolytica	2007	Mortality	Rate per 100,000	MDG	Madagascar	Africa	≥5 years	16636062	0.693749	0.229116	1.61259
Protozoa	ENTA	Entamoeba histolytica	2007	Mortality	Rate per 100,000	MDG	Madagascar	Africa	All ages	20020484	0.93314	0.323478	1.91401
Protozoa	ENTA	Entamoeba histolytica	2007	Mortality	Rate per 100,000	MDV	Maldives	South-East Asia	<5 years	28016	0.110744	0.0357838	0.262838
Protozoa	ENTA	Entamoeba histolytica	2007	Mortality	Rate per 100,000	MDV	Maldives	South-East Asia	≥5 years	290719	0.0777166	0.021144	0.191844
Protozoa	ENTA	Entamoeba histolytica	2007	Mortality	Rate per 100,000	MDV	Maldives	South-East Asia	All ages	318735	0.0806196	0.0226508	0.194691
Protozoa	ENTA	Entamoeba histolytica	2007	Mortality	Rate per 100,000	MEX	Mexico	Americas	<5 years	11377304	0.225856	0.0575958	0.60441
Protozoa	ENTA	Entamoeba histolytica	2007	Mortality	Rate per 100,000	MEX	Mexico	Americas	≥5 years	96607345	0.0406289	0.0094193	0.115824
Protozoa	ENTA	Entamoeba histolytica	2007	Mortality	Rate per 100,000	MEX	Mexico	Americas	All ages	107984649	0.0601445	0.0146736	0.172866
Protozoa	ENTA	Entamoeba histolytica	2007	Mortality	Rate per 100,000	MHL	Marshall Islands	Western Pacific	<5 years	7555	0.588708	0.134081	1.44449
Protozoa	ENTA	Entamoeba histolytica	2007	Mortality	Rate per 100,000	MHL	Marshall Islands	Western Pacific	≥5 years	44475	0.0803112	0.0180885	0.204749
Protozoa	ENTA	Entamoeba histolytica	2007	Mortality	Rate per 100,000	MHL	Marshall Islands	Western Pacific	All ages	52030	0.154133	0.0384833	0.372324
Protozoa	ENTA	Entamoeba histolytica	2007	Mortality	Rate per 100,000	MKD	North Macedonia	Europe	<5 years	126540	0.0297813	0.00661267	0.0869934
Protozoa	ENTA	Entamoeba histolytica	2007	Mortality	Rate per 100,000	MKD	North Macedonia	Europe	≥5 years	1960734	0.00135682	0.000250877	0.00409492
Protozoa	ENTA	Entamoeba histolytica	2007	Mortality	Rate per 100,000	MKD	North Macedonia	Europe	All ages	2087274	0.00308004	0.000736011	0.00857766
Protozoa	ENTA	Entamoeba histolytica	2007	Mortality	Rate per 100,000	MLI	Mali	Africa	<5 years	2744566	4.44605	1.37793	9.58132
Protozoa	ENTA	Entamoeba histolytica	2007	Mortality	Rate per 100,000	MLI	Mali	Africa	≥5 years	11475285	0.896855	0.249947	2.13936
Protozoa	ENTA	Entamoeba histolytica	2007	Mortality	Rate per 100,000	MLI	Mali	Africa	All ages	14219851	1.58188	0.465417	3.39907
Protozoa	ENTA	Entamoeba histolytica	2007	Mortality	Rate per 100,000	MLT	Malta	Europe	<5 years	19913	0	0	0
Protozoa	ENTA	Entamoeba histolytica	2007	Mortality	Rate per 100,000	MLT	Malta	Europe	≥5 years	396420	0	0	0
Protozoa	ENTA	Entamoeba histolytica	2007	Mortality	Rate per 100,000	MLT	Malta	Europe	All ages	416333	0	0	0
Protozoa	ENTA	Entamoeba histolytica	2007	Mortality	Rate per 100,000	MMR	Myanmar	South-East Asia	<5 years	4716671	1.9626	0.718848	4.31391
Protozoa	ENTA	Entamoeba histolytica	2007	Mortality	Rate per 100,000	MMR	Myanmar	South-East Asia	≥5 years	43239006	0.183704	0.0627868	0.413528
Protozoa	ENTA	Entamoeba histolytica	2007	Mortality	Rate per 100,000	MMR	Myanmar	South-East Asia	All ages	47955677	0.358667	0.12776	0.793056
Protozoa	ENTA	Entamoeba histolytica	2007	Mortality	Rate per 100,000	MNE	Montenegro	Europe	<5 years	40419	0	0	0
Protozoa	ENTA	Entamoeba histolytica	2007	Mortality	Rate per 100,000	MNE	Montenegro	Europe	≥5 years	593264	0.00119883	0.000285488	0.00328082
Protozoa	ENTA	Entamoeba histolytica	2007	Mortality	Rate per 100,000	MNE	Montenegro	Europe	All ages	633683	0.00112237	0.000267279	0.00307156
Protozoa	ENTA	Entamoeba histolytica	2007	Mortality	Rate per 100,000	MNG	Mongolia	Western Pacific	<5 years	244069	0.513991	0.093492	1.32727
Protozoa	ENTA	Entamoeba histolytica	2007	Mortality	Rate per 100,000	MNG	Mongolia	Western Pacific	≥5 years	2351641	0.000809821	0.000142741	0.00228917
Protozoa	ENTA	Entamoeba histolytica	2007	Mortality	Rate per 100,000	MNG	Mongolia	Western Pacific	All ages	2595710	0.0490631	0.00893583	0.126562
Protozoa	ENTA	Entamoeba histolytica	2007	Mortality	Rate per 100,000	MOZ	Mozambique	Africa	<5 years	3668180	1.56342	0.461992	3.34876
Protozoa	ENTA	Entamoeba histolytica	2007	Mortality	Rate per 100,000	MOZ	Mozambique	Africa	≥5 years	17364246	0.519784	0.148349	1.19006
Protozoa	ENTA	Entamoeba histolytica	2007	Mortality	Rate per 100,000	MOZ	Mozambique	Africa	All ages	21032426	0.7018	0.219642	1.55288
Protozoa	ENTA	Entamoeba histolytica	2007	Mortality	Rate per 100,000	MRT	Mauritania	Africa	<5 years	512383	1.22146	0.453372	2.45498
Protozoa	ENTA	Entamoeba histolytica	2007	Mortality	Rate per 100,000	MRT	Mauritania	Africa	≥5 years	2539755	0.259486	0.08898	0.588371
Protozoa	ENTA	Entamoeba histolytica	2007	Mortality	Rate per 100,000	MRT	Mauritania	Africa	All ages	3052138	0.42098	0.156395	0.907761
Protozoa	ENTA	Entamoeba histolytica	2007	Mortality	Rate per 100,000	MUS	Mauritius	Africa	<5 years	91253	0.0406589	0.0101076	0.10467
Protozoa	ENTA	Entamoeba histolytica	2007	Mortality	Rate per 100,000	MUS	Mauritius	Africa	≥5 years	1175519	0.0157006	0.00453126	0.0391864
Protozoa	ENTA	Entamoeba histolytica	2007	Mortality	Rate per 100,000	MUS	Mauritius	Africa	All ages	1266772	0.0174985	0.00512682	0.0442868
Protozoa	ENTA	Entamoeba histolytica	2007	Mortality	Rate per 100,000	MWI	Malawi	Africa	<5 years	2457975	2.20073	0.655591	5.22491
Protozoa	ENTA	Entamoeba histolytica	2007	Mortality	Rate per 100,000	MWI	Malawi	Africa	≥5 years	10924558	1.11991	0.299841	2.84476
Protozoa	ENTA	Entamoeba histolytica	2007	Mortality	Rate per 100,000	MWI	Malawi	Africa	All ages	13382533	1.31842	0.379104	3.11806
Protozoa	ENTA	Entamoeba histolytica	2007	Mortality	Rate per 100,000	MYS	Malaysia	Western Pacific	<5 years	2615009	0.00996263	0.00234016	0.0249348
Protozoa	ENTA	Entamoeba histolytica	2007	Mortality	Rate per 100,000	MYS	Malaysia	Western Pacific	≥5 years	24094142	0.0424727	0.00903294	0.106635
Protozoa	ENTA	Entamoeba histolytica	2007	Mortality	Rate per 100,000	MYS	Malaysia	Western Pacific	All ages	26709151	0.0392897	0.0084032	0.0987097
Protozoa	ENTA	Entamoeba histolytica	2007	Mortality	Rate per 100,000	NAM	Namibia	Africa	<5 years	261366	0.790082	0.250442	1.79601
Protozoa	ENTA	Entamoeba histolytica	2007	Mortality	Rate per 100,000	NAM	Namibia	Africa	≥5 years	1743467	0.388563	0.114498	1.03994
Protozoa	ENTA	Entamoeba histolytica	2007	Mortality	Rate per 100,000	NAM	Namibia	Africa	All ages	2004833	0.440908	0.139823	1.1175
Protozoa	ENTA	Entamoeba histolytica	2007	Mortality	Rate per 100,000	NER	Niger	Africa	<5 years	2993191	5.11305	1.9004	10.5213
Protozoa	ENTA	Entamoeba histolytica	2007	Mortality	Rate per 100,000	NER	Niger	Africa	≥5 years	11537048	1.41376	0.4363	3.13355
Protozoa	ENTA	Entamoeba histolytica	2007	Mortality	Rate per 100,000	NER	Niger	Africa	All ages	14530239	2.1758	0.775081	4.50464
Protozoa	ENTA	Entamoeba histolytica	2007	Mortality	Rate per 100,000	NGA	Nigeria	Africa	<5 years	27130020	5.29446	1.78522	11.8934
Protozoa	ENTA	Entamoeba histolytica	2007	Mortality	Rate per 100,000	NGA	Nigeria	Africa	≥5 years	124009088	0.558999	0.156585	1.28377
Protozoa	ENTA	Entamoeba histolytica	2007	Mortality	Rate per 100,000	NGA	Nigeria	Africa	All ages	151139108	1.40903	0.471216	3.15702
Protozoa	ENTA	Entamoeba histolytica	2007	Mortality	Rate per 100,000	NIC	Nicaragua	Americas	<5 years	655155	0.762	0.185058	1.7932
Protozoa	ENTA	Entamoeba histolytica	2007	Mortality	Rate per 100,000	NIC	Nicaragua	Americas	≥5 years	4802600	0.0323219	0.0068976	0.0866591
Protozoa	ENTA	Entamoeba histolytica	2007	Mortality	Rate per 100,000	NIC	Nicaragua	Americas	All ages	5457755	0.119913	0.0286395	0.27763
Protozoa	ENTA	Entamoeba histolytica	2007	Mortality	Rate per 100,000	NIU	Niue	Western Pacific	<5 years	162	0	0	0
Protozoa	ENTA	Entamoeba histolytica	2007	Mortality	Rate per 100,000	NIU	Niue	Western Pacific	≥5 years	1625	0	0	0
Protozoa	ENTA	Entamoeba histolytica	2007	Mortality	Rate per 100,000	NIU	Niue	Western Pacific	All ages	1787	0	0	0
Protozoa	ENTA	Entamoeba histolytica	2007	Mortality	Rate per 100,000	NLD	Netherlands	Europe	<5 years	977393	0	0	0
Protozoa	ENTA	Entamoeba histolytica	2007	Mortality	Rate per 100,000	NLD	Netherlands	Europe	≥5 years	15529304	0	0	0
Protozoa	ENTA	Entamoeba histolytica	2007	Mortality	Rate per 100,000	NLD	Netherlands	Europe	All ages	16506697	0	0	0
Protozoa	ENTA	Entamoeba histolytica	2007	Mortality	Rate per 100,000	NOR	Norway	Europe	<5 years	289786	0	0	0
Protozoa	ENTA	Entamoeba histolytica	2007	Mortality	Rate per 100,000	NOR	Norway	Europe	≥5 years	4391156	0	0	0
Protozoa	ENTA	Entamoeba histolytica	2007	Mortality	Rate per 100,000	NOR	Norway	Europe	All ages	4680942	0	0	0
Protozoa	ENTA	Entamoeba histolytica	2007	Mortality	Rate per 100,000	NPL	Nepal	South-East Asia	<5 years	3273695	0.85352	0.286722	1.82828
Protozoa	ENTA	Entamoeba histolytica	2007	Mortality	Rate per 100,000	NPL	Nepal	South-East Asia	≥5 years	23408667	0.332266	0.105269	0.753598
Protozoa	ENTA	Entamoeba histolytica	2007	Mortality	Rate per 100,000	NPL	Nepal	South-East Asia	All ages	26682362	0.396219	0.133434	0.866445
Protozoa	ENTA	Entamoeba histolytica	2007	Mortality	Rate per 100,000	NRU	Nauru	Western Pacific	<5 years	1297	0	0	0
Protozoa	ENTA	Entamoeba histolytica	2007	Mortality	Rate per 100,000	NRU	Nauru	Western Pacific	≥5 years	8729	0	0	0
Protozoa	ENTA	Entamoeba histolytica	2007	Mortality	Rate per 100,000	NRU	Nauru	Western Pacific	All ages	10026	0	0	0
Protozoa	ENTA	Entamoeba histolytica	2007	Mortality	Rate per 100,000	NZL	New Zealand	Western Pacific	<5 years	289587	0	0	0
Protozoa	ENTA	Entamoeba histolytica	2007	Mortality	Rate per 100,000	NZL	New Zealand	Western Pacific	≥5 years	3914770	0	0	0
Protozoa	ENTA	Entamoeba histolytica	2007	Mortality	Rate per 100,000	NZL	New Zealand	Western Pacific	All ages	4204357	0	0	0
Protozoa	ENTA	Entamoeba histolytica	2007	Mortality	Rate per 100,000	OMN	Oman	Eastern Mediterranean	<5 years	262666	0	0	0
Protozoa	ENTA	Entamoeba histolytica	2007	Mortality	Rate per 100,000	OMN	Oman	Eastern Mediterranean	≥5 years	2279665	0	0	0
Protozoa	ENTA	Entamoeba histolytica	2007	Mortality	Rate per 100,000	OMN	Oman	Eastern Mediterranean	All ages	2542331	0	0	0
Protozoa	ENTA	Entamoeba histolytica	2007	Mortality	Rate per 100,000	PAK	Pakistan	Eastern Mediterranean	<5 years	26373342	2.38232	0.725219	5.74042
Protozoa	ENTA	Entamoeba histolytica	2007	Mortality	Rate per 100,000	PAK	Pakistan	Eastern Mediterranean	≥5 years	155486562	0.495173	0.134752	1.24444
Protozoa	ENTA	Entamoeba histolytica	2007	Mortality	Rate per 100,000	PAK	Pakistan	Eastern Mediterranean	All ages	181859904	0.768847	0.229263	1.75515
Protozoa	ENTA	Entamoeba histolytica	2007	Mortality	Rate per 100,000	PAN	Panama	Americas	<5 years	357713	0	0	0
Protozoa	ENTA	Entamoeba histolytica	2007	Mortality	Rate per 100,000	PAN	Panama	Americas	≥5 years	3048380	0	0	0
Protozoa	ENTA	Entamoeba histolytica	2007	Mortality	Rate per 100,000	PAN	Panama	Americas	All ages	3406093	0	0	0
Protozoa	ENTA	Entamoeba histolytica	2007	Mortality	Rate per 100,000	PER	Peru	Americas	<5 years	2976729	0.24172	0.0570234	0.592777
Protozoa	ENTA	Entamoeba histolytica	2007	Mortality	Rate per 100,000	PER	Peru	Americas	≥5 years	25454793	0.0205433	0.00391395	0.0596229
Protozoa	ENTA	Entamoeba histolytica	2007	Mortality	Rate per 100,000	PER	Peru	Americas	All ages	28431522	0.0437001	0.00943609	0.111694
Protozoa	ENTA	Entamoeba histolytica	2007	Mortality	Rate per 100,000	PHL	Philippines	Western Pacific	<5 years	11579586	0.551636	0.099773	1.421
Protozoa	ENTA	Entamoeba histolytica	2007	Mortality	Rate per 100,000	PHL	Philippines	Western Pacific	≥5 years	78626231	0.0540821	0.00915834	0.141441
Protozoa	ENTA	Entamoeba histolytica	2007	Mortality	Rate per 100,000	PHL	Philippines	Western Pacific	All ages	90205817	0.117952	0.0216876	0.293346
Protozoa	ENTA	Entamoeba histolytica	2007	Mortality	Rate per 100,000	PLW	Palau	Western Pacific	<5 years	1323	0.587068	0.122681	1.48824
Protozoa	ENTA	Entamoeba histolytica	2007	Mortality	Rate per 100,000	PLW	Palau	Western Pacific	≥5 years	18128	0.191971	0.0403345	0.493473
Protozoa	ENTA	Entamoeba histolytica	2007	Mortality	Rate per 100,000	PLW	Palau	Western Pacific	All ages	19451	0.218844	0.0487054	0.552785
Protozoa	ENTA	Entamoeba histolytica	2007	Mortality	Rate per 100,000	PNG	Papua New Guinea	Western Pacific	<5 years	983602	1.05674	0.193846	2.72147
Protozoa	ENTA	Entamoeba histolytica	2007	Mortality	Rate per 100,000	PNG	Papua New Guinea	Western Pacific	≥5 years	5870988	0.162847	0.0281711	0.462719
Protozoa	ENTA	Entamoeba histolytica	2007	Mortality	Rate per 100,000	PNG	Papua New Guinea	Western Pacific	All ages	6854590	0.291117	0.0583562	0.730751
Protozoa	ENTA	Entamoeba histolytica	2007	Mortality	Rate per 100,000	POL	Poland	Europe	<5 years	1790831	0	0	0
Protozoa	ENTA	Entamoeba histolytica	2007	Mortality	Rate per 100,000	POL	Poland	Europe	≥5 years	36248356	0	0	0
Protozoa	ENTA	Entamoeba histolytica	2007	Mortality	Rate per 100,000	POL	Poland	Europe	All ages	38039187	0	0	0
Protozoa	ENTA	Entamoeba histolytica	2007	Mortality	Rate per 100,000	PRK	North Korea	South-East Asia	<5 years	1729871	0.509094	0.178586	1.13955
Protozoa	ENTA	Entamoeba histolytica	2007	Mortality	Rate per 100,000	PRK	North Korea	South-East Asia	≥5 years	22857760	0.00461097	0.00150632	0.0112371
Protozoa	ENTA	Entamoeba histolytica	2007	Mortality	Rate per 100,000	PRK	North Korea	South-East Asia	All ages	24587631	0.0401041	0.0137787	0.0877415
Protozoa	ENTA	Entamoeba histolytica	2007	Mortality	Rate per 100,000	PRT	Portugal	Europe	<5 years	542708	0	0	0
Protozoa	ENTA	Entamoeba histolytica	2007	Mortality	Rate per 100,000	PRT	Portugal	Europe	≥5 years	9992748	0	0	0
Protozoa	ENTA	Entamoeba histolytica	2007	Mortality	Rate per 100,000	PRT	Portugal	Europe	All ages	10535456	0	0	0
Protozoa	ENTA	Entamoeba histolytica	2007	Mortality	Rate per 100,000	PRY	Paraguay	Americas	<5 years	620811	0.334461	0.0883481	0.809561
Protozoa	ENTA	Entamoeba histolytica	2007	Mortality	Rate per 100,000	PRY	Paraguay	Americas	≥5 years	4911960	0.0303522	0.00770579	0.0823932
Protozoa	ENTA	Entamoeba histolytica	2007	Mortality	Rate per 100,000	PRY	Paraguay	Americas	All ages	5532771	0.064475	0.0183351	0.162461
Protozoa	ENTA	Entamoeba histolytica	2007	Mortality	Rate per 100,000	QAT	Qatar	Eastern Mediterranean	<5 years	70221	0	0	0
Protozoa	ENTA	Entamoeba histolytica	2007	Mortality	Rate per 100,000	QAT	Qatar	Eastern Mediterranean	≥5 years	1009846	0	0	0
Protozoa	ENTA	Entamoeba histolytica	2007	Mortality	Rate per 100,000	QAT	Qatar	Eastern Mediterranean	All ages	1080067	0	0	0
Protozoa	ENTA	Entamoeba histolytica	2007	Mortality	Rate per 100,000	ROU	Romania	Europe	<5 years	1051858	0	0	0
Protozoa	ENTA	Entamoeba histolytica	2007	Mortality	Rate per 100,000	ROU	Romania	Europe	≥5 years	19898445	0	0	0
Protozoa	ENTA	Entamoeba histolytica	2007	Mortality	Rate per 100,000	ROU	Romania	Europe	All ages	20950303	0	0	0
Protozoa	ENTA	Entamoeba histolytica	2007	Mortality	Rate per 100,000	RUS	Russia	Europe	<5 years	7276383	0.0486458	0.0134774	0.123572
Protozoa	ENTA	Entamoeba histolytica	2007	Mortality	Rate per 100,000	RUS	Russia	Europe	≥5 years	136633847	0.00597657	0.00140372	0.0153591
Protozoa	ENTA	Entamoeba histolytica	2007	Mortality	Rate per 100,000	RUS	Russia	Europe	All ages	143910230	0.00813401	0.00211633	0.0203432
Protozoa	ENTA	Entamoeba histolytica	2007	Mortality	Rate per 100,000	RWA	Rwanda	Africa	<5 years	1598185	2.23743	0.802164	4.61197
Protozoa	ENTA	Entamoeba histolytica	2007	Mortality	Rate per 100,000	RWA	Rwanda	Africa	≥5 years	7825126	0.375783	0.114585	0.880568
Protozoa	ENTA	Entamoeba histolytica	2007	Mortality	Rate per 100,000	RWA	Rwanda	Africa	All ages	9423311	0.691515	0.243282	1.49396
Protozoa	ENTA	Entamoeba histolytica	2007	Mortality	Rate per 100,000	SAU	Saudi Arabia	Eastern Mediterranean	<5 years	2321873	0	0	0
Protozoa	ENTA	Entamoeba histolytica	2007	Mortality	Rate per 100,000	SAU	Saudi Arabia	Eastern Mediterranean	≥5 years	19589266	0	0	0
Protozoa	ENTA	Entamoeba histolytica	2007	Mortality	Rate per 100,000	SAU	Saudi Arabia	Eastern Mediterranean	All ages	21911139	0	0	0
Protozoa	ENTA	Entamoeba histolytica	2007	Mortality	Rate per 100,000	SDN	Sudan	Eastern Mediterranean	<5 years	5610671	2.06838	0.479285	5.97418
Protozoa	ENTA	Entamoeba histolytica	2007	Mortality	Rate per 100,000	SDN	Sudan	Eastern Mediterranean	≥5 years	26757936	0.0771867	0.0156184	0.272496
Protozoa	ENTA	Entamoeba histolytica	2007	Mortality	Rate per 100,000	SDN	Sudan	Eastern Mediterranean	All ages	32368607	0.422333	0.0961881	1.20798
Protozoa	ENTA	Entamoeba histolytica	2007	Mortality	Rate per 100,000	SEAR	South-East Asian Region	South-East Asia	<5 years	190007635	1.4118	0.546199	3.16936
Protozoa	ENTA	Entamoeba histolytica	2007	Mortality	Rate per 100,000	SEAR	South-East Asian Region	South-East Asia	≥5 years	1563211931	1.01514	0.32979	2.31068
Protozoa	ENTA	Entamoeba histolytica	2007	Mortality	Rate per 100,000	SEAR	South-East Asian Region	South-East Asia	All ages	1753219566	1.05813	0.360003	2.40213
Protozoa	ENTA	Entamoeba histolytica	2007	Mortality	Rate per 100,000	SEN	Senegal	Africa	<5 years	1925475	1.87385	0.703907	3.89343
Protozoa	ENTA	Entamoeba histolytica	2007	Mortality	Rate per 100,000	SEN	Senegal	Africa	≥5 years	9708176	0.512875	0.170072	1.16714
Protozoa	ENTA	Entamoeba histolytica	2007	Mortality	Rate per 100,000	SEN	Senegal	Africa	All ages	11633651	0.738129	0.266987	1.64249
Protozoa	ENTA	Entamoeba histolytica	2007	Mortality	Rate per 100,000	SGP	Singapore	Western Pacific	<5 years	216182	0	0	0
Protozoa	ENTA	Entamoeba histolytica	2007	Mortality	Rate per 100,000	SGP	Singapore	Western Pacific	≥5 years	4271240	0	0	0
Protozoa	ENTA	Entamoeba histolytica	2007	Mortality	Rate per 100,000	SGP	Singapore	Western Pacific	All ages	4487422	0	0	0
Protozoa	ENTA	Entamoeba histolytica	2007	Mortality	Rate per 100,000	SLB	Solomon Islands	Western Pacific	<5 years	77504	0.281438	0.051992	0.704872
Protozoa	ENTA	Entamoeba histolytica	2007	Mortality	Rate per 100,000	SLB	Solomon Islands	Western Pacific	≥5 years	418359	0.211345	0.0365206	0.572562
Protozoa	ENTA	Entamoeba histolytica	2007	Mortality	Rate per 100,000	SLB	Solomon Islands	Western Pacific	All ages	495863	0.222301	0.0416918	0.59189
Protozoa	ENTA	Entamoeba histolytica	2007	Mortality	Rate per 100,000	SLE	Sierra Leone	Africa	<5 years	961809	5.71797	2.05936	12.2069
Protozoa	ENTA	Entamoeba histolytica	2007	Mortality	Rate per 100,000	SLE	Sierra Leone	Africa	≥5 years	4717692	0.977966	0.311781	2.14277
Protozoa	ENTA	Entamoeba histolytica	2007	Mortality	Rate per 100,000	SLE	Sierra Leone	Africa	All ages	5679501	1.78067	0.590209	3.73991
Protozoa	ENTA	Entamoeba histolytica	2007	Mortality	Rate per 100,000	SLV	El Salvador	Americas	<5 years	608609	0.33651	0.0907089	0.875292
Protozoa	ENTA	Entamoeba histolytica	2007	Mortality	Rate per 100,000	SLV	El Salvador	Americas	≥5 years	5391260	0.118567	0.0301913	0.348556
Protozoa	ENTA	Entamoeba histolytica	2007	Mortality	Rate per 100,000	SLV	El Salvador	Americas	All ages	5999869	0.140674	0.0382611	0.389195
Protozoa	ENTA	Entamoeba histolytica	2007	Mortality	Rate per 100,000	SMR	San Marino	Europe	<5 years	1545	0	0	0
Protozoa	ENTA	Entamoeba histolytica	2007	Mortality	Rate per 100,000	SMR	San Marino	Europe	≥5 years	27580	0	0	0
Protozoa	ENTA	Entamoeba histolytica	2007	Mortality	Rate per 100,000	SMR	San Marino	Europe	All ages	29125	0	0	0
Protozoa	ENTA	Entamoeba histolytica	2007	Mortality	Rate per 100,000	SOM	Somalia	Eastern Mediterranean	<5 years	2227023	6.93106	1.67501	19.0912
Protozoa	ENTA	Entamoeba histolytica	2007	Mortality	Rate per 100,000	SOM	Somalia	Eastern Mediterranean	≥5 years	8901174	1.70437	0.383803	4.84614
Protozoa	ENTA	Entamoeba histolytica	2007	Mortality	Rate per 100,000	SOM	Somalia	Eastern Mediterranean	All ages	11128197	2.75036	0.661371	7.51913
Protozoa	ENTA	Entamoeba histolytica	2007	Mortality	Rate per 100,000	SRB	Serbia	Europe	<5 years	356312	0.0134735	0.00261556	0.038866
Protozoa	ENTA	Entamoeba histolytica	2007	Mortality	Rate per 100,000	SRB	Serbia	Europe	≥5 years	7140996	0.00214455	0.000479951	0.00569145
Protozoa	ENTA	Entamoeba histolytica	2007	Mortality	Rate per 100,000	SRB	Serbia	Europe	All ages	7497308	0.00268297	0.000648734	0.00716732
Protozoa	ENTA	Entamoeba histolytica	2007	Mortality	Rate per 100,000	SSD	South Sudan	Africa	<5 years	1493974	2.76417	1.03612	5.76169
Protozoa	ENTA	Entamoeba histolytica	2007	Mortality	Rate per 100,000	SSD	South Sudan	Africa	≥5 years	6682862	0.993695	0.314091	2.39233
Protozoa	ENTA	Entamoeba histolytica	2007	Mortality	Rate per 100,000	SSD	South Sudan	Africa	All ages	8176836	1.31717	0.443345	2.90525
Protozoa	ENTA	Entamoeba histolytica	2007	Mortality	Rate per 100,000	STP	Sao Tome and Principe	Africa	<5 years	27958	0.897984	0.325464	1.8498
Protozoa	ENTA	Entamoeba histolytica	2007	Mortality	Rate per 100,000	STP	Sao Tome and Principe	Africa	≥5 years	139697	0.195809	0.0643938	0.44622
Protozoa	ENTA	Entamoeba histolytica	2007	Mortality	Rate per 100,000	STP	Sao Tome and Principe	Africa	All ages	167655	0.312903	0.114293	0.671472
Protozoa	ENTA	Entamoeba histolytica	2007	Mortality	Rate per 100,000	SUR	Suriname	Americas	<5 years	55656	0.0692192	0.0148967	0.181793
Protozoa	ENTA	Entamoeba histolytica	2007	Mortality	Rate per 100,000	SUR	Suriname	Americas	≥5 years	472276	0.0684001	0.0168289	0.175338
Protozoa	ENTA	Entamoeba histolytica	2007	Mortality	Rate per 100,000	SUR	Suriname	Americas	All ages	527932	0.0684865	0.0172769	0.173512
Protozoa	ENTA	Entamoeba histolytica	2007	Mortality	Rate per 100,000	SVK	Slovakia	Europe	<5 years	263510	0	0	0
Protozoa	ENTA	Entamoeba histolytica	2007	Mortality	Rate per 100,000	SVK	Slovakia	Europe	≥5 years	5113387	0	0	0
Protozoa	ENTA	Entamoeba histolytica	2007	Mortality	Rate per 100,000	SVK	Slovakia	Europe	All ages	5376897	0	0	0
Protozoa	ENTA	Entamoeba histolytica	2007	Mortality	Rate per 100,000	SVN	Slovenia	Europe	<5 years	91010	0	0	0
Protozoa	ENTA	Entamoeba histolytica	2007	Mortality	Rate per 100,000	SVN	Slovenia	Europe	≥5 years	1915321	0	0	0
Protozoa	ENTA	Entamoeba histolytica	2007	Mortality	Rate per 100,000	SVN	Slovenia	Europe	All ages	2006331	0	0	0
Protozoa	ENTA	Entamoeba histolytica	2007	Mortality	Rate per 100,000	SWE	Sweden	Europe	<5 years	512587	0	0	0
Protozoa	ENTA	Entamoeba histolytica	2007	Mortality	Rate per 100,000	SWE	Sweden	Europe	≥5 years	8600787	0	0	0
Protozoa	ENTA	Entamoeba histolytica	2007	Mortality	Rate per 100,000	SWE	Sweden	Europe	All ages	9113374	0	0	0
Protozoa	ENTA	Entamoeba histolytica	2007	Mortality	Rate per 100,000	SWZ	Eswatini	Africa	<5 years	151685	1.61279	0.602755	3.34702
Protozoa	ENTA	Entamoeba histolytica	2007	Mortality	Rate per 100,000	SWZ	Eswatini	Africa	≥5 years	935360	0.419593	0.142906	0.911082
Protozoa	ENTA	Entamoeba histolytica	2007	Mortality	Rate per 100,000	SWZ	Eswatini	Africa	All ages	1087045	0.586091	0.211955	1.20229
Protozoa	ENTA	Entamoeba histolytica	2007	Mortality	Rate per 100,000	SYC	Seychelles	Africa	<5 years	7200	0.0334553	0.00546156	0.106806
Protozoa	ENTA	Entamoeba histolytica	2007	Mortality	Rate per 100,000	SYC	Seychelles	Africa	≥5 years	83726	0.0793643	0.0228619	0.205509
Protozoa	ENTA	Entamoeba histolytica	2007	Mortality	Rate per 100,000	SYC	Seychelles	Africa	All ages	90926	0.075729	0.0219019	0.197273
Protozoa	ENTA	Entamoeba histolytica	2007	Mortality	Rate per 100,000	SYR	Syria	Eastern Mediterranean	<5 years	2679967	0.0439991	0.0108185	0.118581
Protozoa	ENTA	Entamoeba histolytica	2007	Mortality	Rate per 100,000	SYR	Syria	Eastern Mediterranean	≥5 years	17538819	0.00708092	0.00162433	0.0196411
Protozoa	ENTA	Entamoeba histolytica	2007	Mortality	Rate per 100,000	SYR	Syria	Eastern Mediterranean	All ages	20218786	0.0119744	0.00280949	0.0322116
Protozoa	ENTA	Entamoeba histolytica	2007	Mortality	Rate per 100,000	TCD	Chad	Africa	<5 years	2197858	5.94097	2.14607	12.2204
Protozoa	ENTA	Entamoeba histolytica	2007	Mortality	Rate per 100,000	TCD	Chad	Africa	≥5 years	8701106	1.19543	0.396021	2.74399
Protozoa	ENTA	Entamoeba histolytica	2007	Mortality	Rate per 100,000	TCD	Chad	Africa	All ages	10898964	2.1524	0.746826	4.56485
Protozoa	ENTA	Entamoeba histolytica	2007	Mortality	Rate per 100,000	TGO	Togo	Africa	<5 years	983937	1.72477	0.640356	3.62819
Protozoa	ENTA	Entamoeba histolytica	2007	Mortality	Rate per 100,000	TGO	Togo	Africa	≥5 years	5117931	0.726061	0.224589	1.62316
Protozoa	ENTA	Entamoeba histolytica	2007	Mortality	Rate per 100,000	TGO	Togo	Africa	All ages	6101868	0.887104	0.287032	1.86274
Protozoa	ENTA	Entamoeba histolytica	2007	Mortality	Rate per 100,000	THA	Thailand	South-East Asia	<5 years	4475951	0.0508848	0.0156518	0.130344
Protozoa	ENTA	Entamoeba histolytica	2007	Mortality	Rate per 100,000	THA	Thailand	South-East Asia	≥5 years	62363526	0.157042	0.0423057	0.446911
Protozoa	ENTA	Entamoeba histolytica	2007	Mortality	Rate per 100,000	THA	Thailand	South-East Asia	All ages	66839477	0.149933	0.0404168	0.423672
Protozoa	ENTA	Entamoeba histolytica	2007	Mortality	Rate per 100,000	TJK	Tajikistan	Europe	<5 years	938040	1.15187	0.315598	3.11191
Protozoa	ENTA	Entamoeba histolytica	2007	Mortality	Rate per 100,000	TJK	Tajikistan	Europe	≥5 years	6186253	0.0236626	0.0068871	0.0597344
Protozoa	ENTA	Entamoeba histolytica	2007	Mortality	Rate per 100,000	TJK	Tajikistan	Europe	All ages	7124293	0.172211	0.0473615	0.454991
Protozoa	ENTA	Entamoeba histolytica	2007	Mortality	Rate per 100,000	TKM	Turkmenistan	Europe	<5 years	542076	1.06463	0.288743	2.73556
Protozoa	ENTA	Entamoeba histolytica	2007	Mortality	Rate per 100,000	TKM	Turkmenistan	Europe	≥5 years	4652760	0.0100009	0.00238325	0.0255867
Protozoa	ENTA	Entamoeba histolytica	2007	Mortality	Rate per 100,000	TKM	Turkmenistan	Europe	All ages	5194836	0.12005	0.0332628	0.305894
Protozoa	ENTA	Entamoeba histolytica	2007	Mortality	Rate per 100,000	TLS	Timor-Leste	South-East Asia	<5 years	159572	2.50102	0.927977	5.37221
Protozoa	ENTA	Entamoeba histolytica	2007	Mortality	Rate per 100,000	TLS	Timor-Leste	South-East Asia	≥5 years	831223	0.175433	0.0558149	0.395131
Protozoa	ENTA	Entamoeba histolytica	2007	Mortality	Rate per 100,000	TLS	Timor-Leste	South-East Asia	All ages	990795	0.54998	0.204141	1.1937
Protozoa	ENTA	Entamoeba histolytica	2007	Mortality	Rate per 100,000	TON	Tonga	Western Pacific	<5 years	14700	0.0486191	0.0100405	0.127676
Protozoa	ENTA	Entamoeba histolytica	2007	Mortality	Rate per 100,000	TON	Tonga	Western Pacific	≥5 years	91838	0.047379	0.0104496	0.123186
Protozoa	ENTA	Entamoeba histolytica	2007	Mortality	Rate per 100,000	TON	Tonga	Western Pacific	All ages	106538	0.0475501	0.0107253	0.121548
Protozoa	ENTA	Entamoeba histolytica	2007	Mortality	Rate per 100,000	TTO	Trinidad and Tobago	Americas	<5 years	93737	0	0	0
Protozoa	ENTA	Entamoeba histolytica	2007	Mortality	Rate per 100,000	TTO	Trinidad and Tobago	Americas	≥5 years	1268294	0	0	0
Protozoa	ENTA	Entamoeba histolytica	2007	Mortality	Rate per 100,000	TTO	Trinidad and Tobago	Americas	All ages	1362031	0	0	0
Protozoa	ENTA	Entamoeba histolytica	2007	Mortality	Rate per 100,000	TUN	Tunisia	Eastern Mediterranean	<5 years	838781	0.0538415	0.0188362	0.133418
Protozoa	ENTA	Entamoeba histolytica	2007	Mortality	Rate per 100,000	TUN	Tunisia	Eastern Mediterranean	≥5 years	9554055	0.0126035	0.00335626	0.0307578
Protozoa	ENTA	Entamoeba histolytica	2007	Mortality	Rate per 100,000	TUN	Tunisia	Eastern Mediterranean	All ages	10392836	0.0159317	0.00477447	0.0378021
Protozoa	ENTA	Entamoeba histolytica	2007	Mortality	Rate per 100,000	TUR	Turkey	Europe	<5 years	6351224	0.0190489	0.0046069	0.0532338
Protozoa	ENTA	Entamoeba histolytica	2007	Mortality	Rate per 100,000	TUR	Turkey	Europe	≥5 years	64047703	0.0157699	0.00351707	0.0425675
Protozoa	ENTA	Entamoeba histolytica	2007	Mortality	Rate per 100,000	TUR	Turkey	Europe	All ages	70398927	0.0160657	0.0036188	0.0432257
Protozoa	ENTA	Entamoeba histolytica	2007	Mortality	Rate per 100,000	TUV	Tuvalu	Western Pacific	<5 years	1144	1.18775	0.282761	3.09282
Protozoa	ENTA	Entamoeba histolytica	2007	Mortality	Rate per 100,000	TUV	Tuvalu	Western Pacific	≥5 years	8970	0.899981	0.191094	2.26422
Protozoa	ENTA	Entamoeba histolytica	2007	Mortality	Rate per 100,000	TUV	Tuvalu	Western Pacific	All ages	10114	0.932531	0.205517	2.27522
Protozoa	ENTA	Entamoeba histolytica	2007	Mortality	Rate per 100,000	TZA	Tanzania	Africa	<5 years	7253575	1.49127	0.469604	3.23531
Protozoa	ENTA	Entamoeba histolytica	2007	Mortality	Rate per 100,000	TZA	Tanzania	Africa	≥5 years	33606191	0.419116	0.120608	0.957843
Protozoa	ENTA	Entamoeba histolytica	2007	Mortality	Rate per 100,000	TZA	Tanzania	Africa	All ages	40859766	0.609448	0.195162	1.3987
Protozoa	ENTA	Entamoeba histolytica	2007	Mortality	Rate per 100,000	UGA	Uganda	Africa	<5 years	5720516	1.04955	0.389123	2.17424
Protozoa	ENTA	Entamoeba histolytica	2007	Mortality	Rate per 100,000	UGA	Uganda	Africa	≥5 years	23495360	0.432391	0.139332	0.991519
Protozoa	ENTA	Entamoeba histolytica	2007	Mortality	Rate per 100,000	UGA	Uganda	Africa	All ages	29215876	0.553231	0.189579	1.1999
Protozoa	ENTA	Entamoeba histolytica	2007	Mortality	Rate per 100,000	UKR	Ukraine	Europe	<5 years	2104601	0.0383637	0.0099263	0.107187
Protozoa	ENTA	Entamoeba histolytica	2007	Mortality	Rate per 100,000	UKR	Ukraine	Europe	≥5 years	45091917	0.00092087	0.000271948	0.00231166
Protozoa	ENTA	Entamoeba histolytica	2007	Mortality	Rate per 100,000	UKR	Ukraine	Europe	All ages	47196518	0.00259053	0.000715845	0.00657422
Protozoa	ENTA	Entamoeba histolytica	2007	Mortality	Rate per 100,000	URY	Uruguay	Americas	<5 years	243193	0	0	0
Protozoa	ENTA	Entamoeba histolytica	2007	Mortality	Rate per 100,000	URY	Uruguay	Americas	≥5 years	3048626	0	0	0
Protozoa	ENTA	Entamoeba histolytica	2007	Mortality	Rate per 100,000	URY	Uruguay	Americas	All ages	3291819	0	0	0
Protozoa	ENTA	Entamoeba histolytica	2007	Mortality	Rate per 100,000	USA	United States	Americas	<5 years	20150966	0	0	0
Protozoa	ENTA	Entamoeba histolytica	2007	Mortality	Rate per 100,000	USA	United States	Americas	≥5 years	280116529	0	0	0
Protozoa	ENTA	Entamoeba histolytica	2007	Mortality	Rate per 100,000	USA	United States	Americas	All ages	300267495	0	0	0
Protozoa	ENTA	Entamoeba histolytica	2007	Mortality	Rate per 100,000	UZB	Uzbekistan	Europe	<5 years	2570303	0.686673	0.170486	1.98301
Protozoa	ENTA	Entamoeba histolytica	2007	Mortality	Rate per 100,000	UZB	Uzbekistan	Europe	≥5 years	24305765	0.00537931	0.00159953	0.0137191
Protozoa	ENTA	Entamoeba histolytica	2007	Mortality	Rate per 100,000	UZB	Uzbekistan	Europe	All ages	26876068	0.0705351	0.0183076	0.199103
Protozoa	ENTA	Entamoeba histolytica	2007	Mortality	Rate per 100,000	VCT	Saint Vincent and the Grenadines	Americas	<5 years	9308	0	0	0
Protozoa	ENTA	Entamoeba histolytica	2007	Mortality	Rate per 100,000	VCT	Saint Vincent and the Grenadines	Americas	≥5 years	102472	0	0	0
Protozoa	ENTA	Entamoeba histolytica	2007	Mortality	Rate per 100,000	VCT	Saint Vincent and the Grenadines	Americas	All ages	111780	0	0	0
Protozoa	ENTA	Entamoeba histolytica	2007	Mortality	Rate per 100,000	VEN	Venezuela	Americas	<5 years	2923626	0.176541	0.0330866	0.47288
Protozoa	ENTA	Entamoeba histolytica	2007	Mortality	Rate per 100,000	VEN	Venezuela	Americas	≥5 years	24517519	0.0465808	0.00811759	0.125442
Protozoa	ENTA	Entamoeba histolytica	2007	Mortality	Rate per 100,000	VEN	Venezuela	Americas	All ages	27441145	0.060427	0.0108219	0.160473
Protozoa	ENTA	Entamoeba histolytica	2007	Mortality	Rate per 100,000	VNM	Vietnam	Western Pacific	<5 years	7006752	0.219644	0.0400546	0.56948
Protozoa	ENTA	Entamoeba histolytica	2007	Mortality	Rate per 100,000	VNM	Vietnam	Western Pacific	≥5 years	75873862	0.0362334	0.00617539	0.0980506
Protozoa	ENTA	Entamoeba histolytica	2007	Mortality	Rate per 100,000	VNM	Vietnam	Western Pacific	All ages	82880614	0.051739	0.00880855	0.13368
Protozoa	ENTA	Entamoeba histolytica	2007	Mortality	Rate per 100,000	VUT	Vanuatu	Western Pacific	<5 years	31211	0.309409	0.0571881	0.801297
Protozoa	ENTA	Entamoeba histolytica	2007	Mortality	Rate per 100,000	VUT	Vanuatu	Western Pacific	≥5 years	187334	0.222925	0.0371792	0.56268
Protozoa	ENTA	Entamoeba histolytica	2007	Mortality	Rate per 100,000	VUT	Vanuatu	Western Pacific	All ages	218545	0.235276	0.041588	0.576912
Protozoa	ENTA	Entamoeba histolytica	2007	Mortality	Rate per 100,000	WPR	Western Pacific Region	Western Pacific	<5 years	115443797	0.208158	0.0531689	0.525357
Protozoa	ENTA	Entamoeba histolytica	2007	Mortality	Rate per 100,000	WPR	Western Pacific Region	Western Pacific	≥5 years	1643666332	0.0123722	0.00307764	0.0295186
Protozoa	ENTA	Entamoeba histolytica	2007	Mortality	Rate per 100,000	WPR	Western Pacific Region	Western Pacific	All ages	1759110129	0.0252209	0.00606467	0.0616021
Protozoa	ENTA	Entamoeba histolytica	2007	Mortality	Rate per 100,000	WSM	Samoa	Western Pacific	<5 years	25880	0.136096	0.0244027	0.34082
Protozoa	ENTA	Entamoeba histolytica	2007	Mortality	Rate per 100,000	WSM	Samoa	Western Pacific	≥5 years	162210	0.0606238	0.0109761	0.160755
Protozoa	ENTA	Entamoeba histolytica	2007	Mortality	Rate per 100,000	WSM	Samoa	Western Pacific	All ages	188090	0.0710084	0.0134111	0.190419
Protozoa	ENTA	Entamoeba histolytica	2007	Mortality	Rate per 100,000	YEM	Yemen	Eastern Mediterranean	<5 years	4031242	1.88097	0.500534	4.96615
Protozoa	ENTA	Entamoeba histolytica	2007	Mortality	Rate per 100,000	YEM	Yemen	Eastern Mediterranean	≥5 years	19893851	0.0710765	0.0164522	0.199155
Protozoa	ENTA	Entamoeba histolytica	2007	Mortality	Rate per 100,000	YEM	Yemen	Eastern Mediterranean	All ages	23925093	0.376034	0.0979529	1.02432
Protozoa	ENTA	Entamoeba histolytica	2007	Mortality	Rate per 100,000	ZAF	South Africa	Africa	<5 years	5082535	1.54852	0.438151	3.78299
Protozoa	ENTA	Entamoeba histolytica	2007	Mortality	Rate per 100,000	ZAF	South Africa	Africa	≥5 years	45176120	0.371011	0.0967971	1.02128
Protozoa	ENTA	Entamoeba histolytica	2007	Mortality	Rate per 100,000	ZAF	South Africa	Africa	All ages	50258655	0.490089	0.135554	1.25526
Protozoa	ENTA	Entamoeba histolytica	2007	Mortality	Rate per 100,000	ZMB	Zambia	Africa	<5 years	2281644	1.46347	0.442016	3.33853
Protozoa	ENTA	Entamoeba histolytica	2007	Mortality	Rate per 100,000	ZMB	Zambia	Africa	≥5 years	10056609	0.449796	0.124651	1.08627
Protozoa	ENTA	Entamoeba histolytica	2007	Mortality	Rate per 100,000	ZMB	Zambia	Africa	All ages	12338253	0.637249	0.190018	1.45347
Protozoa	ENTA	Entamoeba histolytica	2007	Mortality	Rate per 100,000	ZWE	Zimbabwe	Africa	<5 years	2048110	1.35959	0.470597	2.87009
Protozoa	ENTA	Entamoeba histolytica	2007	Mortality	Rate per 100,000	ZWE	Zimbabwe	Africa	≥5 years	10684189	0.372381	0.124106	0.814409
Protozoa	ENTA	Entamoeba histolytica	2007	Mortality	Rate per 100,000	ZWE	Zimbabwe	Africa	All ages	12732299	0.531183	0.193657	1.11692
Protozoa	ENTA	Entamoeba histolytica	2008	Incidence	Number	AFG	Afghanistan	Eastern Mediterranean	<5 years	4900250	17371.5	3318.41	48739.8
Protozoa	ENTA	Entamoeba histolytica	2008	Incidence	Number	AFG	Afghanistan	Eastern Mediterranean	≥5 years	21028874	34113.4	6620.14	100330
Protozoa	ENTA	Entamoeba histolytica	2008	Incidence	Number	AFG	Afghanistan	Eastern Mediterranean	All ages	25929124	51484.8	10205.1	145790
Protozoa	ENTA	Entamoeba histolytica	2008	Incidence	Number	AFR	African Region	Africa	<5 years	139799813	582596	171318	1.27688e+06
Protozoa	ENTA	Entamoeba histolytica	2008	Incidence	Number	AFR	African Region	Africa	≥5 years	684945986	2.85893e+06	757032	6.64531e+06
Protozoa	ENTA	Entamoeba histolytica	2008	Incidence	Number	AFR	African Region	Africa	All ages	824745799	3.44153e+06	992119	7.81151e+06
Protozoa	ENTA	Entamoeba histolytica	2008	Incidence	Number	AGO	Angola	Africa	<5 years	3929492	17412.8	3511.51	42486.6
Protozoa	ENTA	Entamoeba histolytica	2008	Incidence	Number	AGO	Angola	Africa	≥5 years	17240725	56276.2	12279.5	133071
Protozoa	ENTA	Entamoeba histolytica	2008	Incidence	Number	AGO	Angola	Africa	All ages	21170217	73689.1	17173.2	169468
Protozoa	ENTA	Entamoeba histolytica	2008	Incidence	Number	ALB	Albania	Europe	<5 years	195345	172.392	27.8661	572.311
Protozoa	ENTA	Entamoeba histolytica	2008	Incidence	Number	ALB	Albania	Europe	≥5 years	2812984	302.256	52.7674	945.621
Protozoa	ENTA	Entamoeba histolytica	2008	Incidence	Number	ALB	Albania	Europe	All ages	3008329	474.648	81.5488	1449.64
Protozoa	ENTA	Entamoeba histolytica	2008	Incidence	Number	AMR	Region of the Americas	Americas	<5 years	75662002	93250.9	17907.2	237782
Protozoa	ENTA	Entamoeba histolytica	2008	Incidence	Number	AMR	Region of the Americas	Americas	≥5 years	828429891	838673	229634	1.96066e+06
Protozoa	ENTA	Entamoeba histolytica	2008	Incidence	Number	AMR	Region of the Americas	Americas	All ages	904091893	931924	259981	2.19816e+06
Protozoa	ENTA	Entamoeba histolytica	2008	Incidence	Number	AND	Andorra	Europe	<5 years	3757	0.0323844	0.000800178	0.111639
Protozoa	ENTA	Entamoeba histolytica	2008	Incidence	Number	AND	Andorra	Europe	≥5 years	79074	34.071	0.841852	117.453
Protozoa	ENTA	Entamoeba histolytica	2008	Incidence	Number	AND	Andorra	Europe	All ages	82831	34.1034	0.842652	117.565
Protozoa	ENTA	Entamoeba histolytica	2008	Incidence	Number	ARE	United Arab Emirates	Eastern Mediterranean	<5 years	351815	2.57082	0.0635217	8.8624
Protozoa	ENTA	Entamoeba histolytica	2008	Incidence	Number	ARE	United Arab Emirates	Eastern Mediterranean	≥5 years	5661534	2473.26	61.1112	8526.09
Protozoa	ENTA	Entamoeba histolytica	2008	Incidence	Number	ARE	United Arab Emirates	Eastern Mediterranean	All ages	6013349	2475.83	61.1747	8534.96
Protozoa	ENTA	Entamoeba histolytica	2008	Incidence	Number	ARG	Argentina	Americas	<5 years	3511876	8032.95	1421.06	20394.5
Protozoa	ENTA	Entamoeba histolytica	2008	Incidence	Number	ARG	Argentina	Americas	≥5 years	36697296	63566.5	12546.8	170770
Protozoa	ENTA	Entamoeba histolytica	2008	Incidence	Number	ARG	Argentina	Americas	All ages	40209172	71599.4	14073	187834
Protozoa	ENTA	Entamoeba histolytica	2008	Incidence	Number	ARM	Armenia	Europe	<5 years	194673	458.787	88.308	1426.37
Protozoa	ENTA	Entamoeba histolytica	2008	Incidence	Number	ARM	Armenia	Europe	≥5 years	2772530	2165.92	405.352	6886.83
Protozoa	ENTA	Entamoeba histolytica	2008	Incidence	Number	ARM	Armenia	Europe	All ages	2967203	2624.71	513.511	7947.65
Protozoa	ENTA	Entamoeba histolytica	2008	Incidence	Number	ATG	Antigua and Barbuda	Americas	<5 years	6279	0.0329927	0.000815207	0.113736
Protozoa	ENTA	Entamoeba histolytica	2008	Incidence	Number	ATG	Antigua and Barbuda	Americas	≥5 years	75998	33.8423	0.836201	116.665
Protozoa	ENTA	Entamoeba histolytica	2008	Incidence	Number	ATG	Antigua and Barbuda	Americas	All ages	82277	33.8753	0.837017	116.779
Protozoa	ENTA	Entamoeba histolytica	2008	Incidence	Number	AUS	Australia	Western Pacific	<5 years	1367879	8.81223	0.217739	30.3785
Protozoa	ENTA	Entamoeba histolytica	2008	Incidence	Number	AUS	Australia	Western Pacific	≥5 years	19786577	8700.96	214.99	29994.9
Protozoa	ENTA	Entamoeba histolytica	2008	Incidence	Number	AUS	Australia	Western Pacific	All ages	21154456	8709.77	215.208	30025.3
Protozoa	ENTA	Entamoeba histolytica	2008	Incidence	Number	AUT	Austria	Europe	<5 years	396092	3.08992	0.076348	10.6519
Protozoa	ENTA	Entamoeba histolytica	2008	Incidence	Number	AUT	Austria	Europe	≥5 years	7913645	3418.22	84.4599	11783.6
Protozoa	ENTA	Entamoeba histolytica	2008	Incidence	Number	AUT	Austria	Europe	All ages	8309737	3421.31	84.5362	11794.3
Protozoa	ENTA	Entamoeba histolytica	2008	Incidence	Number	AZE	Azerbaijan	Europe	<5 years	726674	1599.67	313.22	4800.61
Protozoa	ENTA	Entamoeba histolytica	2008	Incidence	Number	AZE	Azerbaijan	Europe	≥5 years	8159609	4605	888.005	14556
Protozoa	ENTA	Entamoeba histolytica	2008	Incidence	Number	AZE	Azerbaijan	Europe	All ages	8886283	6204.67	1244.35	18974.7
Protozoa	ENTA	Entamoeba histolytica	2008	Incidence	Number	BDI	Burundi	Africa	<5 years	1593266	8525.06	2211.91	21039.6
Protozoa	ENTA	Entamoeba histolytica	2008	Incidence	Number	BDI	Burundi	Africa	≥5 years	6722338	33235.1	8371.23	76838.1
Protozoa	ENTA	Entamoeba histolytica	2008	Incidence	Number	BDI	Burundi	Africa	All ages	8315604	41760.2	11017	93913.3
Protozoa	ENTA	Entamoeba histolytica	2008	Incidence	Number	BEL	Belgium	Europe	<5 years	603012	4.39681	0.10864	15.1571
Protozoa	ENTA	Entamoeba histolytica	2008	Incidence	Number	BEL	Belgium	Europe	≥5 years	10062850	4386.98	108.397	15123.3
Protozoa	ENTA	Entamoeba histolytica	2008	Incidence	Number	BEL	Belgium	Europe	All ages	10665862	4391.38	108.505	15138.4
Protozoa	ENTA	Entamoeba histolytica	2008	Incidence	Number	BEN	Benin	Africa	<5 years	1579342	4185.11	1039.97	9146.66
Protozoa	ENTA	Entamoeba histolytica	2008	Incidence	Number	BEN	Benin	Africa	≥5 years	7510404	28815.6	6735.47	69029.7
Protozoa	ENTA	Entamoeba histolytica	2008	Incidence	Number	BEN	Benin	Africa	All ages	9089746	33000.7	8014.16	76681.6
Protozoa	ENTA	Entamoeba histolytica	2008	Incidence	Number	BFA	Burkina Faso	Africa	<5 years	2738782	14331.1	3192.62	39632.2
Protozoa	ENTA	Entamoeba histolytica	2008	Incidence	Number	BFA	Burkina Faso	Africa	≥5 years	12297059	56417.7	12137.3	148769
Protozoa	ENTA	Entamoeba histolytica	2008	Incidence	Number	BFA	Burkina Faso	Africa	All ages	15035841	70748.8	16273.5	181000
Protozoa	ENTA	Entamoeba histolytica	2008	Incidence	Number	BGD	Bangladesh	South-East Asia	<5 years	17682611	39368.3	9794.03	91857.2
Protozoa	ENTA	Entamoeba histolytica	2008	Incidence	Number	BGD	Bangladesh	South-East Asia	≥5 years	131073012	439669	89772.3	963696
Protozoa	ENTA	Entamoeba histolytica	2008	Incidence	Number	BGD	Bangladesh	South-East Asia	All ages	148755623	479038	101129	1.05791e+06
Protozoa	ENTA	Entamoeba histolytica	2008	Incidence	Number	BGR	Bulgaria	Europe	<5 years	346574	152.222	29.6994	461.411
Protozoa	ENTA	Entamoeba histolytica	2008	Incidence	Number	BGR	Bulgaria	Europe	≥5 years	7213773	329.391	61.1778	1006.38
Protozoa	ENTA	Entamoeba histolytica	2008	Incidence	Number	BGR	Bulgaria	Europe	All ages	7560347	481.614	95.3204	1500.46
Protozoa	ENTA	Entamoeba histolytica	2008	Incidence	Number	BHR	Bahrain	Eastern Mediterranean	<5 years	85647	0.498749	0.0123235	1.71934
Protozoa	ENTA	Entamoeba histolytica	2008	Incidence	Number	BHR	Bahrain	Eastern Mediterranean	≥5 years	1003343	447.863	11.0661	1543.92
Protozoa	ENTA	Entamoeba histolytica	2008	Incidence	Number	BHR	Bahrain	Eastern Mediterranean	All ages	1088990	448.362	11.0785	1545.64
Protozoa	ENTA	Entamoeba histolytica	2008	Incidence	Number	BHS	Bahamas	Americas	<5 years	27553	0.142406	0.00351866	0.490916
Protozoa	ENTA	Entamoeba histolytica	2008	Incidence	Number	BHS	Bahamas	Americas	≥5 years	328269	146.358	3.61631	504.54
Protozoa	ENTA	Entamoeba histolytica	2008	Incidence	Number	BHS	Bahamas	Americas	All ages	355822	146.5	3.61983	505.031
Protozoa	ENTA	Entamoeba histolytica	2008	Incidence	Number	BIH	Bosnia and Herzegovina	Europe	<5 years	190103	198.35	39.0567	581.598
Protozoa	ENTA	Entamoeba histolytica	2008	Incidence	Number	BIH	Bosnia and Herzegovina	Europe	≥5 years	3791429	379.37	70.3708	1181.93
Protozoa	ENTA	Entamoeba histolytica	2008	Incidence	Number	BIH	Bosnia and Herzegovina	Europe	All ages	3981532	577.721	119.192	1786.68
Protozoa	ENTA	Entamoeba histolytica	2008	Incidence	Number	BLR	Belarus	Europe	<5 years	461015	838.873	163.185	2538.69
Protozoa	ENTA	Entamoeba histolytica	2008	Incidence	Number	BLR	Belarus	Europe	≥5 years	9083077	3722.72	704.664	11524.9
Protozoa	ENTA	Entamoeba histolytica	2008	Incidence	Number	BLR	Belarus	Europe	All ages	9544092	4561.59	882.427	13627.9
Protozoa	ENTA	Entamoeba histolytica	2008	Incidence	Number	BLZ	Belize	Americas	<5 years	37806	33.4132	5.92671	83.9219
Protozoa	ENTA	Entamoeba histolytica	2008	Incidence	Number	BLZ	Belize	Americas	≥5 years	262421	350.849	69.5038	968.782
Protozoa	ENTA	Entamoeba histolytica	2008	Incidence	Number	BLZ	Belize	Americas	All ages	300227	384.262	74.502	1049.69
Protozoa	ENTA	Entamoeba histolytica	2008	Incidence	Number	BOL	Bolivia	Americas	<5 years	1201843	4064.52	651.426	10124.5
Protozoa	ENTA	Entamoeba histolytica	2008	Incidence	Number	BOL	Bolivia	Americas	≥5 years	8566441	9236.94	1523.6	24225.9
Protozoa	ENTA	Entamoeba histolytica	2008	Incidence	Number	BOL	Bolivia	Americas	All ages	9768284	13301.5	2187.46	33330.1
Protozoa	ENTA	Entamoeba histolytica	2008	Incidence	Number	BRA	Brazil	Americas	<5 years	15392041	26195.4	4398.18	74238.6
Protozoa	ENTA	Entamoeba histolytica	2008	Incidence	Number	BRA	Brazil	Americas	≥5 years	174091730	261553	39189.8	821391
Protozoa	ENTA	Entamoeba histolytica	2008	Incidence	Number	BRA	Brazil	Americas	All ages	189483771	287748	42338.1	881527
Protozoa	ENTA	Entamoeba histolytica	2008	Incidence	Number	BRB	Barbados	Americas	<5 years	18210	0.109351	0.00270192	0.376966
Protozoa	ENTA	Entamoeba histolytica	2008	Incidence	Number	BRB	Barbados	Americas	≥5 years	253746	111.861	2.76395	385.62
Protozoa	ENTA	Entamoeba histolytica	2008	Incidence	Number	BRB	Barbados	Americas	All ages	271956	111.97	2.76665	385.997
Protozoa	ENTA	Entamoeba histolytica	2008	Incidence	Number	BRN	Brunei	Western Pacific	<5 years	30582	0.145989	0.00360721	0.50327
Protozoa	ENTA	Entamoeba histolytica	2008	Incidence	Number	BRN	Brunei	Western Pacific	≥5 years	343693	153.952	3.80395	530.718
Protozoa	ENTA	Entamoeba histolytica	2008	Incidence	Number	BRN	Brunei	Western Pacific	All ages	374275	154.098	3.80756	531.222
Protozoa	ENTA	Entamoeba histolytica	2008	Incidence	Number	BTN	Bhutan	South-East Asia	<5 years	66139	166.063	38.9977	387.387
Protozoa	ENTA	Entamoeba histolytica	2008	Incidence	Number	BTN	Bhutan	South-East Asia	≥5 years	616381	1668.52	362.238	3676.57
Protozoa	ENTA	Entamoeba histolytica	2008	Incidence	Number	BTN	Bhutan	South-East Asia	All ages	682520	1834.59	403.512	4021.63
Protozoa	ENTA	Entamoeba histolytica	2008	Incidence	Number	BWA	Botswana	Africa	<5 years	241708	768.198	160.651	1996.38
Protozoa	ENTA	Entamoeba histolytica	2008	Incidence	Number	BWA	Botswana	Africa	≥5 years	1688374	7443.08	1433.44	18772.5
Protozoa	ENTA	Entamoeba histolytica	2008	Incidence	Number	BWA	Botswana	Africa	All ages	1930082	8211.28	1591.58	21383.4
Protozoa	ENTA	Entamoeba histolytica	2008	Incidence	Number	CAF	Central African Republic	Africa	<5 years	788498	4453.89	964.082	12258.1
Protozoa	ENTA	Entamoeba histolytica	2008	Incidence	Number	CAF	Central African Republic	Africa	≥5 years	3720662	13750.8	2788.33	41106
Protozoa	ENTA	Entamoeba histolytica	2008	Incidence	Number	CAF	Central African Republic	Africa	All ages	4509160	18204.7	3998.7	55760.7
Protozoa	ENTA	Entamoeba histolytica	2008	Incidence	Number	CAN	Canada	Americas	<5 years	1785807	12.7832	0.315857	44.0677
Protozoa	ENTA	Entamoeba histolytica	2008	Incidence	Number	CAN	Canada	Americas	≥5 years	31477057	13682.3	338.072	47167.1
Protozoa	ENTA	Entamoeba histolytica	2008	Incidence	Number	CAN	Canada	Americas	All ages	33262864	13695.1	338.388	47211.1
Protozoa	ENTA	Entamoeba histolytica	2008	Incidence	Number	CHE	Switzerland	Europe	<5 years	369200	2.93699	0.0725693	10.1247
Protozoa	ENTA	Entamoeba histolytica	2008	Incidence	Number	CHE	Switzerland	Europe	≥5 years	7218396	3121.05	77.1172	10759.2
Protozoa	ENTA	Entamoeba histolytica	2008	Incidence	Number	CHE	Switzerland	Europe	All ages	7587596	3123.99	77.1898	10769.3
Protozoa	ENTA	Entamoeba histolytica	2008	Incidence	Number	CHL	Chile	Americas	<5 years	1163697	6.395	0.158012	22.0455
Protozoa	ENTA	Entamoeba histolytica	2008	Incidence	Number	CHL	Chile	Americas	≥5 years	15590495	6891.69	170.285	23757.8
Protozoa	ENTA	Entamoeba histolytica	2008	Incidence	Number	CHL	Chile	Americas	All ages	16754192	6898.08	170.443	23779.8
Protozoa	ENTA	Entamoeba histolytica	2008	Incidence	Number	CHN	China	Western Pacific	<5 years	81493568	43000.4	6625.19	117216
Protozoa	ENTA	Entamoeba histolytica	2008	Incidence	Number	CHN	China	Western Pacific	≥5 years	1248194827	328472	57101.1	938280
Protozoa	ENTA	Entamoeba histolytica	2008	Incidence	Number	CHN	China	Western Pacific	All ages	1329688395	371472	66238.6	1.03788e+06
Protozoa	ENTA	Entamoeba histolytica	2008	Incidence	Number	CIV	Cote d'Ivoire	Africa	<5 years	3767991	12675.6	3292.69	29006.7
Protozoa	ENTA	Entamoeba histolytica	2008	Incidence	Number	CIV	Cote d'Ivoire	Africa	≥5 years	17506151	59136.7	13980.3	139839
Protozoa	ENTA	Entamoeba histolytica	2008	Incidence	Number	CIV	Cote d'Ivoire	Africa	All ages	21274142	71812.3	17663	163490
Protozoa	ENTA	Entamoeba histolytica	2008	Incidence	Number	CMR	Cameroon	Africa	<5 years	3167038	15720.1	3978.08	39842.8
Protozoa	ENTA	Entamoeba histolytica	2008	Incidence	Number	CMR	Cameroon	Africa	≥5 years	15140922	62115.9	14403.3	159758
Protozoa	ENTA	Entamoeba histolytica	2008	Incidence	Number	CMR	Cameroon	Africa	All ages	18307960	77836	19313.8	201168
Protozoa	ENTA	Entamoeba histolytica	2008	Incidence	Number	COD	Democratic Republic of Congo	Africa	<5 years	11618722	59467.9	15371.9	142338
Protozoa	ENTA	Entamoeba histolytica	2008	Incidence	Number	COD	Democratic Republic of Congo	Africa	≥5 years	51791031	158250	41453.8	363430
Protozoa	ENTA	Entamoeba histolytica	2008	Incidence	Number	COD	Democratic Republic of Congo	Africa	All ages	63409753	217718	59300.8	497545
Protozoa	ENTA	Entamoeba histolytica	2008	Incidence	Number	COG	Congo	Africa	<5 years	648187	2843.03	714.514	6386.33
Protozoa	ENTA	Entamoeba histolytica	2008	Incidence	Number	COG	Congo	Africa	≥5 years	3404088	12355.7	2880.81	29746.1
Protozoa	ENTA	Entamoeba histolytica	2008	Incidence	Number	COG	Congo	Africa	All ages	4052275	15198.8	3700.91	35569.6
Protozoa	ENTA	Entamoeba histolytica	2008	Incidence	Number	COK	Cook Islands	Western Pacific	<5 years	1526	0.00668818	0.000165257	0.0230562
Protozoa	ENTA	Entamoeba histolytica	2008	Incidence	Number	COK	Cook Islands	Western Pacific	≥5 years	14211	6.47259	0.15993	22.313
Protozoa	ENTA	Entamoeba histolytica	2008	Incidence	Number	COK	Cook Islands	Western Pacific	All ages	15737	6.47928	0.160095	22.3361
Protozoa	ENTA	Entamoeba histolytica	2008	Incidence	Number	COL	Colombia	Americas	<5 years	4045376	6770.3	1135.86	20504.1
Protozoa	ENTA	Entamoeba histolytica	2008	Incidence	Number	COL	Colombia	Americas	≥5 years	39456757	46148.7	8121.36	140675
Protozoa	ENTA	Entamoeba histolytica	2008	Incidence	Number	COL	Colombia	Americas	All ages	43502133	52919	9368.16	161157
Protozoa	ENTA	Entamoeba histolytica	2008	Incidence	Number	COM	Comoros	Africa	<5 years	93253	385.945	95.6923	860.599
Protozoa	ENTA	Entamoeba histolytica	2008	Incidence	Number	COM	Comoros	Africa	≥5 years	529795	2123.95	488.555	5086.52
Protozoa	ENTA	Entamoeba histolytica	2008	Incidence	Number	COM	Comoros	Africa	All ages	623048	2509.9	606.139	5810.32
Protozoa	ENTA	Entamoeba histolytica	2008	Incidence	Number	CPV	Cape Verde	Africa	<5 years	54302	63.3821	15.8366	143.7
Protozoa	ENTA	Entamoeba histolytica	2008	Incidence	Number	CPV	Cape Verde	Africa	≥5 years	444567	1123.85	260.409	2680.01
Protozoa	ENTA	Entamoeba histolytica	2008	Incidence	Number	CPV	Cape Verde	Africa	All ages	498869	1187.24	274.562	2822.03
Protozoa	ENTA	Entamoeba histolytica	2008	Incidence	Number	CRI	Costa Rica	Americas	<5 years	359360	437.539	76.397	1148.3
Protozoa	ENTA	Entamoeba histolytica	2008	Incidence	Number	CRI	Costa Rica	Americas	≥5 years	4050549	6244.76	1266.92	16753.1
Protozoa	ENTA	Entamoeba histolytica	2008	Incidence	Number	CRI	Costa Rica	Americas	All ages	4409909	6682.3	1333.68	17763.3
Protozoa	ENTA	Entamoeba histolytica	2008	Incidence	Number	CUB	Cuba	Americas	<5 years	635078	631.777	112.723	1687.03
Protozoa	ENTA	Entamoeba histolytica	2008	Incidence	Number	CUB	Cuba	Americas	≥5 years	10654971	13370.6	2705.11	36063.1
Protozoa	ENTA	Entamoeba histolytica	2008	Incidence	Number	CUB	Cuba	Americas	All ages	11290049	14002.4	2803.36	37415.9
Protozoa	ENTA	Entamoeba histolytica	2008	Incidence	Number	CYP	Cyprus	Europe	<5 years	61343	0.396217	0.00979004	1.36588
Protozoa	ENTA	Entamoeba histolytica	2008	Incidence	Number	CYP	Cyprus	Europe	≥5 years	1020528	445.035	10.9962	1534.17
Protozoa	ENTA	Entamoeba histolytica	2008	Incidence	Number	CYP	Cyprus	Europe	All ages	1081871	445.431	11.006	1535.54
Protozoa	ENTA	Entamoeba histolytica	2008	Incidence	Number	CZE	Czechia	Europe	<5 years	515337	4.32362	0.106831	14.9048
Protozoa	ENTA	Entamoeba histolytica	2008	Incidence	Number	CZE	Czechia	Europe	≥5 years	9841070	4259.65	105.25	14684.3
Protozoa	ENTA	Entamoeba histolytica	2008	Incidence	Number	CZE	Czechia	Europe	All ages	10356407	4263.97	105.357	14699.2
Protozoa	ENTA	Entamoeba histolytica	2008	Incidence	Number	DEU	Germany	Europe	<5 years	3481955	30.3181	0.749122	104.516
Protozoa	ENTA	Entamoeba histolytica	2008	Incidence	Number	DEU	Germany	Europe	≥5 years	77727446	33405.4	825.407	115159
Protozoa	ENTA	Entamoeba histolytica	2008	Incidence	Number	DEU	Germany	Europe	All ages	81209401	33435.8	826.156	115263
Protozoa	ENTA	Entamoeba histolytica	2008	Incidence	Number	DJI	Djibouti	Eastern Mediterranean	<5 years	119513	391.425	94.6978	1082.42
Protozoa	ENTA	Entamoeba histolytica	2008	Incidence	Number	DJI	Djibouti	Eastern Mediterranean	≥5 years	763972	3349.13	663.36	9809.21
Protozoa	ENTA	Entamoeba histolytica	2008	Incidence	Number	DJI	Djibouti	Eastern Mediterranean	All ages	883485	3740.55	768.719	11012.6
Protozoa	ENTA	Entamoeba histolytica	2008	Incidence	Number	DMA	Dominica	Americas	<5 years	5207	3.2526	0.591364	8.6171
Protozoa	ENTA	Entamoeba histolytica	2008	Incidence	Number	DMA	Dominica	Americas	≥5 years	63649	72.8218	14.3657	199.303
Protozoa	ENTA	Entamoeba histolytica	2008	Incidence	Number	DMA	Dominica	Americas	All ages	68856	76.0744	14.8006	205.752
Protozoa	ENTA	Entamoeba histolytica	2008	Incidence	Number	DNK	Denmark	Europe	<5 years	325600	2.22625	0.0550078	7.67457
Protozoa	ENTA	Entamoeba histolytica	2008	Incidence	Number	DNK	Denmark	Europe	≥5 years	5150384	2252.36	55.653	7764.58
Protozoa	ENTA	Entamoeba histolytica	2008	Incidence	Number	DNK	Denmark	Europe	All ages	5475984	2254.59	55.708	7772.26
Protozoa	ENTA	Entamoeba histolytica	2008	Incidence	Number	DOM	Dominican Republic	Americas	<5 years	999367	2341.06	415.448	6058.98
Protozoa	ENTA	Entamoeba histolytica	2008	Incidence	Number	DOM	Dominican Republic	Americas	≥5 years	8513790	12509.8	2508.05	34202.8
Protozoa	ENTA	Entamoeba histolytica	2008	Incidence	Number	DOM	Dominican Republic	Americas	All ages	9513157	14850.8	2855.71	39819.9
Protozoa	ENTA	Entamoeba histolytica	2008	Incidence	Number	DZA	Algeria	Africa	<5 years	3407108	5191.71	1304.37	11232.3
Protozoa	ENTA	Entamoeba histolytica	2008	Incidence	Number	DZA	Algeria	Africa	≥5 years	31079878	24169.9	5540.4	55776.3
Protozoa	ENTA	Entamoeba histolytica	2008	Incidence	Number	DZA	Algeria	Africa	All ages	34486986	29361.6	6713.35	66925.5
Protozoa	ENTA	Entamoeba histolytica	2008	Incidence	Number	ECU	Ecuador	Americas	<5 years	1580361	5947.87	915.789	16502.6
Protozoa	ENTA	Entamoeba histolytica	2008	Incidence	Number	ECU	Ecuador	Americas	≥5 years	12870297	30874.7	4952.37	85181.4
Protozoa	ENTA	Entamoeba histolytica	2008	Incidence	Number	ECU	Ecuador	Americas	All ages	14450658	36822.6	5905.67	101333
Protozoa	ENTA	Entamoeba histolytica	2008	Incidence	Number	EGY	Egypt	Eastern Mediterranean	<5 years	10465208	41161.9	9259.17	130762
Protozoa	ENTA	Entamoeba histolytica	2008	Incidence	Number	EGY	Egypt	Eastern Mediterranean	≥5 years	74599178	95660.1	16712	294122
Protozoa	ENTA	Entamoeba histolytica	2008	Incidence	Number	EGY	Egypt	Eastern Mediterranean	All ages	85064386	136822	26281.7	413117
Protozoa	ENTA	Entamoeba histolytica	2008	Incidence	Number	EMR	Eastern Mediterranean Region	Eastern Mediterranean	<5 years	77043340	331558	79709.2	906498
Protozoa	ENTA	Entamoeba histolytica	2008	Incidence	Number	EMR	Eastern Mediterranean Region	Eastern Mediterranean	≥5 years	512610644	1.23369e+06	266213	3.51914e+06
Protozoa	ENTA	Entamoeba histolytica	2008	Incidence	Number	EMR	Eastern Mediterranean Region	Eastern Mediterranean	All ages	589653984	1.56525e+06	354614	4.40878e+06
Protozoa	ENTA	Entamoeba histolytica	2008	Incidence	Number	ERI	Eritrea	Africa	<5 years	448042	2071.46	534.561	5085.72
Protozoa	ENTA	Entamoeba histolytica	2008	Incidence	Number	ERI	Eritrea	Africa	≥5 years	2322660	13312.1	3382.3	32043.5
Protozoa	ENTA	Entamoeba histolytica	2008	Incidence	Number	ERI	Eritrea	Africa	All ages	2770702	15383.6	3995.57	35720.8
Protozoa	ENTA	Entamoeba histolytica	2008	Incidence	Number	ESP	Spain	Europe	<5 years	2403053	19.5049	0.481942	67.2395
Protozoa	ENTA	Entamoeba histolytica	2008	Incidence	Number	ESP	Spain	Europe	≥5 years	43551250	18900.9	467.018	65157.3
Protozoa	ENTA	Entamoeba histolytica	2008	Incidence	Number	ESP	Spain	Europe	All ages	45954303	18920.4	467.5	65224.6
Protozoa	ENTA	Entamoeba histolytica	2008	Incidence	Number	EST	Estonia	Europe	<5 years	71600	0.557752	0.0137813	1.92274
Protozoa	ENTA	Entamoeba histolytica	2008	Incidence	Number	EST	Estonia	Europe	≥5 years	1266810	550.496	13.6021	1897.73
Protozoa	ENTA	Entamoeba histolytica	2008	Incidence	Number	EST	Estonia	Europe	All ages	1338410	551.054	13.6159	1899.65
Protozoa	ENTA	Entamoeba histolytica	2008	Incidence	Number	ETH	Ethiopia	Africa	<5 years	15056571	74092.2	14459.3	202687
Protozoa	ENTA	Entamoeba histolytica	2008	Incidence	Number	ETH	Ethiopia	Africa	≥5 years	69264842	326811	76465.9	929810
Protozoa	ENTA	Entamoeba histolytica	2008	Incidence	Number	ETH	Ethiopia	Africa	All ages	84321413	400903	94384.2	1.1096e+06
Protozoa	ENTA	Entamoeba histolytica	2008	Incidence	Number	EUR	European Region	Europe	<5 years	52332132	51816.3	9353.2	156815
Protozoa	ENTA	Entamoeba histolytica	2008	Incidence	Number	EUR	European Region	Europe	≥5 years	836803107	474371	112520	1.20235e+06
Protozoa	ENTA	Entamoeba histolytica	2008	Incidence	Number	EUR	European Region	Europe	All ages	889135239	526187	126264	1.34306e+06
Protozoa	ENTA	Entamoeba histolytica	2008	Incidence	Number	FIN	Finland	Europe	<5 years	291634	2.10964	0.0521267	7.27259
Protozoa	ENTA	Entamoeba histolytica	2008	Incidence	Number	FIN	Finland	Europe	≥5 years	5008842	2180.22	53.8704	7515.88
Protozoa	ENTA	Entamoeba histolytica	2008	Incidence	Number	FIN	Finland	Europe	All ages	5300476	2182.33	53.9226	7523.15
Protozoa	ENTA	Entamoeba histolytica	2008	Incidence	Number	FJI	Fiji	Western Pacific	<5 years	100835	193.17	32.9109	522.044
Protozoa	ENTA	Entamoeba histolytica	2008	Incidence	Number	FJI	Fiji	Western Pacific	≥5 years	800468	1423.2	251.146	3607.18
Protozoa	ENTA	Entamoeba histolytica	2008	Incidence	Number	FJI	Fiji	Western Pacific	All ages	901303	1616.37	284.246	4079.7
Protozoa	ENTA	Entamoeba histolytica	2008	Incidence	Number	FRA	France	Europe	<5 years	3837418	25.635	0.633409	88.3717
Protozoa	ENTA	Entamoeba histolytica	2008	Incidence	Number	FRA	France	Europe	≥5 years	58772101	25752.1	636.303	88775.5
Protozoa	ENTA	Entamoeba histolytica	2008	Incidence	Number	FRA	France	Europe	All ages	62609519	25777.8	636.936	88863.9
Protozoa	ENTA	Entamoeba histolytica	2008	Incidence	Number	FSM	Micronesia	Western Pacific	<5 years	13103	23.3287	3.12706	61.5169
Protozoa	ENTA	Entamoeba histolytica	2008	Incidence	Number	FSM	Micronesia	Western Pacific	≥5 years	96322	132.869	17.9241	371.521
Protozoa	ENTA	Entamoeba histolytica	2008	Incidence	Number	FSM	Micronesia	Western Pacific	All ages	109425	156.198	21.7872	421.73
Protozoa	ENTA	Entamoeba histolytica	2008	Incidence	Number	GAB	Gabon	Africa	<5 years	226939	699.625	119.893	2097.63
Protozoa	ENTA	Entamoeba histolytica	2008	Incidence	Number	GAB	Gabon	Africa	≥5 years	1354019	4017.43	641.951	10406.8
Protozoa	ENTA	Entamoeba histolytica	2008	Incidence	Number	GAB	Gabon	Africa	All ages	1580958	4717.05	790.637	12415
Protozoa	ENTA	Entamoeba histolytica	2008	Incidence	Number	GBR	United Kingdom	Europe	<5 years	3717035	25.7513	0.636282	88.7727
Protozoa	ENTA	Entamoeba histolytica	2008	Incidence	Number	GBR	United Kingdom	Europe	≥5 years	58072023	25414.2	627.953	87610.6
Protozoa	ENTA	Entamoeba histolytica	2008	Incidence	Number	GBR	United Kingdom	Europe	All ages	61789058	25440	628.59	87699.4
Protozoa	ENTA	Entamoeba histolytica	2008	Incidence	Number	GEO	Georgia	Europe	<5 years	243083	505.124	95.7898	1554.15
Protozoa	ENTA	Entamoeba histolytica	2008	Incidence	Number	GEO	Georgia	Europe	≥5 years	3710261	3155.91	583.818	9970.33
Protozoa	ENTA	Entamoeba histolytica	2008	Incidence	Number	GEO	Georgia	Europe	All ages	3953344	3661.04	717.185	11195.1
Protozoa	ENTA	Entamoeba histolytica	2008	Incidence	Number	GHA	Ghana	Africa	<5 years	3589592	11708.1	2706.43	28363
Protozoa	ENTA	Entamoeba histolytica	2008	Incidence	Number	GHA	Ghana	Africa	≥5 years	20355261	64226.1	13182.1	153179
Protozoa	ENTA	Entamoeba histolytica	2008	Incidence	Number	GHA	Ghana	Africa	All ages	23944853	75934.2	16708.5	177214
Protozoa	ENTA	Entamoeba histolytica	2008	Incidence	Number	GIN	Guinea	Africa	<5 years	1661825	5135.23	1331.37	11833.9
Protozoa	ENTA	Entamoeba histolytica	2008	Incidence	Number	GIN	Guinea	Africa	≥5 years	8116337	31901.4	7571.64	78318.5
Protozoa	ENTA	Entamoeba histolytica	2008	Incidence	Number	GIN	Guinea	Africa	All ages	9778162	37036.6	9098.45	87775
Protozoa	ENTA	Entamoeba histolytica	2008	Incidence	Number	GLOBAL	Global	All WHO Member States	<5 years	649893537	1.91848e+06	519022	4.02846e+06
Protozoa	ENTA	Entamoeba histolytica	2008	Incidence	Number	GLOBAL	Global	All WHO Member States	≥5 years	6106457403	1.3932e+07	3.83414e+06	3.00675e+07
Protozoa	ENTA	Entamoeba histolytica	2008	Incidence	Number	GLOBAL	Global	All WHO Member States	All ages	6756350940	1.58504e+07	4.30881e+06	3.37642e+07
Protozoa	ENTA	Entamoeba histolytica	2008	Incidence	Number	GMB	Gambia	Africa	<5 years	308567	1096.65	244.981	2806.76
Protozoa	ENTA	Entamoeba histolytica	2008	Incidence	Number	GMB	Gambia	Africa	≥5 years	1482871	5220.52	1101.77	13095.1
Protozoa	ENTA	Entamoeba histolytica	2008	Incidence	Number	GMB	Gambia	Africa	All ages	1791438	6317.17	1329.86	16110.7
Protozoa	ENTA	Entamoeba histolytica	2008	Incidence	Number	GNB	Guinea-Bissau	Africa	<5 years	247700	968.326	253.152	2502.75
Protozoa	ENTA	Entamoeba histolytica	2008	Incidence	Number	GNB	Guinea-Bissau	Africa	≥5 years	1221596	6041.51	1493.27	17362.5
Protozoa	ENTA	Entamoeba histolytica	2008	Incidence	Number	GNB	Guinea-Bissau	Africa	All ages	1469296	7009.83	1718.74	19989.7
Protozoa	ENTA	Entamoeba histolytica	2008	Incidence	Number	GNQ	Equatorial Guinea	Africa	<5 years	171296	602.871	128.081	1520.09
Protozoa	ENTA	Entamoeba histolytica	2008	Incidence	Number	GNQ	Equatorial Guinea	Africa	≥5 years	888301	3106.33	604.869	7870.04
Protozoa	ENTA	Entamoeba histolytica	2008	Incidence	Number	GNQ	Equatorial Guinea	Africa	All ages	1059597	3709.2	737.782	9594.47
Protozoa	ENTA	Entamoeba histolytica	2008	Incidence	Number	GRC	Greece	Europe	<5 years	535952	4.41396	0.109063	15.2163
Protozoa	ENTA	Entamoeba histolytica	2008	Incidence	Number	GRC	Greece	Europe	≥5 years	10523106	4548.85	112.396	15681.3
Protozoa	ENTA	Entamoeba histolytica	2008	Incidence	Number	GRC	Greece	Europe	All ages	11059058	4553.27	112.505	15696.5
Protozoa	ENTA	Entamoeba histolytica	2008	Incidence	Number	GRD	Grenada	Americas	<5 years	8905	8.25043	1.52337	21.7748
Protozoa	ENTA	Entamoeba histolytica	2008	Incidence	Number	GRD	Grenada	Americas	≥5 years	101808	245.954	47.0267	686.729
Protozoa	ENTA	Entamoeba histolytica	2008	Incidence	Number	GRD	Grenada	Americas	All ages	110713	254.205	48.5296	709.792
Protozoa	ENTA	Entamoeba histolytica	2008	Incidence	Number	GTM	Guatemala	Americas	<5 years	1934828	3664.99	682.477	8900.2
Protozoa	ENTA	Entamoeba histolytica	2008	Incidence	Number	GTM	Guatemala	Americas	≥5 years	11860046	26587.2	5545.48	68264.3
Protozoa	ENTA	Entamoeba histolytica	2008	Incidence	Number	GTM	Guatemala	Americas	All ages	13794874	30252.2	6017.8	76444.6
Protozoa	ENTA	Entamoeba histolytica	2008	Incidence	Number	GUY	Guyana	Americas	<5 years	78640	0.311108	0.00768708	1.07248
Protozoa	ENTA	Entamoeba histolytica	2008	Incidence	Number	GUY	Guyana	Americas	≥5 years	677141	310.861	7.68099	1071.63
Protozoa	ENTA	Entamoeba histolytica	2008	Incidence	Number	GUY	Guyana	Americas	All ages	755781	311.172	7.68868	1072.71
Protozoa	ENTA	Entamoeba histolytica	2008	Incidence	Number	HND	Honduras	Americas	<5 years	1077188	1380.26	220.571	3381.96
Protozoa	ENTA	Entamoeba histolytica	2008	Incidence	Number	HND	Honduras	Americas	≥5 years	6846614	10908.7	1832.56	28015.8
Protozoa	ENTA	Entamoeba histolytica	2008	Incidence	Number	HND	Honduras	Americas	All ages	7923802	12288.9	2064.23	30648.9
Protozoa	ENTA	Entamoeba histolytica	2008	Incidence	Number	HRV	Croatia	Europe	<5 years	204452	1.65566	0.0409092	5.70756
Protozoa	ENTA	Entamoeba histolytica	2008	Incidence	Number	HRV	Croatia	Europe	≥5 years	4111162	1775.18	43.8625	6119.59
Protozoa	ENTA	Entamoeba histolytica	2008	Incidence	Number	HRV	Croatia	Europe	All ages	4315614	1776.84	43.9034	6125.3
Protozoa	ENTA	Entamoeba histolytica	2008	Incidence	Number	HTI	Haiti	Americas	<5 years	1221971	2356.08	391.585	5751.72
Protozoa	ENTA	Entamoeba histolytica	2008	Incidence	Number	HTI	Haiti	Americas	≥5 years	8229940	13988.9	2222.95	35220.7
Protozoa	ENTA	Entamoeba histolytica	2008	Incidence	Number	HTI	Haiti	Americas	All ages	9451911	16345	2587.63	40038.1
Protozoa	ENTA	Entamoeba histolytica	2008	Incidence	Number	HUN	Hungary	Europe	<5 years	483545	3.7952	0.0937745	13.0832
Protozoa	ENTA	Entamoeba histolytica	2008	Incidence	Number	HUN	Hungary	Europe	≥5 years	9540301	4123.25	101.88	14214.1
Protozoa	ENTA	Entamoeba histolytica	2008	Incidence	Number	HUN	Hungary	Europe	All ages	10023846	4127.05	101.974	14227.2
Protozoa	ENTA	Entamoeba histolytica	2008	Incidence	Number	IDN	Indonesia	South-East Asia	<5 years	23259263	121317	23697.1	280902
Protozoa	ENTA	Entamoeba histolytica	2008	Incidence	Number	IDN	Indonesia	South-East Asia	≥5 years	215370129	536835	106702	1.33466e+06
Protozoa	ENTA	Entamoeba histolytica	2008	Incidence	Number	IDN	Indonesia	South-East Asia	All ages	238629392	658152	138075	1.63262e+06
Protozoa	ENTA	Entamoeba histolytica	2008	Incidence	Number	IND	India	South-East Asia	<5 years	131479184	529580	119524	1.25997e+06
Protozoa	ENTA	Entamoeba histolytica	2008	Incidence	Number	IND	India	South-East Asia	≥5 years	1067844200	6.44171e+06	1.35965e+06	1.52644e+07
Protozoa	ENTA	Entamoeba histolytica	2008	Incidence	Number	IND	India	South-East Asia	All ages	1199323384	6.97129e+06	1.48568e+06	1.65964e+07
Protozoa	ENTA	Entamoeba histolytica	2008	Incidence	Number	IRL	Ireland	Europe	<5 years	320120	1.95657	0.0483443	6.74488
Protozoa	ENTA	Entamoeba histolytica	2008	Incidence	Number	IRL	Ireland	Europe	≥5 years	4132896	1831.45	45.2529	6313.58
Protozoa	ENTA	Entamoeba histolytica	2008	Incidence	Number	IRL	Ireland	Europe	All ages	4453016	1833.41	45.3012	6320.32
Protozoa	ENTA	Entamoeba histolytica	2008	Incidence	Number	IRN	Iran	Eastern Mediterranean	<5 years	5924766	9131.66	2044.33	26440.8
Protozoa	ENTA	Entamoeba histolytica	2008	Incidence	Number	IRN	Iran	Eastern Mediterranean	≥5 years	69125050	73999.4	14662.9	215864
Protozoa	ENTA	Entamoeba histolytica	2008	Incidence	Number	IRN	Iran	Eastern Mediterranean	All ages	75049816	83131	16923.9	243652
Protozoa	ENTA	Entamoeba histolytica	2008	Incidence	Number	IRQ	Iraq	Eastern Mediterranean	<5 years	4379852	16286.2	3086.63	50410.8
Protozoa	ENTA	Entamoeba histolytica	2008	Incidence	Number	IRQ	Iraq	Eastern Mediterranean	≥5 years	23991598	46245.7	7751.22	148550
Protozoa	ENTA	Entamoeba histolytica	2008	Incidence	Number	IRQ	Iraq	Eastern Mediterranean	All ages	28371450	62531.9	10999.7	195260
Protozoa	ENTA	Entamoeba histolytica	2008	Incidence	Number	ISL	Iceland	Europe	<5 years	22126	0.132608	0.00327657	0.45714
Protozoa	ENTA	Entamoeba histolytica	2008	Incidence	Number	ISL	Iceland	Europe	≥5 years	293423	129.786	3.20685	447.413
Protozoa	ENTA	Entamoeba histolytica	2008	Incidence	Number	ISL	Iceland	Europe	All ages	315549	129.919	3.21013	447.87
Protozoa	ENTA	Entamoeba histolytica	2008	Incidence	Number	ISR	Israel	Europe	<5 years	707050	3.23829	0.0800141	11.1634
Protozoa	ENTA	Entamoeba histolytica	2008	Incidence	Number	ISR	Israel	Europe	≥5 years	6314765	2887.8	71.354	9955.14
Protozoa	ENTA	Entamoeba histolytica	2008	Incidence	Number	ISR	Israel	Europe	All ages	7021815	2891.04	71.434	9966.31
Protozoa	ENTA	Entamoeba histolytica	2008	Incidence	Number	ITA	Italy	Europe	<5 years	2803390	23.9443	0.591634	82.5434
Protozoa	ENTA	Entamoeba histolytica	2008	Incidence	Number	ITA	Italy	Europe	≥5 years	56549234	24412.9	603.212	84158.7
Protozoa	ENTA	Entamoeba histolytica	2008	Incidence	Number	ITA	Italy	Europe	All ages	59352624	24436.8	603.803	84241.3
Protozoa	ENTA	Entamoeba histolytica	2008	Incidence	Number	JAM	Jamaica	Americas	<5 years	238127	185.873	33.5105	476.985
Protozoa	ENTA	Entamoeba histolytica	2008	Incidence	Number	JAM	Jamaica	Americas	≥5 years	2481825	2589.36	526.473	6960.81
Protozoa	ENTA	Entamoeba histolytica	2008	Incidence	Number	JAM	Jamaica	Americas	All ages	2719952	2775.23	550.451	7552.79
Protozoa	ENTA	Entamoeba histolytica	2008	Incidence	Number	JOR	Jordan	Eastern Mediterranean	<5 years	885967	1830.42	396.065	5655.9
Protozoa	ENTA	Entamoeba histolytica	2008	Incidence	Number	JOR	Jordan	Eastern Mediterranean	≥5 years	6015993	9190.14	1652.2	29271
Protozoa	ENTA	Entamoeba histolytica	2008	Incidence	Number	JOR	Jordan	Eastern Mediterranean	All ages	6901960	11020.6	2035.79	35484.5
Protozoa	ENTA	Entamoeba histolytica	2008	Incidence	Number	JPN	Japan	Western Pacific	<5 years	5514038	49.2264	1.21632	169.699
Protozoa	ENTA	Entamoeba histolytica	2008	Incidence	Number	JPN	Japan	Western Pacific	≥5 years	122614823	52704.3	1302.26	181688
Protozoa	ENTA	Entamoeba histolytica	2008	Incidence	Number	JPN	Japan	Western Pacific	All ages	128128861	52753.6	1303.47	181858
Protozoa	ENTA	Entamoeba histolytica	2008	Incidence	Number	KAZ	Kazakhstan	Europe	<5 years	1528692	1491.34	286.048	4494.91
Protozoa	ENTA	Entamoeba histolytica	2008	Incidence	Number	KAZ	Kazakhstan	Europe	≥5 years	14809648	6102.01	1177.13	19145.6
Protozoa	ENTA	Entamoeba histolytica	2008	Incidence	Number	KAZ	Kazakhstan	Europe	All ages	16338340	7593.35	1515.86	23148.2
Protozoa	ENTA	Entamoeba histolytica	2008	Incidence	Number	KEN	Kenya	Africa	<5 years	6558858	25221.7	5839.15	64567
Protozoa	ENTA	Entamoeba histolytica	2008	Incidence	Number	KEN	Kenya	Africa	≥5 years	32045277	158147	36207.6	374413
Protozoa	ENTA	Entamoeba histolytica	2008	Incidence	Number	KEN	Kenya	Africa	All ages	38604135	183369	42868.1	435579
Protozoa	ENTA	Entamoeba histolytica	2008	Incidence	Number	KGZ	Kyrgyzstan	Europe	<5 years	568431	787.524	159.473	2183.27
Protozoa	ENTA	Entamoeba histolytica	2008	Incidence	Number	KGZ	Kyrgyzstan	Europe	≥5 years	4760857	2259.47	468.349	6471.39
Protozoa	ENTA	Entamoeba histolytica	2008	Incidence	Number	KGZ	Kyrgyzstan	Europe	All ages	5329288	3047	656.163	8617.51
Protozoa	ENTA	Entamoeba histolytica	2008	Incidence	Number	KHM	Cambodia	Western Pacific	<5 years	1631670	5428.61	704.475	15234.2
Protozoa	ENTA	Entamoeba histolytica	2008	Incidence	Number	KHM	Cambodia	Western Pacific	≥5 years	12311152	15700.8	2161.82	44108.6
Protozoa	ENTA	Entamoeba histolytica	2008	Incidence	Number	KHM	Cambodia	Western Pacific	All ages	13942822	21129.4	2920.64	58745.3
Protozoa	ENTA	Entamoeba histolytica	2008	Incidence	Number	KIR	Kiribati	Western Pacific	<5 years	13506	29.1586	3.85905	74.7457
Protozoa	ENTA	Entamoeba histolytica	2008	Incidence	Number	KIR	Kiribati	Western Pacific	≥5 years	89612	218.161	29.7062	576.707
Protozoa	ENTA	Entamoeba histolytica	2008	Incidence	Number	KIR	Kiribati	Western Pacific	All ages	103118	247.319	33.4953	646.876
Protozoa	ENTA	Entamoeba histolytica	2008	Incidence	Number	KNA	Saint Kitts and Nevis	Americas	<5 years	3556	0.0179297	0.000443021	0.0618092
Protozoa	ENTA	Entamoeba histolytica	2008	Incidence	Number	KNA	Saint Kitts and Nevis	Americas	≥5 years	43216	19.2392	0.475376	66.3233
Protozoa	ENTA	Entamoeba histolytica	2008	Incidence	Number	KNA	Saint Kitts and Nevis	Americas	All ages	46772	19.2571	0.475819	66.3851
Protozoa	ENTA	Entamoeba histolytica	2008	Incidence	Number	KOR	South Korea	Western Pacific	<5 years	2249566	16.0959	0.397709	55.4874
Protozoa	ENTA	Entamoeba histolytica	2008	Incidence	Number	KOR	South Korea	Western Pacific	≥5 years	46015575	19855.8	490.611	68448.9
Protozoa	ENTA	Entamoeba histolytica	2008	Incidence	Number	KOR	South Korea	Western Pacific	All ages	48265141	19871.9	491.009	68504.4
Protozoa	ENTA	Entamoeba histolytica	2008	Incidence	Number	KWT	Kuwait	Eastern Mediterranean	<5 years	232197	1.25746	0.0310702	4.33484
Protozoa	ENTA	Entamoeba histolytica	2008	Incidence	Number	KWT	Kuwait	Eastern Mediterranean	≥5 years	2347339	1060.8	26.2109	3656.89
Protozoa	ENTA	Entamoeba histolytica	2008	Incidence	Number	KWT	Kuwait	Eastern Mediterranean	All ages	2579536	1062.05	26.242	3661.23
Protozoa	ENTA	Entamoeba histolytica	2008	Incidence	Number	LAO	Laos	Western Pacific	<5 years	780986	2477.79	327.214	6520.25
Protozoa	ENTA	Entamoeba histolytica	2008	Incidence	Number	LAO	Laos	Western Pacific	≥5 years	5321627	7245.49	996.181	18874.8
Protozoa	ENTA	Entamoeba histolytica	2008	Incidence	Number	LAO	Laos	Western Pacific	All ages	6102613	9723.27	1348.89	25225.6
Protozoa	ENTA	Entamoeba histolytica	2008	Incidence	Number	LBN	Lebanon	Eastern Mediterranean	<5 years	439132	1182.2	238.835	3552.98
Protozoa	ENTA	Entamoeba histolytica	2008	Incidence	Number	LBN	Lebanon	Eastern Mediterranean	≥5 years	4452440	6620.91	1246.74	20150.9
Protozoa	ENTA	Entamoeba histolytica	2008	Incidence	Number	LBN	Lebanon	Eastern Mediterranean	All ages	4891572	7803.11	1522.05	23972
Protozoa	ENTA	Entamoeba histolytica	2008	Incidence	Number	LBR	Liberia	Africa	<5 years	641548	3620.43	969.133	8700.79
Protozoa	ENTA	Entamoeba histolytica	2008	Incidence	Number	LBR	Liberia	Africa	≥5 years	3114739	18624.6	4726.31	42745
Protozoa	ENTA	Entamoeba histolytica	2008	Incidence	Number	LBR	Liberia	Africa	All ages	3756287	22245	5824.17	50007.9
Protozoa	ENTA	Entamoeba histolytica	2008	Incidence	Number	LBY	Libya	Eastern Mediterranean	<5 years	684471	1288.15	273.425	3684.19
Protozoa	ENTA	Entamoeba histolytica	2008	Incidence	Number	LBY	Libya	Eastern Mediterranean	≥5 years	5484585	8019.01	1371.12	25247
Protozoa	ENTA	Entamoeba histolytica	2008	Incidence	Number	LBY	Libya	Eastern Mediterranean	All ages	6169056	9307.16	1696.18	28609.5
Protozoa	ENTA	Entamoeba histolytica	2008	Incidence	Number	LCA	Saint Lucia	Americas	<5 years	12683	11.9971	2.11458	31.2509
Protozoa	ENTA	Entamoeba histolytica	2008	Incidence	Number	LCA	Saint Lucia	Americas	≥5 years	155602	272.212	52.9185	747.084
Protozoa	ENTA	Entamoeba histolytica	2008	Incidence	Number	LCA	Saint Lucia	Americas	All ages	168285	284.209	54.4707	777.359
Protozoa	ENTA	Entamoeba histolytica	2008	Incidence	Number	LKA	Sri Lanka	South-East Asia	<5 years	1821408	4452.58	1048.94	10365.8
Protozoa	ENTA	Entamoeba histolytica	2008	Incidence	Number	LKA	Sri Lanka	South-East Asia	≥5 years	18740428	33040.9	6976.23	74823.5
Protozoa	ENTA	Entamoeba histolytica	2008	Incidence	Number	LKA	Sri Lanka	South-East Asia	All ages	20561836	37493.5	7970.49	84081.6
Protozoa	ENTA	Entamoeba histolytica	2008	Incidence	Number	LSO	Lesotho	Africa	<5 years	253530	724.866	184.24	1640.54
Protozoa	ENTA	Entamoeba histolytica	2008	Incidence	Number	LSO	Lesotho	Africa	≥5 years	1706037	8172.39	1916.5	19327.1
Protozoa	ENTA	Entamoeba histolytica	2008	Incidence	Number	LSO	Lesotho	Africa	All ages	1959567	8897.26	2105.71	20890.5
Protozoa	ENTA	Entamoeba histolytica	2008	Incidence	Number	LTU	Lithuania	Europe	<5 years	143574	1.09747	0.0271171	3.78331
Protozoa	ENTA	Entamoeba histolytica	2008	Incidence	Number	LTU	Lithuania	Europe	≥5 years	3069223	1321.68	32.6572	4556.25
Protozoa	ENTA	Entamoeba histolytica	2008	Incidence	Number	LTU	Lithuania	Europe	All ages	3212797	1322.78	32.6843	4560.04
Protozoa	ENTA	Entamoeba histolytica	2008	Incidence	Number	LUX	Luxembourg	Europe	<5 years	28064	0.196494	0.00485513	0.677377
Protozoa	ENTA	Entamoeba histolytica	2008	Incidence	Number	LUX	Luxembourg	Europe	≥5 years	456046	199.123	4.92007	686.437
Protozoa	ENTA	Entamoeba histolytica	2008	Incidence	Number	LUX	Luxembourg	Europe	All ages	484110	199.319	4.92493	687.114
Protozoa	ENTA	Entamoeba histolytica	2008	Incidence	Number	LVA	Latvia	Europe	<5 years	108307	0.851524	0.0210401	2.93547
Protozoa	ENTA	Entamoeba histolytica	2008	Incidence	Number	LVA	Latvia	Europe	≥5 years	2083909	901.734	22.2807	3108.55
Protozoa	ENTA	Entamoeba histolytica	2008	Incidence	Number	LVA	Latvia	Europe	All ages	2192216	902.585	22.3017	3111.49
Protozoa	ENTA	Entamoeba histolytica	2008	Incidence	Number	MAR	Morocco	Eastern Mediterranean	<5 years	3180709	9960.5	1845.91	30556.2
Protozoa	ENTA	Entamoeba histolytica	2008	Incidence	Number	MAR	Morocco	Eastern Mediterranean	≥5 years	28215636	31803.3	5164.94	102160
Protozoa	ENTA	Entamoeba histolytica	2008	Incidence	Number	MAR	Morocco	Eastern Mediterranean	All ages	31396345	41763.7	7523.56	132882
Protozoa	ENTA	Entamoeba histolytica	2008	Incidence	Number	MCO	Monaco	Europe	<5 years	1291	0.0125816	0.000310875	0.0433725
Protozoa	ENTA	Entamoeba histolytica	2008	Incidence	Number	MCO	Monaco	Europe	≥5 years	30421	13.044	0.3223	44.9666
Protozoa	ENTA	Entamoeba histolytica	2008	Incidence	Number	MCO	Monaco	Europe	All ages	31712	13.0566	0.322611	45.01
Protozoa	ENTA	Entamoeba histolytica	2008	Incidence	Number	MDA	Moldova	Europe	<5 years	229430	579.771	113.048	1751.02
Protozoa	ENTA	Entamoeba histolytica	2008	Incidence	Number	MDA	Moldova	Europe	≥5 years	3586441	1911.85	373.616	5770.29
Protozoa	ENTA	Entamoeba histolytica	2008	Incidence	Number	MDA	Moldova	Europe	All ages	3815871	2491.62	502.846	7682.16
Protozoa	ENTA	Entamoeba histolytica	2008	Incidence	Number	MDG	Madagascar	Africa	<5 years	3451918	18189.7	4721.13	44101.3
Protozoa	ENTA	Entamoeba histolytica	2008	Incidence	Number	MDG	Madagascar	Africa	≥5 years	17164764	111728	27381.7	255656
Protozoa	ENTA	Entamoeba histolytica	2008	Incidence	Number	MDG	Madagascar	Africa	All ages	20616682	129917	33698.7	295201
Protozoa	ENTA	Entamoeba histolytica	2008	Incidence	Number	MDV	Maldives	South-East Asia	<5 years	28782	114.911	22.4194	270.906
Protozoa	ENTA	Entamoeba histolytica	2008	Incidence	Number	MDV	Maldives	South-East Asia	≥5 years	301441	557.038	113.41	1344.41
Protozoa	ENTA	Entamoeba histolytica	2008	Incidence	Number	MDV	Maldives	South-East Asia	All ages	330223	671.949	140.396	1609.93
Protozoa	ENTA	Entamoeba histolytica	2008	Incidence	Number	MEX	Mexico	Americas	<5 years	11325142	14098.7	2313.24	37255.6
Protozoa	ENTA	Entamoeba histolytica	2008	Incidence	Number	MEX	Mexico	Americas	≥5 years	98238929	93482.8	15354.2	258380
Protozoa	ENTA	Entamoeba histolytica	2008	Incidence	Number	MEX	Mexico	Americas	All ages	109564071	107582	17846.9	300763
Protozoa	ENTA	Entamoeba histolytica	2008	Incidence	Number	MHL	Marshall Islands	Western Pacific	<5 years	7533	12.8349	2.12025	35.2912
Protozoa	ENTA	Entamoeba histolytica	2008	Incidence	Number	MHL	Marshall Islands	Western Pacific	≥5 years	44507	66.0251	11.473	173.55
Protozoa	ENTA	Entamoeba histolytica	2008	Incidence	Number	MHL	Marshall Islands	Western Pacific	All ages	52040	78.86	14.0805	202.989
Protozoa	ENTA	Entamoeba histolytica	2008	Incidence	Number	MKD	North Macedonia	Europe	<5 years	121877	150.055	29.9649	440.047
Protozoa	ENTA	Entamoeba histolytica	2008	Incidence	Number	MKD	North Macedonia	Europe	≥5 years	1954793	220.466	41.6711	670.041
Protozoa	ENTA	Entamoeba histolytica	2008	Incidence	Number	MKD	North Macedonia	Europe	All ages	2076670	370.521	76.4968	1157.18
Protozoa	ENTA	Entamoeba histolytica	2008	Incidence	Number	MLI	Mali	Africa	<5 years	2846480	12690.9	2906.19	33517.7
Protozoa	ENTA	Entamoeba histolytica	2008	Incidence	Number	MLI	Mali	Africa	≥5 years	11849220	69185.7	15130.6	180893
Protozoa	ENTA	Entamoeba histolytica	2008	Incidence	Number	MLI	Mali	Africa	All ages	14695700	81876.6	18739.2	210735
Protozoa	ENTA	Entamoeba histolytica	2008	Incidence	Number	MLT	Malta	Europe	<5 years	19900	0.148332	0.00366509	0.511346
Protozoa	ENTA	Entamoeba histolytica	2008	Incidence	Number	MLT	Malta	Europe	≥5 years	398160	171.977	4.24932	592.856
Protozoa	ENTA	Entamoeba histolytica	2008	Incidence	Number	MLT	Malta	Europe	All ages	418060	172.125	4.25299	593.367
Protozoa	ENTA	Entamoeba histolytica	2008	Incidence	Number	MMR	Myanmar	South-East Asia	<5 years	4653761	21860.4	5308.03	50264.7
Protozoa	ENTA	Entamoeba histolytica	2008	Incidence	Number	MMR	Myanmar	South-East Asia	≥5 years	43640648	66579	14200.1	146205
Protozoa	ENTA	Entamoeba histolytica	2008	Incidence	Number	MMR	Myanmar	South-East Asia	All ages	48294409	88439.4	20117.1	193245
Protozoa	ENTA	Entamoeba histolytica	2008	Incidence	Number	MNE	Montenegro	Europe	<5 years	39482	31.2543	6.27751	92.4194
Protozoa	ENTA	Entamoeba histolytica	2008	Incidence	Number	MNE	Montenegro	Europe	≥5 years	593592	51.8122	9.59546	162.286
Protozoa	ENTA	Entamoeba histolytica	2008	Incidence	Number	MNE	Montenegro	Europe	All ages	633074	83.0665	17.2514	262.96
Protozoa	ENTA	Entamoeba histolytica	2008	Incidence	Number	MNG	Mongolia	Western Pacific	<5 years	250681	283.43	38.2209	748.262
Protozoa	ENTA	Entamoeba histolytica	2008	Incidence	Number	MNG	Mongolia	Western Pacific	≥5 years	2369540	505.275	71.1255	1397.2
Protozoa	ENTA	Entamoeba histolytica	2008	Incidence	Number	MNG	Mongolia	Western Pacific	All ages	2620221	788.705	112.33	2110.8
Protozoa	ENTA	Entamoeba histolytica	2008	Incidence	Number	MOZ	Mozambique	Africa	<5 years	3755362	11865.7	2614.4	30068.9
Protozoa	ENTA	Entamoeba histolytica	2008	Incidence	Number	MOZ	Mozambique	Africa	≥5 years	17787482	57633.5	13626.1	144727
Protozoa	ENTA	Entamoeba histolytica	2008	Incidence	Number	MOZ	Mozambique	Africa	All ages	21542844	69499.2	17100.6	168153
Protozoa	ENTA	Entamoeba histolytica	2008	Incidence	Number	MRT	Mauritania	Africa	<5 years	530353	2249.46	580.168	5017.49
Protozoa	ENTA	Entamoeba histolytica	2008	Incidence	Number	MRT	Mauritania	Africa	≥5 years	2603628	12861.5	3066.82	29598.4
Protozoa	ENTA	Entamoeba histolytica	2008	Incidence	Number	MRT	Mauritania	Africa	All ages	3133981	15111	3708.91	34488.8
Protozoa	ENTA	Entamoeba histolytica	2008	Incidence	Number	MUS	Mauritius	Africa	<5 years	88579	278.375	58.5436	738.222
Protozoa	ENTA	Entamoeba histolytica	2008	Incidence	Number	MUS	Mauritius	Africa	≥5 years	1183686	1928.47	379.83	4980.42
Protozoa	ENTA	Entamoeba histolytica	2008	Incidence	Number	MUS	Mauritius	Africa	All ages	1272265	2206.84	444.865	5925.58
Protozoa	ENTA	Entamoeba histolytica	2008	Incidence	Number	MWI	Malawi	Africa	<5 years	2537594	14283.3	3080.13	37801.2
Protozoa	ENTA	Entamoeba histolytica	2008	Incidence	Number	MWI	Malawi	Africa	≥5 years	11232559	60875.1	12374.5	149727
Protozoa	ENTA	Entamoeba histolytica	2008	Incidence	Number	MWI	Malawi	Africa	All ages	13770153	75158.4	15819.7	186548
Protozoa	ENTA	Entamoeba histolytica	2008	Incidence	Number	MYS	Malaysia	Western Pacific	<5 years	2607689	3680.42	594.159	9876.02
Protozoa	ENTA	Entamoeba histolytica	2008	Incidence	Number	MYS	Malaysia	Western Pacific	≥5 years	24679937	39684.4	7087.5	102884
Protozoa	ENTA	Entamoeba histolytica	2008	Incidence	Number	MYS	Malaysia	Western Pacific	All ages	27287626	43364.9	7839.98	111224
Protozoa	ENTA	Entamoeba histolytica	2008	Incidence	Number	NAM	Namibia	Africa	<5 years	265696	741.757	156.317	1883.89
Protozoa	ENTA	Entamoeba histolytica	2008	Incidence	Number	NAM	Namibia	Africa	≥5 years	1766671	8968.76	1704.91	22811
Protozoa	ENTA	Entamoeba histolytica	2008	Incidence	Number	NAM	Namibia	Africa	All ages	2032367	9710.52	1876.39	25166.4
Protozoa	ENTA	Entamoeba histolytica	2008	Incidence	Number	NER	Niger	Africa	<5 years	3102404	17858.1	4592.22	43212.8
Protozoa	ENTA	Entamoeba histolytica	2008	Incidence	Number	NER	Niger	Africa	≥5 years	11974576	61550.2	15213.4	143573
Protozoa	ENTA	Entamoeba histolytica	2008	Incidence	Number	NER	Niger	Africa	All ages	15076980	79408.3	21196.6	184365
Protozoa	ENTA	Entamoeba histolytica	2008	Incidence	Number	NGA	Nigeria	Africa	<5 years	27872040	108663	25954.6	272593
Protozoa	ENTA	Entamoeba histolytica	2008	Incidence	Number	NGA	Nigeria	Africa	≥5 years	127523374	541791	119488	1.34641e+06
Protozoa	ENTA	Entamoeba histolytica	2008	Incidence	Number	NGA	Nigeria	Africa	All ages	155395414	650454	148634	1.56813e+06
Protozoa	ENTA	Entamoeba histolytica	2008	Incidence	Number	NIC	Nicaragua	Americas	<5 years	660079	1329.43	189.945	3566.69
Protozoa	ENTA	Entamoeba histolytica	2008	Incidence	Number	NIC	Nicaragua	Americas	≥5 years	4876653	7745.85	936.82	22210.8
Protozoa	ENTA	Entamoeba histolytica	2008	Incidence	Number	NIC	Nicaragua	Americas	All ages	5536732	9075.28	1163.31	25161.4
Protozoa	ENTA	Entamoeba histolytica	2008	Incidence	Number	NIU	Niue	Western Pacific	<5 years	164	0.00079563	1.9659e-05	0.00274278
Protozoa	ENTA	Entamoeba histolytica	2008	Incidence	Number	NIU	Niue	Western Pacific	≥5 years	1617	0.732483	0.0180987	2.52509
Protozoa	ENTA	Entamoeba histolytica	2008	Incidence	Number	NIU	Niue	Western Pacific	All ages	1781	0.733278	0.0181184	2.52784
Protozoa	ENTA	Entamoeba histolytica	2008	Incidence	Number	NLD	Netherlands	Europe	<5 years	955652	6.4973	0.16054	22.3982
Protozoa	ENTA	Entamoeba histolytica	2008	Incidence	Number	NLD	Netherlands	Europe	≥5 years	15600365	6809.99	168.266	23476.1
Protozoa	ENTA	Entamoeba histolytica	2008	Incidence	Number	NLD	Netherlands	Europe	All ages	16556017	6816.49	168.427	23498.5
Protozoa	ENTA	Entamoeba histolytica	2008	Incidence	Number	NOR	Norway	Europe	<5 years	293804	1.93674	0.0478545	6.67655
Protozoa	ENTA	Entamoeba histolytica	2008	Incidence	Number	NOR	Norway	Europe	≥5 years	4443274	1948.43	48.1432	6716.82
Protozoa	ENTA	Entamoeba histolytica	2008	Incidence	Number	NOR	Norway	Europe	All ages	4737078	1950.36	48.191	6723.5
Protozoa	ENTA	Entamoeba histolytica	2008	Incidence	Number	NPL	Nepal	South-East Asia	<5 years	3211059	10296.1	2423.58	23909.9
Protozoa	ENTA	Entamoeba histolytica	2008	Incidence	Number	NPL	Nepal	South-East Asia	≥5 years	23683563	71658.2	14976.3	172037
Protozoa	ENTA	Entamoeba histolytica	2008	Incidence	Number	NPL	Nepal	South-East Asia	All ages	26894622	81954.3	17706.7	196289
Protozoa	ENTA	Entamoeba histolytica	2008	Incidence	Number	NRU	Nauru	Western Pacific	<5 years	1339	0.00500742	0.000123727	0.0172621
Protozoa	ENTA	Entamoeba histolytica	2008	Incidence	Number	NRU	Nauru	Western Pacific	≥5 years	8675	4.11798	0.10175	14.196
Protozoa	ENTA	Entamoeba histolytica	2008	Incidence	Number	NRU	Nauru	Western Pacific	All ages	10014	4.12299	0.101874	14.2132
Protozoa	ENTA	Entamoeba histolytica	2008	Incidence	Number	NZL	New Zealand	Western Pacific	<5 years	297107	1.76744	0.0436712	6.09291
Protozoa	ENTA	Entamoeba histolytica	2008	Incidence	Number	NZL	New Zealand	Western Pacific	≥5 years	3945067	1744.83	43.1126	6014.97
Protozoa	ENTA	Entamoeba histolytica	2008	Incidence	Number	NZL	New Zealand	Western Pacific	All ages	4242174	1746.6	43.1563	6021.07
Protozoa	ENTA	Entamoeba histolytica	2008	Incidence	Number	OMN	Oman	Eastern Mediterranean	<5 years	268053	1.15151	0.0284524	3.96961
Protozoa	ENTA	Entamoeba histolytica	2008	Incidence	Number	OMN	Oman	Eastern Mediterranean	≥5 years	2329964	1068.51	26.4016	3683.49
Protozoa	ENTA	Entamoeba histolytica	2008	Incidence	Number	OMN	Oman	Eastern Mediterranean	All ages	2598017	1069.66	26.43	3687.46
Protozoa	ENTA	Entamoeba histolytica	2008	Incidence	Number	PAK	Pakistan	Eastern Mediterranean	<5 years	26880257	137998	29958.9	378564
Protozoa	ENTA	Entamoeba histolytica	2008	Incidence	Number	PAK	Pakistan	Eastern Mediterranean	≥5 years	160246300	682404	128850	1.96469e+06
Protozoa	ENTA	Entamoeba histolytica	2008	Incidence	Number	PAK	Pakistan	Eastern Mediterranean	All ages	187126557	820401	172196	2.34472e+06
Protozoa	ENTA	Entamoeba histolytica	2008	Incidence	Number	PAN	Panama	Americas	<5 years	360444	1.51958	0.037547	5.23848
Protozoa	ENTA	Entamoeba histolytica	2008	Incidence	Number	PAN	Panama	Americas	≥5 years	3108443	1426.7	35.252	4918.27
Protozoa	ENTA	Entamoeba histolytica	2008	Incidence	Number	PAN	Panama	Americas	All ages	3468887	1428.22	35.2895	4923.51
Protozoa	ENTA	Entamoeba histolytica	2008	Incidence	Number	PER	Peru	Americas	<5 years	2973676	8832.92	1634.48	23773.2
Protozoa	ENTA	Entamoeba histolytica	2008	Incidence	Number	PER	Peru	Americas	≥5 years	25656200	35785.4	5867.17	100788
Protozoa	ENTA	Entamoeba histolytica	2008	Incidence	Number	PER	Peru	Americas	All ages	28629876	44618.3	7351.74	124860
Protozoa	ENTA	Entamoeba histolytica	2008	Incidence	Number	PHL	Philippines	Western Pacific	<5 years	11674659	38022.3	5287.54	98011.8
Protozoa	ENTA	Entamoeba histolytica	2008	Incidence	Number	PHL	Philippines	Western Pacific	≥5 years	80269892	127349	17596.4	353204
Protozoa	ENTA	Entamoeba histolytica	2008	Incidence	Number	PHL	Philippines	Western Pacific	All ages	91944551	165372	22524.8	439107
Protozoa	ENTA	Entamoeba histolytica	2008	Incidence	Number	PLW	Palau	Western Pacific	<5 years	1302	1.93861	0.318633	5.37889
Protozoa	ENTA	Entamoeba histolytica	2008	Incidence	Number	PLW	Palau	Western Pacific	≥5 years	17851	24.4853	4.40804	61.818
Protozoa	ENTA	Entamoeba histolytica	2008	Incidence	Number	PLW	Palau	Western Pacific	All ages	19153	26.4239	4.87152	66.4299
Protozoa	ENTA	Entamoeba histolytica	2008	Incidence	Number	PNG	Papua New Guinea	Western Pacific	<5 years	1004240	3233.56	437.902	8380.75
Protozoa	ENTA	Entamoeba histolytica	2008	Incidence	Number	PNG	Papua New Guinea	Western Pacific	≥5 years	6067859	12411.5	1680.37	32999.3
Protozoa	ENTA	Entamoeba histolytica	2008	Incidence	Number	PNG	Papua New Guinea	Western Pacific	All ages	7072099	15645.1	2139.23	40773.9
Protozoa	ENTA	Entamoeba histolytica	2008	Incidence	Number	POL	Poland	Europe	<5 years	1824606	13.9319	0.34424	48.0275
Protozoa	ENTA	Entamoeba histolytica	2008	Incidence	Number	POL	Poland	Europe	≥5 years	36177049	15632.2	386.252	53889.1
Protozoa	ENTA	Entamoeba histolytica	2008	Incidence	Number	POL	Poland	Europe	All ages	38001655	15646.1	386.597	53937.1
Protozoa	ENTA	Entamoeba histolytica	2008	Incidence	Number	PRK	North Korea	South-East Asia	<5 years	1696599	6222.38	1493.35	14331.5
Protozoa	ENTA	Entamoeba histolytica	2008	Incidence	Number	PRK	North Korea	South-East Asia	≥5 years	23008537	44830.4	9928.44	98464.7
Protozoa	ENTA	Entamoeba histolytica	2008	Incidence	Number	PRK	North Korea	South-East Asia	All ages	24705136	51052.7	11566.8	111599
Protozoa	ENTA	Entamoeba histolytica	2008	Incidence	Number	PRT	Portugal	Europe	<5 years	531818	4.05621	0.100224	13.983
Protozoa	ENTA	Entamoeba histolytica	2008	Incidence	Number	PRT	Portugal	Europe	≥5 years	10026375	4342.99	107.31	14971.6
Protozoa	ENTA	Entamoeba histolytica	2008	Incidence	Number	PRT	Portugal	Europe	All ages	10558193	4347.05	107.41	14985.6
Protozoa	ENTA	Entamoeba histolytica	2008	Incidence	Number	PRY	Paraguay	Americas	<5 years	617112	1052.39	189.961	2664.55
Protozoa	ENTA	Entamoeba histolytica	2008	Incidence	Number	PRY	Paraguay	Americas	≥5 years	4968890	4001.65	786.692	10629
Protozoa	ENTA	Entamoeba histolytica	2008	Incidence	Number	PRY	Paraguay	Americas	All ages	5586002	5054.04	973.834	13116.6
Protozoa	ENTA	Entamoeba histolytica	2008	Incidence	Number	QAT	Qatar	Eastern Mediterranean	<5 years	74626	0.649696	0.0160532	2.2397
Protozoa	ENTA	Entamoeba histolytica	2008	Incidence	Number	QAT	Qatar	Eastern Mediterranean	≥5 years	1262497	549.874	13.5867	1895.59
Protozoa	ENTA	Entamoeba histolytica	2008	Incidence	Number	QAT	Qatar	Eastern Mediterranean	All ages	1337123	550.524	13.6028	1897.83
Protozoa	ENTA	Entamoeba histolytica	2008	Incidence	Number	ROU	Romania	Europe	<5 years	1052226	7.93993	0.196186	27.3714
Protozoa	ENTA	Entamoeba histolytica	2008	Incidence	Number	ROU	Romania	Europe	≥5 years	19738903	8552.24	211.315	29482.2
Protozoa	ENTA	Entamoeba histolytica	2008	Incidence	Number	ROU	Romania	Europe	All ages	20791129	8560.18	211.511	29509.6
Protozoa	ENTA	Entamoeba histolytica	2008	Incidence	Number	RUS	Russia	Europe	<5 years	7478201	17537.7	3345.36	52846.2
Protozoa	ENTA	Entamoeba histolytica	2008	Incidence	Number	RUS	Russia	Europe	≥5 years	136331096	92247.2	17415.8	290143
Protozoa	ENTA	Entamoeba histolytica	2008	Incidence	Number	RUS	Russia	Europe	All ages	143809297	109785	21440.3	343762
Protozoa	ENTA	Entamoeba histolytica	2008	Incidence	Number	RWA	Rwanda	Africa	<5 years	1621931	7576.33	1941.96	18127.4
Protozoa	ENTA	Entamoeba histolytica	2008	Incidence	Number	RWA	Rwanda	Africa	≥5 years	8054625	32420.1	7965.49	77104.1
Protozoa	ENTA	Entamoeba histolytica	2008	Incidence	Number	RWA	Rwanda	Africa	All ages	9676556	39996.4	10264.9	90532.5
Protozoa	ENTA	Entamoeba histolytica	2008	Incidence	Number	SAU	Saudi Arabia	Eastern Mediterranean	<5 years	2376598	9.90068	0.244633	34.1307
Protozoa	ENTA	Entamoeba histolytica	2008	Incidence	Number	SAU	Saudi Arabia	Eastern Mediterranean	≥5 years	20448888	9387.87	231.963	32362.9
Protozoa	ENTA	Entamoeba histolytica	2008	Incidence	Number	SAU	Saudi Arabia	Eastern Mediterranean	All ages	22825486	9397.77	232.207	32397
Protozoa	ENTA	Entamoeba histolytica	2008	Incidence	Number	SDN	Sudan	Eastern Mediterranean	<5 years	5715228	42567.8	8067.22	132570
Protozoa	ENTA	Entamoeba histolytica	2008	Incidence	Number	SDN	Sudan	Eastern Mediterranean	≥5 years	27444434	86222.5	13793.7	252554
Protozoa	ENTA	Entamoeba histolytica	2008	Incidence	Number	SDN	Sudan	Eastern Mediterranean	All ages	33159662	128790	22466.6	412430
Protozoa	ENTA	Entamoeba histolytica	2008	Incidence	Number	SEAR	South-East Asian Region	South-East Asia	<5 years	188464299	747780	176212	1.70103e+06
Protozoa	ENTA	Entamoeba histolytica	2008	Incidence	Number	SEAR	South-East Asian Region	South-East Asia	≥5 years	1588097141	7.78875e+06	1.67014e+06	1.80908e+07
Protozoa	ENTA	Entamoeba histolytica	2008	Incidence	Number	SEAR	South-East Asian Region	South-East Asia	All ages	1776561440	8.53653e+06	1.85149e+06	2.00366e+07
Protozoa	ENTA	Entamoeba histolytica	2008	Incidence	Number	SEN	Senegal	Africa	<5 years	1965861	8575.02	2141.44	19508.4
Protozoa	ENTA	Entamoeba histolytica	2008	Incidence	Number	SEN	Senegal	Africa	≥5 years	9941175	42237.5	10021.7	100986
Protozoa	ENTA	Entamoeba histolytica	2008	Incidence	Number	SEN	Senegal	Africa	All ages	11907036	50812.6	12509.2	114776
Protozoa	ENTA	Entamoeba histolytica	2008	Incidence	Number	SGP	Singapore	Western Pacific	<5 years	217769	1.60188	0.0395804	5.52216
Protozoa	ENTA	Entamoeba histolytica	2008	Incidence	Number	SGP	Singapore	Western Pacific	≥5 years	4487839	1935.8	47.8313	6673.31
Protozoa	ENTA	Entamoeba histolytica	2008	Incidence	Number	SGP	Singapore	Western Pacific	All ages	4705608	1937.41	47.8709	6678.83
Protozoa	ENTA	Entamoeba histolytica	2008	Incidence	Number	SLB	Solomon Islands	Western Pacific	<5 years	78447	113.153	15.0346	289.089
Protozoa	ENTA	Entamoeba histolytica	2008	Incidence	Number	SLB	Solomon Islands	Western Pacific	≥5 years	426001	729.403	100.293	1930.49
Protozoa	ENTA	Entamoeba histolytica	2008	Incidence	Number	SLB	Solomon Islands	Western Pacific	All ages	504448	842.556	115.328	2183.71
Protozoa	ENTA	Entamoeba histolytica	2008	Incidence	Number	SLE	Sierra Leone	Africa	<5 years	974838	4625.05	1212.65	11153.2
Protozoa	ENTA	Entamoeba histolytica	2008	Incidence	Number	SLE	Sierra Leone	Africa	≥5 years	4844366	23843.7	6184.09	54745.6
Protozoa	ENTA	Entamoeba histolytica	2008	Incidence	Number	SLE	Sierra Leone	Africa	All ages	5819204	28468.8	7626.03	63396.4
Protozoa	ENTA	Entamoeba histolytica	2008	Incidence	Number	SLV	El Salvador	Americas	<5 years	597074	1347.06	195.224	3771.2
Protozoa	ENTA	Entamoeba histolytica	2008	Incidence	Number	SLV	El Salvador	Americas	≥5 years	5422706	8223.98	1290.99	23264.2
Protozoa	ENTA	Entamoeba histolytica	2008	Incidence	Number	SLV	El Salvador	Americas	All ages	6019780	9571.03	1496.07	27117.2
Protozoa	ENTA	Entamoeba histolytica	2008	Incidence	Number	SMR	San Marino	Europe	<5 years	1563	0.0128255	0.000316902	0.0442134
Protozoa	ENTA	Entamoeba histolytica	2008	Incidence	Number	SMR	San Marino	Europe	≥5 years	27943	12.1355	0.299852	41.8347
Protozoa	ENTA	Entamoeba histolytica	2008	Incidence	Number	SMR	San Marino	Europe	All ages	29506	12.1483	0.300169	41.8789
Protozoa	ENTA	Entamoeba histolytica	2008	Incidence	Number	SOM	Somalia	Eastern Mediterranean	<5 years	2293999	13023.4	2556.92	35675.4
Protozoa	ENTA	Entamoeba histolytica	2008	Incidence	Number	SOM	Somalia	Eastern Mediterranean	≥5 years	9222967	42377.2	8024.52	117869
Protozoa	ENTA	Entamoeba histolytica	2008	Incidence	Number	SOM	Somalia	Eastern Mediterranean	All ages	11516966	55400.6	10993.4	153569
Protozoa	ENTA	Entamoeba histolytica	2008	Incidence	Number	SRB	Serbia	Europe	<5 years	353235	348.713	69.7346	1042.87
Protozoa	ENTA	Entamoeba histolytica	2008	Incidence	Number	SRB	Serbia	Europe	≥5 years	7115435	727.945	133.562	2191.04
Protozoa	ENTA	Entamoeba histolytica	2008	Incidence	Number	SRB	Serbia	Europe	All ages	7468670	1076.66	218.936	3361.96
Protozoa	ENTA	Entamoeba histolytica	2008	Incidence	Number	SSD	South Sudan	Africa	<5 years	1540016	9021.12	2357.31	22191.3
Protozoa	ENTA	Entamoeba histolytica	2008	Incidence	Number	SSD	South Sudan	Africa	≥5 years	7060723	41867.9	10184.1	97012
Protozoa	ENTA	Entamoeba histolytica	2008	Incidence	Number	SSD	South Sudan	Africa	All ages	8600739	50889	13187	115431
Protozoa	ENTA	Entamoeba histolytica	2008	Incidence	Number	STP	Sao Tome and Principe	Africa	<5 years	28489	64.9117	16.1063	144.144
Protozoa	ENTA	Entamoeba histolytica	2008	Incidence	Number	STP	Sao Tome and Principe	Africa	≥5 years	143255	417.341	98.9224	980.591
Protozoa	ENTA	Entamoeba histolytica	2008	Incidence	Number	STP	Sao Tome and Principe	Africa	All ages	171744	482.253	118.097	1108.18
Protozoa	ENTA	Entamoeba histolytica	2008	Incidence	Number	SUR	Suriname	Americas	<5 years	55324	60.5033	10.9787	153.683
Protozoa	ENTA	Entamoeba histolytica	2008	Incidence	Number	SUR	Suriname	Americas	≥5 years	478776	570.722	112.855	1584.75
Protozoa	ENTA	Entamoeba histolytica	2008	Incidence	Number	SUR	Suriname	Americas	All ages	534100	631.225	121.516	1726.15
Protozoa	ENTA	Entamoeba histolytica	2008	Incidence	Number	SVK	Slovakia	Europe	<5 years	267267	1.99046	0.0491817	6.86172
Protozoa	ENTA	Entamoeba histolytica	2008	Incidence	Number	SVK	Slovakia	Europe	≥5 years	5109834	2211.88	54.6529	7625.05
Protozoa	ENTA	Entamoeba histolytica	2008	Incidence	Number	SVK	Slovakia	Europe	All ages	5377101	2213.88	54.7021	7631.91
Protozoa	ENTA	Entamoeba histolytica	2008	Incidence	Number	SVN	Slovenia	Europe	<5 years	92948	0.827032	0.0204349	2.85103
Protozoa	ENTA	Entamoeba histolytica	2008	Incidence	Number	SVN	Slovenia	Europe	≥5 years	1929036	831.67	20.5495	2867.02
Protozoa	ENTA	Entamoeba histolytica	2008	Incidence	Number	SVN	Slovenia	Europe	All ages	2021984	832.497	20.57	2869.87
Protozoa	ENTA	Entamoeba histolytica	2008	Incidence	Number	SWE	Sweden	Europe	<5 years	525307	3.69266	0.091241	12.7297
Protozoa	ENTA	Entamoeba histolytica	2008	Incidence	Number	SWE	Sweden	Europe	≥5 years	8657868	3777.23	93.3306	13021.3
Protozoa	ENTA	Entamoeba histolytica	2008	Incidence	Number	SWE	Sweden	Europe	All ages	9183175	3780.92	93.4218	13034
Protozoa	ENTA	Entamoeba histolytica	2008	Incidence	Number	SWZ	Eswatini	Africa	<5 years	153114	484.645	120.104	1076.14
Protozoa	ENTA	Entamoeba histolytica	2008	Incidence	Number	SWZ	Eswatini	Africa	≥5 years	941251	4898.8	1138.37	11432.7
Protozoa	ENTA	Entamoeba histolytica	2008	Incidence	Number	SWZ	Eswatini	Africa	All ages	1094365	5383.45	1272.59	12328.6
Protozoa	ENTA	Entamoeba histolytica	2008	Incidence	Number	SYC	Seychelles	Africa	<5 years	7211	9.68213	2.0125	26.8741
Protozoa	ENTA	Entamoeba histolytica	2008	Incidence	Number	SYC	Seychelles	Africa	≥5 years	84799	102.231	19.8212	266.608
Protozoa	ENTA	Entamoeba histolytica	2008	Incidence	Number	SYC	Seychelles	Africa	All ages	92010	111.913	21.5256	292.014
Protozoa	ENTA	Entamoeba histolytica	2008	Incidence	Number	SYR	Syria	Eastern Mediterranean	<5 years	2802942	6113.94	1119.95	17069.4
Protozoa	ENTA	Entamoeba histolytica	2008	Incidence	Number	SYR	Syria	Eastern Mediterranean	≥5 years	18746523	26338.8	5013.45	72767.7
Protozoa	ENTA	Entamoeba histolytica	2008	Incidence	Number	SYR	Syria	Eastern Mediterranean	All ages	21549465	32452.7	6419.65	92682.6
Protozoa	ENTA	Entamoeba histolytica	2008	Incidence	Number	TCD	Chad	Africa	<5 years	2283799	13010.8	3416.67	30880.3
Protozoa	ENTA	Entamoeba histolytica	2008	Incidence	Number	TCD	Chad	Africa	≥5 years	8980558	43934.8	10856.8	103588
Protozoa	ENTA	Entamoeba histolytica	2008	Incidence	Number	TCD	Chad	Africa	All ages	11264357	56945.6	15224	130635
Protozoa	ENTA	Entamoeba histolytica	2008	Incidence	Number	TGO	Togo	Africa	<5 years	1015001	5015.99	1304.83	11989.4
Protozoa	ENTA	Entamoeba histolytica	2008	Incidence	Number	TGO	Togo	Africa	≥5 years	5259819	25039.1	6436.81	57901.8
Protozoa	ENTA	Entamoeba histolytica	2008	Incidence	Number	TGO	Togo	Africa	All ages	6274820	30055.1	8055.11	67187.7
Protozoa	ENTA	Entamoeba histolytica	2008	Incidence	Number	THA	Thailand	South-East Asia	<5 years	4404516	13504.7	2581.71	33349.2
Protozoa	ENTA	Entamoeba histolytica	2008	Incidence	Number	THA	Thailand	South-East Asia	≥5 years	62960796	149947	28418	403442
Protozoa	ENTA	Entamoeba histolytica	2008	Incidence	Number	THA	Thailand	South-East Asia	All ages	67365312	163452	31641.3	435563
Protozoa	ENTA	Entamoeba histolytica	2008	Incidence	Number	TJK	Tajikistan	Europe	<5 years	964370	3199.06	640.757	8960.23
Protozoa	ENTA	Entamoeba histolytica	2008	Incidence	Number	TJK	Tajikistan	Europe	≥5 years	6300292	8493.5	1784.26	26096.1
Protozoa	ENTA	Entamoeba histolytica	2008	Incidence	Number	TJK	Tajikistan	Europe	All ages	7264662	11692.6	2507.18	34948.1
Protozoa	ENTA	Entamoeba histolytica	2008	Incidence	Number	TKM	Turkmenistan	Europe	<5 years	550003	957.158	181.234	3024.4
Protozoa	ENTA	Entamoeba histolytica	2008	Incidence	Number	TKM	Turkmenistan	Europe	≥5 years	4743253	2703.64	517.743	8494
Protozoa	ENTA	Entamoeba histolytica	2008	Incidence	Number	TKM	Turkmenistan	Europe	All ages	5293256	3660.8	738.285	11152.3
Protozoa	ENTA	Entamoeba histolytica	2008	Incidence	Number	TLS	Timor-Leste	South-East Asia	<5 years	160977	897.773	222.235	2035.43
Protozoa	ENTA	Entamoeba histolytica	2008	Incidence	Number	TLS	Timor-Leste	South-East Asia	≥5 years	858006	2256.28	475.578	5116.83
Protozoa	ENTA	Entamoeba histolytica	2008	Incidence	Number	TLS	Timor-Leste	South-East Asia	All ages	1018983	3154.06	737.041	6929.58
Protozoa	ENTA	Entamoeba histolytica	2008	Incidence	Number	TON	Tonga	Western Pacific	<5 years	14596	15.8994	2.51756	42.4532
Protozoa	ENTA	Entamoeba histolytica	2008	Incidence	Number	TON	Tonga	Western Pacific	≥5 years	92318	169.651	29.9919	453.953
Protozoa	ENTA	Entamoeba histolytica	2008	Incidence	Number	TON	Tonga	Western Pacific	All ages	106914	185.55	33.101	492.41
Protozoa	ENTA	Entamoeba histolytica	2008	Incidence	Number	TTO	Trinidad and Tobago	Americas	<5 years	94045	0.52705	0.0130227	1.8169
Protozoa	ENTA	Entamoeba histolytica	2008	Incidence	Number	TTO	Trinidad and Tobago	Americas	≥5 years	1274677	563.007	13.9112	1940.86
Protozoa	ENTA	Entamoeba histolytica	2008	Incidence	Number	TTO	Trinidad and Tobago	Americas	All ages	1368722	563.534	13.9242	1942.68
Protozoa	ENTA	Entamoeba histolytica	2008	Incidence	Number	TUN	Tunisia	Eastern Mediterranean	<5 years	852608	1649.93	379.683	4604.99
Protozoa	ENTA	Entamoeba histolytica	2008	Incidence	Number	TUN	Tunisia	Eastern Mediterranean	≥5 years	9637961	10603.2	2104.11	29651
Protozoa	ENTA	Entamoeba histolytica	2008	Incidence	Number	TUN	Tunisia	Eastern Mediterranean	All ages	10490569	12253.1	2473.15	35150.3
Protozoa	ENTA	Entamoeba histolytica	2008	Incidence	Number	TUR	Turkey	Europe	<5 years	6306528	18712.4	3207.07	59864.5
Protozoa	ENTA	Entamoeba histolytica	2008	Incidence	Number	TUR	Turkey	Europe	≥5 years	64795717	112387	18086.6	340256
Protozoa	ENTA	Entamoeba histolytica	2008	Incidence	Number	TUR	Turkey	Europe	All ages	71102245	131099	20933.5	399548
Protozoa	ENTA	Entamoeba histolytica	2008	Incidence	Number	TUV	Tuvalu	Western Pacific	<5 years	1158	1.18736	0.192137	3.19167
Protozoa	ENTA	Entamoeba histolytica	2008	Incidence	Number	TUV	Tuvalu	Western Pacific	≥5 years	9092	12.7603	2.20187	34.2188
Protozoa	ENTA	Entamoeba histolytica	2008	Incidence	Number	TUV	Tuvalu	Western Pacific	All ages	10250	13.9477	2.49485	37.0407
Protozoa	ENTA	Entamoeba histolytica	2008	Incidence	Number	TZA	Tanzania	Africa	<5 years	7451370	22223.2	5520.11	54186.7
Protozoa	ENTA	Entamoeba histolytica	2008	Incidence	Number	TZA	Tanzania	Africa	≥5 years	34559889	140749	33028.3	349113
Protozoa	ENTA	Entamoeba histolytica	2008	Incidence	Number	TZA	Tanzania	Africa	All ages	42011259	162972	39412.9	397184
Protozoa	ENTA	Entamoeba histolytica	2008	Incidence	Number	UGA	Uganda	Africa	<5 years	5850115	26078.1	6766.42	63858.5
Protozoa	ENTA	Entamoeba histolytica	2008	Incidence	Number	UGA	Uganda	Africa	≥5 years	24240870	115036	28836.2	264567
Protozoa	ENTA	Entamoeba histolytica	2008	Incidence	Number	UGA	Uganda	Africa	All ages	30090985	141114	36619.5	318476
Protozoa	ENTA	Entamoeba histolytica	2008	Incidence	Number	UKR	Ukraine	Europe	<5 years	2187166	2467.28	469.261	6955.38
Protozoa	ENTA	Entamoeba histolytica	2008	Incidence	Number	UKR	Ukraine	Europe	≥5 years	44741912	14352.1	2949.51	41928.1
Protozoa	ENTA	Entamoeba histolytica	2008	Incidence	Number	UKR	Ukraine	Europe	All ages	46929078	16819.4	3593.85	49033.5
Protozoa	ENTA	Entamoeba histolytica	2008	Incidence	Number	URY	Uruguay	Americas	<5 years	240465	1.30371	0.0322129	4.49427
Protozoa	ENTA	Entamoeba histolytica	2008	Incidence	Number	URY	Uruguay	Americas	≥5 years	3058021	1356.76	33.5238	4677.16
Protozoa	ENTA	Entamoeba histolytica	2008	Incidence	Number	URY	Uruguay	Americas	All ages	3298486	1358.06	33.556	4681.66
Protozoa	ENTA	Entamoeba histolytica	2008	Incidence	Number	USA	United States	Americas	<5 years	20457834	123.576	3.05341	426.005
Protozoa	ENTA	Entamoeba histolytica	2008	Incidence	Number	USA	United States	Americas	≥5 years	282963122	124802	3083.69	430230
Protozoa	ENTA	Entamoeba histolytica	2008	Incidence	Number	USA	United States	Americas	All ages	303420956	124925	3086.75	430656
Protozoa	ENTA	Entamoeba histolytica	2008	Incidence	Number	UZB	Uzbekistan	Europe	<5 years	2647252	1425.14	288.266	4031.64
Protozoa	ENTA	Entamoeba histolytica	2008	Incidence	Number	UZB	Uzbekistan	Europe	≥5 years	24628696	7697.04	1575.58	22577.3
Protozoa	ENTA	Entamoeba histolytica	2008	Incidence	Number	UZB	Uzbekistan	Europe	All ages	27275948	9122.18	1970.06	26961.3
Protozoa	ENTA	Entamoeba histolytica	2008	Incidence	Number	VCT	Saint Vincent and the Grenadines	Americas	<5 years	9089	6.4651	1.17873	16.7919
Protozoa	ENTA	Entamoeba histolytica	2008	Incidence	Number	VCT	Saint Vincent and the Grenadines	Americas	≥5 years	102194	131.883	25.8368	367.349
Protozoa	ENTA	Entamoeba histolytica	2008	Incidence	Number	VCT	Saint Vincent and the Grenadines	Americas	All ages	111283	138.348	26.743	381.775
Protozoa	ENTA	Entamoeba histolytica	2008	Incidence	Number	VEN	Venezuela	Americas	<5 years	2925959	4311.23	679.592	12012.2
Protozoa	ENTA	Entamoeba histolytica	2008	Incidence	Number	VEN	Venezuela	Americas	≥5 years	24931622	40865.1	5803.58	112542
Protozoa	ENTA	Entamoeba histolytica	2008	Incidence	Number	VEN	Venezuela	Americas	All ages	27857581	45176.3	6559.14	122630
Protozoa	ENTA	Entamoeba histolytica	2008	Incidence	Number	VNM	Vietnam	Western Pacific	<5 years	7179977	14788.6	2021.69	37736.4
Protozoa	ENTA	Entamoeba histolytica	2008	Incidence	Number	VNM	Vietnam	Western Pacific	≥5 years	77206160	117649	16587.6	324081
Protozoa	ENTA	Entamoeba histolytica	2008	Incidence	Number	VNM	Vietnam	Western Pacific	All ages	84386137	132438	18851.7	357971
Protozoa	ENTA	Entamoeba histolytica	2008	Incidence	Number	VUT	Vanuatu	Western Pacific	<5 years	32017	66.3762	9.05622	168.126
Protozoa	ENTA	Entamoeba histolytica	2008	Incidence	Number	VUT	Vanuatu	Western Pacific	≥5 years	191990	373.673	51.8921	975.381
Protozoa	ENTA	Entamoeba histolytica	2008	Incidence	Number	VUT	Vanuatu	Western Pacific	All ages	224007	440.049	61.0252	1126.65
Protozoa	ENTA	Entamoeba histolytica	2008	Incidence	Number	WPR	Western Pacific Region	Western Pacific	<5 years	116591951	111482	19567.7	283966
Protozoa	ENTA	Entamoeba histolytica	2008	Incidence	Number	WPR	Western Pacific Region	Western Pacific	≥5 years	1655570634	737548	192951	1.84548e+06
Protozoa	ENTA	Entamoeba histolytica	2008	Incidence	Number	WPR	Western Pacific Region	Western Pacific	All ages	1772162585	849030	212902	2.09777e+06
Protozoa	ENTA	Entamoeba histolytica	2008	Incidence	Number	WSM	Samoa	Western Pacific	<5 years	26014	32.03	4.29146	85.0655
Protozoa	ENTA	Entamoeba histolytica	2008	Incidence	Number	WSM	Samoa	Western Pacific	≥5 years	163402	273.599	36.5674	771.829
Protozoa	ENTA	Entamoeba histolytica	2008	Incidence	Number	WSM	Samoa	Western Pacific	All ages	189416	305.629	40.9926	839.953
Protozoa	ENTA	Entamoeba histolytica	2008	Incidence	Number	YEM	Yemen	Eastern Mediterranean	<5 years	4129502	31584.7	6380.22	88740.4
Protozoa	ENTA	Entamoeba histolytica	2008	Incidence	Number	YEM	Yemen	Eastern Mediterranean	≥5 years	20581568	61753.8	11671.5	172082
Protozoa	ENTA	Entamoeba histolytica	2008	Incidence	Number	YEM	Yemen	Eastern Mediterranean	All ages	24711070	93338.5	18689.1	256734
Protozoa	ENTA	Entamoeba histolytica	2008	Incidence	Number	ZAF	South Africa	Africa	<5 years	5242712	12438.2	2318.8	36958.7
Protozoa	ENTA	Entamoeba histolytica	2008	Incidence	Number	ZAF	South Africa	Africa	≥5 years	45555800	231017	38461.3	650504
Protozoa	ENTA	Entamoeba histolytica	2008	Incidence	Number	ZAF	South Africa	Africa	All ages	50798512	243455	41069	679369
Protozoa	ENTA	Entamoeba histolytica	2008	Incidence	Number	ZMB	Zambia	Africa	<5 years	2361500	10079.2	2163.85	24228.6
Protozoa	ENTA	Entamoeba histolytica	2008	Incidence	Number	ZMB	Zambia	Africa	≥5 years	10430418	42743.4	9079.61	104992
Protozoa	ENTA	Entamoeba histolytica	2008	Incidence	Number	ZMB	Zambia	Africa	All ages	12791918	52822.7	11381.8	126331
Protozoa	ENTA	Entamoeba histolytica	2008	Incidence	Number	ZWE	Zimbabwe	Africa	<5 years	2061273	4608.02	1135.81	10449.6
Protozoa	ENTA	Entamoeba histolytica	2008	Incidence	Number	ZWE	Zimbabwe	Africa	≥5 years	10814544	33307	7722.25	76589.5
Protozoa	ENTA	Entamoeba histolytica	2008	Incidence	Number	ZWE	Zimbabwe	Africa	All ages	12875817	37915	8916.69	85883.1
Protozoa	ENTA	Entamoeba histolytica	2008	Incidence	Rate per 100,000	AFG	Afghanistan	Eastern Mediterranean	<5 years	4900250	354.501	67.7193	994.639
Protozoa	ENTA	Entamoeba histolytica	2008	Incidence	Rate per 100,000	AFG	Afghanistan	Eastern Mediterranean	≥5 years	21028874	162.221	31.4812	477.107
Protozoa	ENTA	Entamoeba histolytica	2008	Incidence	Rate per 100,000	AFG	Afghanistan	Eastern Mediterranean	All ages	25929124	198.56	39.3577	562.263
Protozoa	ENTA	Entamoeba histolytica	2008	Incidence	Rate per 100,000	AFR	African Region	Africa	<5 years	139799813	416.736	122.545	913.364
Protozoa	ENTA	Entamoeba histolytica	2008	Incidence	Rate per 100,000	AFR	African Region	Africa	≥5 years	684945986	417.395	110.524	970.195
Protozoa	ENTA	Entamoeba histolytica	2008	Incidence	Rate per 100,000	AFR	African Region	Africa	All ages	824745799	417.283	120.294	947.142
Protozoa	ENTA	Entamoeba histolytica	2008	Incidence	Rate per 100,000	AGO	Angola	Africa	<5 years	3929492	443.132	89.3628	1081.22
Protozoa	ENTA	Entamoeba histolytica	2008	Incidence	Rate per 100,000	AGO	Angola	Africa	≥5 years	17240725	326.415	71.2237	771.84
Protozoa	ENTA	Entamoeba histolytica	2008	Incidence	Rate per 100,000	AGO	Angola	Africa	All ages	21170217	348.079	81.1195	800.502
Protozoa	ENTA	Entamoeba histolytica	2008	Incidence	Rate per 100,000	ALB	Albania	Europe	<5 years	195345	88.2498	14.2651	292.975
Protozoa	ENTA	Entamoeba histolytica	2008	Incidence	Rate per 100,000	ALB	Albania	Europe	≥5 years	2812984	10.745	1.87585	33.6163
Protozoa	ENTA	Entamoeba histolytica	2008	Incidence	Rate per 100,000	ALB	Albania	Europe	All ages	3008329	15.7778	2.71077	48.1875
Protozoa	ENTA	Entamoeba histolytica	2008	Incidence	Rate per 100,000	AMR	Region of the Americas	Americas	<5 years	75662002	123.247	23.6674	314.268
Protozoa	ENTA	Entamoeba histolytica	2008	Incidence	Rate per 100,000	AMR	Region of the Americas	Americas	≥5 years	828429891	101.236	27.7192	236.672
Protozoa	ENTA	Entamoeba histolytica	2008	Incidence	Rate per 100,000	AMR	Region of the Americas	Americas	All ages	904091893	103.078	28.756	243.135
Protozoa	ENTA	Entamoeba histolytica	2008	Incidence	Rate per 100,000	AND	Andorra	Europe	<5 years	3757	0.861975	0.0212983	2.97149
Protozoa	ENTA	Entamoeba histolytica	2008	Incidence	Rate per 100,000	AND	Andorra	Europe	≥5 years	79074	43.0875	1.06464	148.536
Protozoa	ENTA	Entamoeba histolytica	2008	Incidence	Rate per 100,000	AND	Andorra	Europe	All ages	82831	41.1723	1.01732	141.933
Protozoa	ENTA	Entamoeba histolytica	2008	Incidence	Rate per 100,000	ARE	United Arab Emirates	Eastern Mediterranean	<5 years	351815	0.73073	0.0180554	2.51905
Protozoa	ENTA	Entamoeba histolytica	2008	Incidence	Rate per 100,000	ARE	United Arab Emirates	Eastern Mediterranean	≥5 years	5661534	43.6854	1.07941	150.597
Protozoa	ENTA	Entamoeba histolytica	2008	Incidence	Rate per 100,000	ARE	United Arab Emirates	Eastern Mediterranean	All ages	6013349	41.1723	1.01732	141.933
Protozoa	ENTA	Entamoeba histolytica	2008	Incidence	Rate per 100,000	ARG	Argentina	Americas	<5 years	3511876	228.737	40.4644	580.729
Protozoa	ENTA	Entamoeba histolytica	2008	Incidence	Rate per 100,000	ARG	Argentina	Americas	≥5 years	36697296	173.218	34.19	465.349
Protozoa	ENTA	Entamoeba histolytica	2008	Incidence	Rate per 100,000	ARG	Argentina	Americas	All ages	40209172	178.067	34.9994	467.143
Protozoa	ENTA	Entamoeba histolytica	2008	Incidence	Rate per 100,000	ARM	Armenia	Europe	<5 years	194673	235.671	45.3622	732.7
Protozoa	ENTA	Entamoeba histolytica	2008	Incidence	Rate per 100,000	ARM	Armenia	Europe	≥5 years	2772530	78.1206	14.6203	248.395
Protozoa	ENTA	Entamoeba histolytica	2008	Incidence	Rate per 100,000	ARM	Armenia	Europe	All ages	2967203	88.4572	17.3062	267.85
Protozoa	ENTA	Entamoeba histolytica	2008	Incidence	Rate per 100,000	ATG	Antigua and Barbuda	Americas	<5 years	6279	0.525444	0.0129831	1.81137
Protozoa	ENTA	Entamoeba histolytica	2008	Incidence	Rate per 100,000	ATG	Antigua and Barbuda	Americas	≥5 years	75998	44.5305	1.10029	153.51
Protozoa	ENTA	Entamoeba histolytica	2008	Incidence	Rate per 100,000	ATG	Antigua and Barbuda	Americas	All ages	82277	41.1723	1.01732	141.933
Protozoa	ENTA	Entamoeba histolytica	2008	Incidence	Rate per 100,000	AUS	Australia	Western Pacific	<5 years	1367879	0.644226	0.015918	2.22084
Protozoa	ENTA	Entamoeba histolytica	2008	Incidence	Rate per 100,000	AUS	Australia	Western Pacific	≥5 years	19786577	43.9741	1.08654	151.592
Protozoa	ENTA	Entamoeba histolytica	2008	Incidence	Rate per 100,000	AUS	Australia	Western Pacific	All ages	21154456	41.1723	1.01732	141.933
Protozoa	ENTA	Entamoeba histolytica	2008	Incidence	Rate per 100,000	AUT	Austria	Europe	<5 years	396092	0.780101	0.0192753	2.68925
Protozoa	ENTA	Entamoeba histolytica	2008	Incidence	Rate per 100,000	AUT	Austria	Europe	≥5 years	7913645	43.194	1.06727	148.903
Protozoa	ENTA	Entamoeba histolytica	2008	Incidence	Rate per 100,000	AUT	Austria	Europe	All ages	8309737	41.1723	1.01732	141.933
Protozoa	ENTA	Entamoeba histolytica	2008	Incidence	Rate per 100,000	AZE	Azerbaijan	Europe	<5 years	726674	220.135	43.1032	660.628
Protozoa	ENTA	Entamoeba histolytica	2008	Incidence	Rate per 100,000	AZE	Azerbaijan	Europe	≥5 years	8159609	56.4366	10.8829	178.391
Protozoa	ENTA	Entamoeba histolytica	2008	Incidence	Rate per 100,000	AZE	Azerbaijan	Europe	All ages	8886283	69.823	14.003	213.528
Protozoa	ENTA	Entamoeba histolytica	2008	Incidence	Rate per 100,000	BDI	Burundi	Africa	<5 years	1593266	535.068	138.829	1320.53
Protozoa	ENTA	Entamoeba histolytica	2008	Incidence	Rate per 100,000	BDI	Burundi	Africa	≥5 years	6722338	494.399	124.529	1143.03
Protozoa	ENTA	Entamoeba histolytica	2008	Incidence	Rate per 100,000	BDI	Burundi	Africa	All ages	8315604	502.191	132.485	1129.36
Protozoa	ENTA	Entamoeba histolytica	2008	Incidence	Rate per 100,000	BEL	Belgium	Europe	<5 years	603012	0.729141	0.0180162	2.51357
Protozoa	ENTA	Entamoeba histolytica	2008	Incidence	Rate per 100,000	BEL	Belgium	Europe	≥5 years	10062850	43.5958	1.0772	150.288
Protozoa	ENTA	Entamoeba histolytica	2008	Incidence	Rate per 100,000	BEL	Belgium	Europe	All ages	10665862	41.1723	1.01732	141.933
Protozoa	ENTA	Entamoeba histolytica	2008	Incidence	Rate per 100,000	BEN	Benin	Africa	<5 years	1579342	264.991	65.8484	579.143
Protozoa	ENTA	Entamoeba histolytica	2008	Incidence	Rate per 100,000	BEN	Benin	Africa	≥5 years	7510404	383.675	89.6819	919.121
Protozoa	ENTA	Entamoeba histolytica	2008	Incidence	Rate per 100,000	BEN	Benin	Africa	All ages	9089746	363.054	88.167	843.605
Protozoa	ENTA	Entamoeba histolytica	2008	Incidence	Rate per 100,000	BFA	Burkina Faso	Africa	<5 years	2738782	523.266	116.571	1447.07
Protozoa	ENTA	Entamoeba histolytica	2008	Incidence	Rate per 100,000	BFA	Burkina Faso	Africa	≥5 years	12297059	458.79	98.7012	1209.79
Protozoa	ENTA	Entamoeba histolytica	2008	Incidence	Rate per 100,000	BFA	Burkina Faso	Africa	All ages	15035841	470.535	108.232	1203.79
Protozoa	ENTA	Entamoeba histolytica	2008	Incidence	Rate per 100,000	BGD	Bangladesh	South-East Asia	<5 years	17682611	222.639	55.3879	519.478
Protozoa	ENTA	Entamoeba histolytica	2008	Incidence	Rate per 100,000	BGD	Bangladesh	South-East Asia	≥5 years	131073012	335.438	68.4903	735.236
Protozoa	ENTA	Entamoeba histolytica	2008	Incidence	Rate per 100,000	BGD	Bangladesh	South-East Asia	All ages	148755623	322.03	67.9836	711.174
Protozoa	ENTA	Entamoeba histolytica	2008	Incidence	Rate per 100,000	BGR	Bulgaria	Europe	<5 years	346574	43.922	8.56943	133.135
Protozoa	ENTA	Entamoeba histolytica	2008	Incidence	Rate per 100,000	BGR	Bulgaria	Europe	≥5 years	7213773	4.56614	0.848069	13.9508
Protozoa	ENTA	Entamoeba histolytica	2008	Incidence	Rate per 100,000	BGR	Bulgaria	Europe	All ages	7560347	6.37026	1.26079	19.8464
Protozoa	ENTA	Entamoeba histolytica	2008	Incidence	Rate per 100,000	BHR	Bahrain	Eastern Mediterranean	<5 years	85647	0.582331	0.0143887	2.00748
Protozoa	ENTA	Entamoeba histolytica	2008	Incidence	Rate per 100,000	BHR	Bahrain	Eastern Mediterranean	≥5 years	1003343	44.6371	1.10293	153.878
Protozoa	ENTA	Entamoeba histolytica	2008	Incidence	Rate per 100,000	BHR	Bahrain	Eastern Mediterranean	All ages	1088990	41.1723	1.01732	141.933
Protozoa	ENTA	Entamoeba histolytica	2008	Incidence	Rate per 100,000	BHS	Bahamas	Americas	<5 years	27553	0.516842	0.0127705	1.78171
Protozoa	ENTA	Entamoeba histolytica	2008	Incidence	Rate per 100,000	BHS	Bahamas	Americas	≥5 years	328269	44.5847	1.10163	153.697
Protozoa	ENTA	Entamoeba histolytica	2008	Incidence	Rate per 100,000	BHS	Bahamas	Americas	All ages	355822	41.1723	1.01732	141.933
Protozoa	ENTA	Entamoeba histolytica	2008	Incidence	Rate per 100,000	BIH	Bosnia and Herzegovina	Europe	<5 years	190103	104.338	20.545	305.938
Protozoa	ENTA	Entamoeba histolytica	2008	Incidence	Rate per 100,000	BIH	Bosnia and Herzegovina	Europe	≥5 years	3791429	10.006	1.85605	31.1738
Protozoa	ENTA	Entamoeba histolytica	2008	Incidence	Rate per 100,000	BIH	Bosnia and Herzegovina	Europe	All ages	3981532	14.51	2.99361	44.8742
Protozoa	ENTA	Entamoeba histolytica	2008	Incidence	Rate per 100,000	BLR	Belarus	Europe	<5 years	461015	181.962	35.3968	550.674
Protozoa	ENTA	Entamoeba histolytica	2008	Incidence	Rate per 100,000	BLR	Belarus	Europe	≥5 years	9083077	40.9852	7.75799	126.883
Protozoa	ENTA	Entamoeba histolytica	2008	Incidence	Rate per 100,000	BLR	Belarus	Europe	All ages	9544092	47.7949	9.24579	142.789
Protozoa	ENTA	Entamoeba histolytica	2008	Incidence	Rate per 100,000	BLZ	Belize	Americas	<5 years	37806	88.3806	15.6766	221.98
Protozoa	ENTA	Entamoeba histolytica	2008	Incidence	Rate per 100,000	BLZ	Belize	Americas	≥5 years	262421	133.697	26.4856	369.171
Protozoa	ENTA	Entamoeba histolytica	2008	Incidence	Rate per 100,000	BLZ	Belize	Americas	All ages	300227	127.99	24.8152	349.633
Protozoa	ENTA	Entamoeba histolytica	2008	Incidence	Rate per 100,000	BOL	Bolivia	Americas	<5 years	1201843	338.191	54.2022	842.415
Protozoa	ENTA	Entamoeba histolytica	2008	Incidence	Rate per 100,000	BOL	Bolivia	Americas	≥5 years	8566441	107.827	17.7857	282.8
Protozoa	ENTA	Entamoeba histolytica	2008	Incidence	Rate per 100,000	BOL	Bolivia	Americas	All ages	9768284	136.17	22.3935	341.207
Protozoa	ENTA	Entamoeba histolytica	2008	Incidence	Rate per 100,000	BRA	Brazil	Americas	<5 years	15392041	170.188	28.5744	482.318
Protozoa	ENTA	Entamoeba histolytica	2008	Incidence	Rate per 100,000	BRA	Brazil	Americas	≥5 years	174091730	150.239	22.511	471.815
Protozoa	ENTA	Entamoeba histolytica	2008	Incidence	Rate per 100,000	BRA	Brazil	Americas	All ages	189483771	151.859	22.3439	465.226
Protozoa	ENTA	Entamoeba histolytica	2008	Incidence	Rate per 100,000	BRB	Barbados	Americas	<5 years	18210	0.600499	0.0148376	2.07011
Protozoa	ENTA	Entamoeba histolytica	2008	Incidence	Rate per 100,000	BRB	Barbados	Americas	≥5 years	253746	44.0839	1.08926	151.971
Protozoa	ENTA	Entamoeba histolytica	2008	Incidence	Rate per 100,000	BRB	Barbados	Americas	All ages	271956	41.1723	1.01732	141.933
Protozoa	ENTA	Entamoeba histolytica	2008	Incidence	Rate per 100,000	BRN	Brunei	Western Pacific	<5 years	30582	0.47737	0.0117952	1.64564
Protozoa	ENTA	Entamoeba histolytica	2008	Incidence	Rate per 100,000	BRN	Brunei	Western Pacific	≥5 years	343693	44.7933	1.10679	154.416
Protozoa	ENTA	Entamoeba histolytica	2008	Incidence	Rate per 100,000	BRN	Brunei	Western Pacific	All ages	374275	41.1723	1.01732	141.933
Protozoa	ENTA	Entamoeba histolytica	2008	Incidence	Rate per 100,000	BTN	Bhutan	South-East Asia	<5 years	66139	251.082	58.9633	585.716
Protozoa	ENTA	Entamoeba histolytica	2008	Incidence	Rate per 100,000	BTN	Bhutan	South-East Asia	≥5 years	616381	270.697	58.7686	596.477
Protozoa	ENTA	Entamoeba histolytica	2008	Incidence	Rate per 100,000	BTN	Bhutan	South-East Asia	All ages	682520	268.796	59.121	589.232
Protozoa	ENTA	Entamoeba histolytica	2008	Incidence	Rate per 100,000	BWA	Botswana	Africa	<5 years	241708	317.821	66.4649	825.946
Protozoa	ENTA	Entamoeba histolytica	2008	Incidence	Rate per 100,000	BWA	Botswana	Africa	≥5 years	1688374	440.843	84.9005	1111.87
Protozoa	ENTA	Entamoeba histolytica	2008	Incidence	Rate per 100,000	BWA	Botswana	Africa	All ages	1930082	425.437	82.4616	1107.9
Protozoa	ENTA	Entamoeba histolytica	2008	Incidence	Rate per 100,000	CAF	Central African Republic	Africa	<5 years	788498	564.857	122.268	1554.61
Protozoa	ENTA	Entamoeba histolytica	2008	Incidence	Rate per 100,000	CAF	Central African Republic	Africa	≥5 years	3720662	369.58	74.9419	1104.8
Protozoa	ENTA	Entamoeba histolytica	2008	Incidence	Rate per 100,000	CAF	Central African Republic	Africa	All ages	4509160	403.727	88.6796	1236.61
Protozoa	ENTA	Entamoeba histolytica	2008	Incidence	Rate per 100,000	CAN	Canada	Americas	<5 years	1785807	0.715823	0.0176871	2.46766
Protozoa	ENTA	Entamoeba histolytica	2008	Incidence	Rate per 100,000	CAN	Canada	Americas	≥5 years	31477057	43.4675	1.07403	149.846
Protozoa	ENTA	Entamoeba histolytica	2008	Incidence	Rate per 100,000	CAN	Canada	Americas	All ages	33262864	41.1723	1.01732	141.933
Protozoa	ENTA	Entamoeba histolytica	2008	Incidence	Rate per 100,000	CHE	Switzerland	Europe	<5 years	369200	0.795501	0.0196558	2.74234
Protozoa	ENTA	Entamoeba histolytica	2008	Incidence	Rate per 100,000	CHE	Switzerland	Europe	≥5 years	7218396	43.2374	1.06834	149.053
Protozoa	ENTA	Entamoeba histolytica	2008	Incidence	Rate per 100,000	CHE	Switzerland	Europe	All ages	7587596	41.1723	1.01732	141.933
Protozoa	ENTA	Entamoeba histolytica	2008	Incidence	Rate per 100,000	CHL	Chile	Americas	<5 years	1163697	0.549541	0.0135785	1.89444
Protozoa	ENTA	Entamoeba histolytica	2008	Incidence	Rate per 100,000	CHL	Chile	Americas	≥5 years	15590495	44.2044	1.09224	152.386
Protozoa	ENTA	Entamoeba histolytica	2008	Incidence	Rate per 100,000	CHL	Chile	Americas	All ages	16754192	41.1723	1.01732	141.933
Protozoa	ENTA	Entamoeba histolytica	2008	Incidence	Rate per 100,000	CHN	China	Western Pacific	<5 years	81493568	52.7654	8.12971	143.835
Protozoa	ENTA	Entamoeba histolytica	2008	Incidence	Rate per 100,000	CHN	China	Western Pacific	≥5 years	1248194827	26.3157	4.5747	75.171
Protozoa	ENTA	Entamoeba histolytica	2008	Incidence	Rate per 100,000	CHN	China	Western Pacific	All ages	1329688395	27.9368	4.98152	78.0543
Protozoa	ENTA	Entamoeba histolytica	2008	Incidence	Rate per 100,000	CIV	Cote d'Ivoire	Africa	<5 years	3767991	336.401	87.3858	769.818
Protozoa	ENTA	Entamoeba histolytica	2008	Incidence	Rate per 100,000	CIV	Cote d'Ivoire	Africa	≥5 years	17506151	337.805	79.8593	798.801
Protozoa	ENTA	Entamoeba histolytica	2008	Incidence	Rate per 100,000	CIV	Cote d'Ivoire	Africa	All ages	21274142	337.557	83.0257	768.494
Protozoa	ENTA	Entamoeba histolytica	2008	Incidence	Rate per 100,000	CMR	Cameroon	Africa	<5 years	3167038	496.366	125.609	1258.04
Protozoa	ENTA	Entamoeba histolytica	2008	Incidence	Rate per 100,000	CMR	Cameroon	Africa	≥5 years	15140922	410.252	95.128	1055.14
Protozoa	ENTA	Entamoeba histolytica	2008	Incidence	Rate per 100,000	CMR	Cameroon	Africa	All ages	18307960	425.149	105.494	1098.8
Protozoa	ENTA	Entamoeba histolytica	2008	Incidence	Rate per 100,000	COD	Democratic Republic of Congo	Africa	<5 years	11618722	511.828	132.303	1225.07
Protozoa	ENTA	Entamoeba histolytica	2008	Incidence	Rate per 100,000	COD	Democratic Republic of Congo	Africa	≥5 years	51791031	305.556	80.0404	701.725
Protozoa	ENTA	Entamoeba histolytica	2008	Incidence	Rate per 100,000	COD	Democratic Republic of Congo	Africa	All ages	63409753	343.352	93.52	784.651
Protozoa	ENTA	Entamoeba histolytica	2008	Incidence	Rate per 100,000	COG	Congo	Africa	<5 years	648187	438.613	110.233	985.261
Protozoa	ENTA	Entamoeba histolytica	2008	Incidence	Rate per 100,000	COG	Congo	Africa	≥5 years	3404088	362.967	84.6279	873.835
Protozoa	ENTA	Entamoeba histolytica	2008	Incidence	Rate per 100,000	COG	Congo	Africa	All ages	4052275	375.067	91.3292	877.769
Protozoa	ENTA	Entamoeba histolytica	2008	Incidence	Rate per 100,000	COK	Cook Islands	Western Pacific	<5 years	1526	0.438282	0.0108294	1.51089
Protozoa	ENTA	Entamoeba histolytica	2008	Incidence	Rate per 100,000	COK	Cook Islands	Western Pacific	≥5 years	14211	45.5464	1.12539	157.012
Protozoa	ENTA	Entamoeba histolytica	2008	Incidence	Rate per 100,000	COK	Cook Islands	Western Pacific	All ages	15737	41.1723	1.01732	141.933
Protozoa	ENTA	Entamoeba histolytica	2008	Incidence	Rate per 100,000	COL	Colombia	Americas	<5 years	4045376	167.359	28.0781	506.853
Protozoa	ENTA	Entamoeba histolytica	2008	Incidence	Rate per 100,000	COL	Colombia	Americas	≥5 years	39456757	116.96	20.5829	356.529
Protozoa	ENTA	Entamoeba histolytica	2008	Incidence	Rate per 100,000	COL	Colombia	Americas	All ages	43502133	121.647	21.535	370.458
Protozoa	ENTA	Entamoeba histolytica	2008	Incidence	Rate per 100,000	COM	Comoros	Africa	<5 years	93253	413.869	102.616	922.865
Protozoa	ENTA	Entamoeba histolytica	2008	Incidence	Rate per 100,000	COM	Comoros	Africa	≥5 years	529795	400.901	92.2159	960.092
Protozoa	ENTA	Entamoeba histolytica	2008	Incidence	Rate per 100,000	COM	Comoros	Africa	All ages	623048	402.842	97.2861	932.564
Protozoa	ENTA	Entamoeba histolytica	2008	Incidence	Rate per 100,000	CPV	Cape Verde	Africa	<5 years	54302	116.721	29.1638	264.63
Protozoa	ENTA	Entamoeba histolytica	2008	Incidence	Rate per 100,000	CPV	Cape Verde	Africa	≥5 years	444567	252.798	58.5758	602.836
Protozoa	ENTA	Entamoeba histolytica	2008	Incidence	Rate per 100,000	CPV	Cape Verde	Africa	All ages	498869	237.986	55.0368	565.686
Protozoa	ENTA	Entamoeba histolytica	2008	Incidence	Rate per 100,000	CRI	Costa Rica	Americas	<5 years	359360	121.755	21.2592	319.539
Protozoa	ENTA	Entamoeba histolytica	2008	Incidence	Rate per 100,000	CRI	Costa Rica	Americas	≥5 years	4050549	154.171	31.2778	413.6
Protozoa	ENTA	Entamoeba histolytica	2008	Incidence	Rate per 100,000	CRI	Costa Rica	Americas	All ages	4409909	151.529	30.2428	402.804
Protozoa	ENTA	Entamoeba histolytica	2008	Incidence	Rate per 100,000	CUB	Cuba	Americas	<5 years	635078	99.4802	17.7495	265.641
Protozoa	ENTA	Entamoeba histolytica	2008	Incidence	Rate per 100,000	CUB	Cuba	Americas	≥5 years	10654971	125.487	25.3882	338.463
Protozoa	ENTA	Entamoeba histolytica	2008	Incidence	Rate per 100,000	CUB	Cuba	Americas	All ages	11290049	124.024	24.8303	331.406
Protozoa	ENTA	Entamoeba histolytica	2008	Incidence	Rate per 100,000	CYP	Cyprus	Europe	<5 years	61343	0.645905	0.0159595	2.22663
Protozoa	ENTA	Entamoeba histolytica	2008	Incidence	Rate per 100,000	CYP	Cyprus	Europe	≥5 years	1020528	43.6083	1.07751	150.331
Protozoa	ENTA	Entamoeba histolytica	2008	Incidence	Rate per 100,000	CYP	Cyprus	Europe	All ages	1081871	41.1723	1.01732	141.933
Protozoa	ENTA	Entamoeba histolytica	2008	Incidence	Rate per 100,000	CZE	Czechia	Europe	<5 years	515337	0.838989	0.0207304	2.89225
Protozoa	ENTA	Entamoeba histolytica	2008	Incidence	Rate per 100,000	CZE	Czechia	Europe	≥5 years	9841070	43.2844	1.0695	149.215
Protozoa	ENTA	Entamoeba histolytica	2008	Incidence	Rate per 100,000	CZE	Czechia	Europe	All ages	10356407	41.1723	1.01732	141.933
Protozoa	ENTA	Entamoeba histolytica	2008	Incidence	Rate per 100,000	DEU	Germany	Europe	<5 years	3481955	0.870721	0.0215144	3.00164
Protozoa	ENTA	Entamoeba histolytica	2008	Incidence	Rate per 100,000	DEU	Germany	Europe	≥5 years	77727446	42.9777	1.06192	148.157
Protozoa	ENTA	Entamoeba histolytica	2008	Incidence	Rate per 100,000	DEU	Germany	Europe	All ages	81209401	41.1723	1.01732	141.933
Protozoa	ENTA	Entamoeba histolytica	2008	Incidence	Rate per 100,000	DJI	Djibouti	Eastern Mediterranean	<5 years	119513	327.516	79.2364	905.695
Protozoa	ENTA	Entamoeba histolytica	2008	Incidence	Rate per 100,000	DJI	Djibouti	Eastern Mediterranean	≥5 years	763972	438.383	86.8304	1283.98
Protozoa	ENTA	Entamoeba histolytica	2008	Incidence	Rate per 100,000	DJI	Djibouti	Eastern Mediterranean	All ages	883485	423.386	87.0099	1246.49
Protozoa	ENTA	Entamoeba histolytica	2008	Incidence	Rate per 100,000	DMA	Dominica	Americas	<5 years	5207	62.4659	11.3571	165.491
Protozoa	ENTA	Entamoeba histolytica	2008	Incidence	Rate per 100,000	DMA	Dominica	Americas	≥5 years	63649	114.412	22.5702	313.128
Protozoa	ENTA	Entamoeba histolytica	2008	Incidence	Rate per 100,000	DMA	Dominica	Americas	All ages	68856	110.483	21.495	298.814
Protozoa	ENTA	Entamoeba histolytica	2008	Incidence	Rate per 100,000	DNK	Denmark	Europe	<5 years	325600	0.683738	0.0168943	2.35705
Protozoa	ENTA	Entamoeba histolytica	2008	Incidence	Rate per 100,000	DNK	Denmark	Europe	≥5 years	5150384	43.7319	1.08056	150.757
Protozoa	ENTA	Entamoeba histolytica	2008	Incidence	Rate per 100,000	DNK	Denmark	Europe	All ages	5475984	41.1723	1.01732	141.933
Protozoa	ENTA	Entamoeba histolytica	2008	Incidence	Rate per 100,000	DOM	Dominican Republic	Americas	<5 years	999367	234.254	41.5711	606.282
Protozoa	ENTA	Entamoeba histolytica	2008	Incidence	Rate per 100,000	DOM	Dominican Republic	Americas	≥5 years	8513790	146.935	29.4587	401.734
Protozoa	ENTA	Entamoeba histolytica	2008	Incidence	Rate per 100,000	DOM	Dominican Republic	Americas	All ages	9513157	156.108	30.0185	418.577
Protozoa	ENTA	Entamoeba histolytica	2008	Incidence	Rate per 100,000	DZA	Algeria	Africa	<5 years	3407108	152.379	38.2838	329.673
Protozoa	ENTA	Entamoeba histolytica	2008	Incidence	Rate per 100,000	DZA	Algeria	Africa	≥5 years	31079878	77.767	17.8263	179.461
Protozoa	ENTA	Entamoeba histolytica	2008	Incidence	Rate per 100,000	DZA	Algeria	Africa	All ages	34486986	85.1382	19.4663	194.06
Protozoa	ENTA	Entamoeba histolytica	2008	Incidence	Rate per 100,000	ECU	Ecuador	Americas	<5 years	1580361	376.361	57.9481	1044.23
Protozoa	ENTA	Entamoeba histolytica	2008	Incidence	Rate per 100,000	ECU	Ecuador	Americas	≥5 years	12870297	239.891	38.479	661.845
Protozoa	ENTA	Entamoeba histolytica	2008	Incidence	Rate per 100,000	ECU	Ecuador	Americas	All ages	14450658	254.816	40.8678	701.236
Protozoa	ENTA	Entamoeba histolytica	2008	Incidence	Rate per 100,000	EGY	Egypt	Eastern Mediterranean	<5 years	10465208	393.321	88.4757	1249.49
Protozoa	ENTA	Entamoeba histolytica	2008	Incidence	Rate per 100,000	EGY	Egypt	Eastern Mediterranean	≥5 years	74599178	128.232	22.4024	394.27
Protozoa	ENTA	Entamoeba histolytica	2008	Incidence	Rate per 100,000	EGY	Egypt	Eastern Mediterranean	All ages	85064386	160.845	30.8963	485.652
Protozoa	ENTA	Entamoeba histolytica	2008	Incidence	Rate per 100,000	EMR	Eastern Mediterranean Region	Eastern Mediterranean	<5 years	77043340	430.352	103.46	1176.61
Protozoa	ENTA	Entamoeba histolytica	2008	Incidence	Rate per 100,000	EMR	Eastern Mediterranean Region	Eastern Mediterranean	≥5 years	512610644	240.668	51.9328	686.513
Protozoa	ENTA	Entamoeba histolytica	2008	Incidence	Rate per 100,000	EMR	Eastern Mediterranean Region	Eastern Mediterranean	All ages	589653984	265.452	60.1393	747.689
Protozoa	ENTA	Entamoeba histolytica	2008	Incidence	Rate per 100,000	ERI	Eritrea	Africa	<5 years	448042	462.336	119.31	1135.1
Protozoa	ENTA	Entamoeba histolytica	2008	Incidence	Rate per 100,000	ERI	Eritrea	Africa	≥5 years	2322660	573.142	145.622	1379.6
Protozoa	ENTA	Entamoeba histolytica	2008	Incidence	Rate per 100,000	ERI	Eritrea	Africa	All ages	2770702	555.224	144.208	1289.23
Protozoa	ENTA	Entamoeba histolytica	2008	Incidence	Rate per 100,000	ESP	Spain	Europe	<5 years	2403053	0.811673	0.0200554	2.79809
Protozoa	ENTA	Entamoeba histolytica	2008	Incidence	Rate per 100,000	ESP	Spain	Europe	≥5 years	43551250	43.3993	1.07234	149.611
Protozoa	ENTA	Entamoeba histolytica	2008	Incidence	Rate per 100,000	ESP	Spain	Europe	All ages	45954303	41.1723	1.01732	141.933
Protozoa	ENTA	Entamoeba histolytica	2008	Incidence	Rate per 100,000	EST	Estonia	Europe	<5 years	71600	0.778983	0.0192477	2.68539
Protozoa	ENTA	Entamoeba histolytica	2008	Incidence	Rate per 100,000	EST	Estonia	Europe	≥5 years	1266810	43.4553	1.07373	149.804
Protozoa	ENTA	Entamoeba histolytica	2008	Incidence	Rate per 100,000	EST	Estonia	Europe	All ages	1338410	41.1723	1.01732	141.933
Protozoa	ENTA	Entamoeba histolytica	2008	Incidence	Rate per 100,000	ETH	Ethiopia	Africa	<5 years	15056571	492.092	96.0332	1346.17
Protozoa	ENTA	Entamoeba histolytica	2008	Incidence	Rate per 100,000	ETH	Ethiopia	Africa	≥5 years	69264842	471.828	110.396	1342.4
Protozoa	ENTA	Entamoeba histolytica	2008	Incidence	Rate per 100,000	ETH	Ethiopia	Africa	All ages	84321413	475.447	111.934	1315.91
Protozoa	ENTA	Entamoeba histolytica	2008	Incidence	Rate per 100,000	EUR	European Region	Europe	<5 years	52332132	99.0144	17.8728	299.654
Protozoa	ENTA	Entamoeba histolytica	2008	Incidence	Rate per 100,000	EUR	European Region	Europe	≥5 years	836803107	56.6885	13.4464	143.684
Protozoa	ENTA	Entamoeba histolytica	2008	Incidence	Rate per 100,000	EUR	European Region	Europe	All ages	889135239	59.1797	14.2007	151.053
Protozoa	ENTA	Entamoeba histolytica	2008	Incidence	Rate per 100,000	FIN	Finland	Europe	<5 years	291634	0.723388	0.017874	2.49374
Protozoa	ENTA	Entamoeba histolytica	2008	Incidence	Rate per 100,000	FIN	Finland	Europe	≥5 years	5008842	43.5274	1.07551	150.052
Protozoa	ENTA	Entamoeba histolytica	2008	Incidence	Rate per 100,000	FIN	Finland	Europe	All ages	5300476	41.1723	1.01732	141.933
Protozoa	ENTA	Entamoeba histolytica	2008	Incidence	Rate per 100,000	FJI	Fiji	Western Pacific	<5 years	100835	191.57	32.6384	517.721
Protozoa	ENTA	Entamoeba histolytica	2008	Incidence	Rate per 100,000	FJI	Fiji	Western Pacific	≥5 years	800468	177.796	31.3749	450.634
Protozoa	ENTA	Entamoeba histolytica	2008	Incidence	Rate per 100,000	FJI	Fiji	Western Pacific	All ages	901303	179.337	31.5372	452.645
Protozoa	ENTA	Entamoeba histolytica	2008	Incidence	Rate per 100,000	FRA	France	Europe	<5 years	3837418	0.668027	0.0165061	2.3029
Protozoa	ENTA	Entamoeba histolytica	2008	Incidence	Rate per 100,000	FRA	France	Europe	≥5 years	58772101	43.8169	1.08266	151.05
Protozoa	ENTA	Entamoeba histolytica	2008	Incidence	Rate per 100,000	FRA	France	Europe	All ages	62609519	41.1723	1.01732	141.933
Protozoa	ENTA	Entamoeba histolytica	2008	Incidence	Rate per 100,000	FSM	Micronesia	Western Pacific	<5 years	13103	178.041	23.8652	469.487
Protozoa	ENTA	Entamoeba histolytica	2008	Incidence	Rate per 100,000	FSM	Micronesia	Western Pacific	≥5 years	96322	137.942	18.6085	385.708
Protozoa	ENTA	Entamoeba histolytica	2008	Incidence	Rate per 100,000	FSM	Micronesia	Western Pacific	All ages	109425	142.744	19.9106	385.405
Protozoa	ENTA	Entamoeba histolytica	2008	Incidence	Rate per 100,000	GAB	Gabon	Africa	<5 years	226939	308.288	52.8305	924.315
Protozoa	ENTA	Entamoeba histolytica	2008	Incidence	Rate per 100,000	GAB	Gabon	Africa	≥5 years	1354019	296.704	47.4108	768.586
Protozoa	ENTA	Entamoeba histolytica	2008	Incidence	Rate per 100,000	GAB	Gabon	Africa	All ages	1580958	298.367	50.01	785.285
Protozoa	ENTA	Entamoeba histolytica	2008	Incidence	Rate per 100,000	GBR	United Kingdom	Europe	<5 years	3717035	0.692792	0.017118	2.38827
Protozoa	ENTA	Entamoeba histolytica	2008	Incidence	Rate per 100,000	GBR	United Kingdom	Europe	≥5 years	58072023	43.7633	1.08134	150.865
Protozoa	ENTA	Entamoeba histolytica	2008	Incidence	Rate per 100,000	GBR	United Kingdom	Europe	All ages	61789058	41.1723	1.01732	141.933
Protozoa	ENTA	Entamoeba histolytica	2008	Incidence	Rate per 100,000	GEO	Georgia	Europe	<5 years	243083	207.799	39.4062	639.35
Protozoa	ENTA	Entamoeba histolytica	2008	Incidence	Rate per 100,000	GEO	Georgia	Europe	≥5 years	3710261	85.059	15.7352	268.723
Protozoa	ENTA	Entamoeba histolytica	2008	Incidence	Rate per 100,000	GEO	Georgia	Europe	All ages	3953344	92.6061	18.1412	283.18
Protozoa	ENTA	Entamoeba histolytica	2008	Incidence	Rate per 100,000	GHA	Ghana	Africa	<5 years	3589592	326.167	75.3966	790.145
Protozoa	ENTA	Entamoeba histolytica	2008	Incidence	Rate per 100,000	GHA	Ghana	Africa	≥5 years	20355261	315.526	64.7601	752.529
Protozoa	ENTA	Entamoeba histolytica	2008	Incidence	Rate per 100,000	GHA	Ghana	Africa	All ages	23944853	317.121	69.7792	740.092
Protozoa	ENTA	Entamoeba histolytica	2008	Incidence	Rate per 100,000	GIN	Guinea	Africa	<5 years	1661825	309.012	80.1151	712.1
Protozoa	ENTA	Entamoeba histolytica	2008	Incidence	Rate per 100,000	GIN	Guinea	Africa	≥5 years	8116337	393.052	93.2888	964.949
Protozoa	ENTA	Entamoeba histolytica	2008	Incidence	Rate per 100,000	GIN	Guinea	Africa	All ages	9778162	378.769	93.0487	897.664
Protozoa	ENTA	Entamoeba histolytica	2008	Incidence	Rate per 100,000	GLOBAL	Global	All WHO Member States	<5 years	649893537	295.2	79.8627	619.864
Protozoa	ENTA	Entamoeba histolytica	2008	Incidence	Rate per 100,000	GLOBAL	Global	All WHO Member States	≥5 years	6106457403	228.151	62.7882	492.389
Protozoa	ENTA	Entamoeba histolytica	2008	Incidence	Rate per 100,000	GLOBAL	Global	All WHO Member States	All ages	6756350940	234.601	63.7742	499.741
Protozoa	ENTA	Entamoeba histolytica	2008	Incidence	Rate per 100,000	GMB	Gambia	Africa	<5 years	308567	355.4	79.393	909.611
Protozoa	ENTA	Entamoeba histolytica	2008	Incidence	Rate per 100,000	GMB	Gambia	Africa	≥5 years	1482871	352.055	74.3	883.093
Protozoa	ENTA	Entamoeba histolytica	2008	Incidence	Rate per 100,000	GMB	Gambia	Africa	All ages	1791438	352.631	74.2342	899.314
Protozoa	ENTA	Entamoeba histolytica	2008	Incidence	Rate per 100,000	GNB	Guinea-Bissau	Africa	<5 years	247700	390.927	102.201	1010.4
Protozoa	ENTA	Entamoeba histolytica	2008	Incidence	Rate per 100,000	GNB	Guinea-Bissau	Africa	≥5 years	1221596	494.558	122.239	1421.3
Protozoa	ENTA	Entamoeba histolytica	2008	Incidence	Rate per 100,000	GNB	Guinea-Bissau	Africa	All ages	1469296	477.088	116.977	1360.49
Protozoa	ENTA	Entamoeba histolytica	2008	Incidence	Rate per 100,000	GNQ	Equatorial Guinea	Africa	<5 years	171296	351.947	74.772	887.403
Protozoa	ENTA	Entamoeba histolytica	2008	Incidence	Rate per 100,000	GNQ	Equatorial Guinea	Africa	≥5 years	888301	349.693	68.0928	885.966
Protozoa	ENTA	Entamoeba histolytica	2008	Incidence	Rate per 100,000	GNQ	Equatorial Guinea	Africa	All ages	1059597	350.057	69.6285	905.483
Protozoa	ENTA	Entamoeba histolytica	2008	Incidence	Rate per 100,000	GRC	Greece	Europe	<5 years	535952	0.823574	0.0203495	2.83911
Protozoa	ENTA	Entamoeba histolytica	2008	Incidence	Rate per 100,000	GRC	Greece	Europe	≥5 years	10523106	43.2273	1.06809	149.018
Protozoa	ENTA	Entamoeba histolytica	2008	Incidence	Rate per 100,000	GRC	Greece	Europe	All ages	11059058	41.1723	1.01732	141.933
Protozoa	ENTA	Entamoeba histolytica	2008	Incidence	Rate per 100,000	GRD	Grenada	Americas	<5 years	8905	92.6494	17.1069	244.523
Protozoa	ENTA	Entamoeba histolytica	2008	Incidence	Rate per 100,000	GRD	Grenada	Americas	≥5 years	101808	241.586	46.1916	674.533
Protozoa	ENTA	Entamoeba histolytica	2008	Incidence	Rate per 100,000	GRD	Grenada	Americas	All ages	110713	229.607	43.8337	641.11
Protozoa	ENTA	Entamoeba histolytica	2008	Incidence	Rate per 100,000	GTM	Guatemala	Americas	<5 years	1934828	189.422	35.2733	460
Protozoa	ENTA	Entamoeba histolytica	2008	Incidence	Rate per 100,000	GTM	Guatemala	Americas	≥5 years	11860046	224.175	46.7576	575.582
Protozoa	ENTA	Entamoeba histolytica	2008	Incidence	Rate per 100,000	GTM	Guatemala	Americas	All ages	13794874	219.3	43.6234	554.152
Protozoa	ENTA	Entamoeba histolytica	2008	Incidence	Rate per 100,000	GUY	Guyana	Americas	<5 years	78640	0.39561	0.00977502	1.36379
Protozoa	ENTA	Entamoeba histolytica	2008	Incidence	Rate per 100,000	GUY	Guyana	Americas	≥5 years	677141	45.9079	1.13433	158.259
Protozoa	ENTA	Entamoeba histolytica	2008	Incidence	Rate per 100,000	GUY	Guyana	Americas	All ages	755781	41.1723	1.01732	141.933
Protozoa	ENTA	Entamoeba histolytica	2008	Incidence	Rate per 100,000	HND	Honduras	Americas	<5 years	1077188	128.136	20.4765	313.962
Protozoa	ENTA	Entamoeba histolytica	2008	Incidence	Rate per 100,000	HND	Honduras	Americas	≥5 years	6846614	159.329	26.7659	409.193
Protozoa	ENTA	Entamoeba histolytica	2008	Incidence	Rate per 100,000	HND	Honduras	Americas	All ages	7923802	155.089	26.051	386.796
Protozoa	ENTA	Entamoeba histolytica	2008	Incidence	Rate per 100,000	HRV	Croatia	Europe	<5 years	204452	0.809803	0.0200092	2.79164
Protozoa	ENTA	Entamoeba histolytica	2008	Incidence	Rate per 100,000	HRV	Croatia	Europe	≥5 years	4111162	43.1795	1.06691	148.853
Protozoa	ENTA	Entamoeba histolytica	2008	Incidence	Rate per 100,000	HRV	Croatia	Europe	All ages	4315614	41.1723	1.01732	141.933
Protozoa	ENTA	Entamoeba histolytica	2008	Incidence	Rate per 100,000	HTI	Haiti	Americas	<5 years	1221971	192.809	32.0454	470.692
Protozoa	ENTA	Entamoeba histolytica	2008	Incidence	Rate per 100,000	HTI	Haiti	Americas	≥5 years	8229940	169.976	27.0106	427.958
Protozoa	ENTA	Entamoeba histolytica	2008	Incidence	Rate per 100,000	HTI	Haiti	Americas	All ages	9451911	172.928	27.3768	423.598
Protozoa	ENTA	Entamoeba histolytica	2008	Incidence	Rate per 100,000	HUN	Hungary	Europe	<5 years	483545	0.784869	0.0193931	2.70569
Protozoa	ENTA	Entamoeba histolytica	2008	Incidence	Rate per 100,000	HUN	Hungary	Europe	≥5 years	9540301	43.2193	1.06789	148.99
Protozoa	ENTA	Entamoeba histolytica	2008	Incidence	Rate per 100,000	HUN	Hungary	Europe	All ages	10023846	41.1723	1.01732	141.933
Protozoa	ENTA	Entamoeba histolytica	2008	Incidence	Rate per 100,000	IDN	Indonesia	South-East Asia	<5 years	23259263	521.585	101.882	1207.7
Protozoa	ENTA	Entamoeba histolytica	2008	Incidence	Rate per 100,000	IDN	Indonesia	South-East Asia	≥5 years	215370129	249.262	49.5437	619.707
Protozoa	ENTA	Entamoeba histolytica	2008	Incidence	Rate per 100,000	IDN	Indonesia	South-East Asia	All ages	238629392	275.805	57.8615	684.166
Protozoa	ENTA	Entamoeba histolytica	2008	Incidence	Rate per 100,000	IND	India	South-East Asia	<5 years	131479184	402.786	90.9071	958.302
Protozoa	ENTA	Entamoeba histolytica	2008	Incidence	Rate per 100,000	IND	India	South-East Asia	≥5 years	1067844200	603.244	127.327	1429.46
Protozoa	ENTA	Entamoeba histolytica	2008	Incidence	Rate per 100,000	IND	India	South-East Asia	All ages	1199323384	581.269	123.876	1383.81
Protozoa	ENTA	Entamoeba histolytica	2008	Incidence	Rate per 100,000	IRL	Ireland	Europe	<5 years	320120	0.611197	0.0151019	2.10699
Protozoa	ENTA	Entamoeba histolytica	2008	Incidence	Rate per 100,000	IRL	Ireland	Europe	≥5 years	4132896	44.314	1.09494	152.764
Protozoa	ENTA	Entamoeba histolytica	2008	Incidence	Rate per 100,000	IRL	Ireland	Europe	All ages	4453016	41.1723	1.01732	141.933
Protozoa	ENTA	Entamoeba histolytica	2008	Incidence	Rate per 100,000	IRN	Iran	Eastern Mediterranean	<5 years	5924766	154.127	34.5049	446.276
Protozoa	ENTA	Entamoeba histolytica	2008	Incidence	Rate per 100,000	IRN	Iran	Eastern Mediterranean	≥5 years	69125050	107.051	21.2121	312.28
Protozoa	ENTA	Entamoeba histolytica	2008	Incidence	Rate per 100,000	IRN	Iran	Eastern Mediterranean	All ages	75049816	110.768	22.5502	324.653
Protozoa	ENTA	Entamoeba histolytica	2008	Incidence	Rate per 100,000	IRQ	Iraq	Eastern Mediterranean	<5 years	4379852	371.844	70.4733	1150.97
Protozoa	ENTA	Entamoeba histolytica	2008	Incidence	Rate per 100,000	IRQ	Iraq	Eastern Mediterranean	≥5 years	23991598	192.758	32.308	619.174
Protozoa	ENTA	Entamoeba histolytica	2008	Incidence	Rate per 100,000	IRQ	Iraq	Eastern Mediterranean	All ages	28371450	220.404	38.7702	688.226
Protozoa	ENTA	Entamoeba histolytica	2008	Incidence	Rate per 100,000	ISL	Iceland	Europe	<5 years	22126	0.59933	0.0148087	2.06608
Protozoa	ENTA	Entamoeba histolytica	2008	Incidence	Rate per 100,000	ISL	Iceland	Europe	≥5 years	293423	44.2317	1.09291	152.48
Protozoa	ENTA	Entamoeba histolytica	2008	Incidence	Rate per 100,000	ISL	Iceland	Europe	All ages	315549	41.1723	1.01732	141.933
Protozoa	ENTA	Entamoeba histolytica	2008	Incidence	Rate per 100,000	ISR	Israel	Europe	<5 years	707050	0.458	0.0113166	1.57887
Protozoa	ENTA	Entamoeba histolytica	2008	Incidence	Rate per 100,000	ISR	Israel	Europe	≥5 years	6314765	45.731	1.12995	157.649
Protozoa	ENTA	Entamoeba histolytica	2008	Incidence	Rate per 100,000	ISR	Israel	Europe	All ages	7021815	41.1723	1.01732	141.933
Protozoa	ENTA	Entamoeba histolytica	2008	Incidence	Rate per 100,000	ITA	Italy	Europe	<5 years	2803390	0.85412	0.0211042	2.94441
Protozoa	ENTA	Entamoeba histolytica	2008	Incidence	Rate per 100,000	ITA	Italy	Europe	≥5 years	56549234	43.171	1.0667	148.824
Protozoa	ENTA	Entamoeba histolytica	2008	Incidence	Rate per 100,000	ITA	Italy	Europe	All ages	59352624	41.1723	1.01732	141.933
Protozoa	ENTA	Entamoeba histolytica	2008	Incidence	Rate per 100,000	JAM	Jamaica	Americas	<5 years	238127	78.0563	14.0725	200.307
Protozoa	ENTA	Entamoeba histolytica	2008	Incidence	Rate per 100,000	JAM	Jamaica	Americas	≥5 years	2481825	104.333	21.2131	280.471
Protozoa	ENTA	Entamoeba histolytica	2008	Incidence	Rate per 100,000	JAM	Jamaica	Americas	All ages	2719952	102.032	20.2375	277.681
Protozoa	ENTA	Entamoeba histolytica	2008	Incidence	Rate per 100,000	JOR	Jordan	Eastern Mediterranean	<5 years	885967	206.602	44.7042	638.388
Protozoa	ENTA	Entamoeba histolytica	2008	Incidence	Rate per 100,000	JOR	Jordan	Eastern Mediterranean	≥5 years	6015993	152.762	27.4635	486.554
Protozoa	ENTA	Entamoeba histolytica	2008	Incidence	Rate per 100,000	JOR	Jordan	Eastern Mediterranean	All ages	6901960	159.673	29.4958	514.121
Protozoa	ENTA	Entamoeba histolytica	2008	Incidence	Rate per 100,000	JPN	Japan	Western Pacific	<5 years	5514038	0.892747	0.0220587	3.07757
Protozoa	ENTA	Entamoeba histolytica	2008	Incidence	Rate per 100,000	JPN	Japan	Western Pacific	≥5 years	122614823	42.9837	1.06207	148.178
Protozoa	ENTA	Entamoeba histolytica	2008	Incidence	Rate per 100,000	JPN	Japan	Western Pacific	All ages	128128861	41.1723	1.01732	141.933
Protozoa	ENTA	Entamoeba histolytica	2008	Incidence	Rate per 100,000	KAZ	Kazakhstan	Europe	<5 years	1528692	97.5563	18.712	294.036
Protozoa	ENTA	Entamoeba histolytica	2008	Incidence	Rate per 100,000	KAZ	Kazakhstan	Europe	≥5 years	14809648	41.203	7.94837	129.278
Protozoa	ENTA	Entamoeba histolytica	2008	Incidence	Rate per 100,000	KAZ	Kazakhstan	Europe	All ages	16338340	46.4756	9.27793	141.681
Protozoa	ENTA	Entamoeba histolytica	2008	Incidence	Rate per 100,000	KEN	Kenya	Africa	<5 years	6558858	384.545	89.0269	984.424
Protozoa	ENTA	Entamoeba histolytica	2008	Incidence	Rate per 100,000	KEN	Kenya	Africa	≥5 years	32045277	493.512	112.989	1168.39
Protozoa	ENTA	Entamoeba histolytica	2008	Incidence	Rate per 100,000	KEN	Kenya	Africa	All ages	38604135	474.998	111.045	1128.32
Protozoa	ENTA	Entamoeba histolytica	2008	Incidence	Rate per 100,000	KGZ	Kyrgyzstan	Europe	<5 years	568431	138.543	28.055	384.088
Protozoa	ENTA	Entamoeba histolytica	2008	Incidence	Rate per 100,000	KGZ	Kyrgyzstan	Europe	≥5 years	4760857	47.4594	9.8375	135.929
Protozoa	ENTA	Entamoeba histolytica	2008	Incidence	Rate per 100,000	KGZ	Kyrgyzstan	Europe	All ages	5329288	57.1745	12.3124	161.701
Protozoa	ENTA	Entamoeba histolytica	2008	Incidence	Rate per 100,000	KHM	Cambodia	Western Pacific	<5 years	1631670	332.703	43.1751	933.658
Protozoa	ENTA	Entamoeba histolytica	2008	Incidence	Rate per 100,000	KHM	Cambodia	Western Pacific	≥5 years	12311152	127.533	17.5599	358.282
Protozoa	ENTA	Entamoeba histolytica	2008	Incidence	Rate per 100,000	KHM	Cambodia	Western Pacific	All ages	13942822	151.543	20.9472	421.33
Protozoa	ENTA	Entamoeba histolytica	2008	Incidence	Rate per 100,000	KIR	Kiribati	Western Pacific	<5 years	13506	215.893	28.5728	553.426
Protozoa	ENTA	Entamoeba histolytica	2008	Incidence	Rate per 100,000	KIR	Kiribati	Western Pacific	≥5 years	89612	243.45	33.1498	643.56
Protozoa	ENTA	Entamoeba histolytica	2008	Incidence	Rate per 100,000	KIR	Kiribati	Western Pacific	All ages	103118	239.841	32.4825	627.317
Protozoa	ENTA	Entamoeba histolytica	2008	Incidence	Rate per 100,000	KNA	Saint Kitts and Nevis	Americas	<5 years	3556	0.50421	0.0124584	1.73817
Protozoa	ENTA	Entamoeba histolytica	2008	Incidence	Rate per 100,000	KNA	Saint Kitts and Nevis	Americas	≥5 years	43216	44.5186	1.1	153.469
Protozoa	ENTA	Entamoeba histolytica	2008	Incidence	Rate per 100,000	KNA	Saint Kitts and Nevis	Americas	All ages	46772	41.1723	1.01732	141.933
Protozoa	ENTA	Entamoeba histolytica	2008	Incidence	Rate per 100,000	KOR	South Korea	Western Pacific	<5 years	2249566	0.71551	0.0176793	2.46658
Protozoa	ENTA	Entamoeba histolytica	2008	Incidence	Rate per 100,000	KOR	South Korea	Western Pacific	≥5 years	46015575	43.1501	1.06618	148.752
Protozoa	ENTA	Entamoeba histolytica	2008	Incidence	Rate per 100,000	KOR	South Korea	Western Pacific	All ages	48265141	41.1723	1.01732	141.933
Protozoa	ENTA	Entamoeba histolytica	2008	Incidence	Rate per 100,000	KWT	Kuwait	Eastern Mediterranean	<5 years	232197	0.541547	0.013381	1.86688
Protozoa	ENTA	Entamoeba histolytica	2008	Incidence	Rate per 100,000	KWT	Kuwait	Eastern Mediterranean	≥5 years	2347339	45.1914	1.11662	155.789
Protozoa	ENTA	Entamoeba histolytica	2008	Incidence	Rate per 100,000	KWT	Kuwait	Eastern Mediterranean	All ages	2579536	41.1723	1.01732	141.933
Protozoa	ENTA	Entamoeba histolytica	2008	Incidence	Rate per 100,000	LAO	Laos	Western Pacific	<5 years	780986	317.264	41.8976	834.874
Protozoa	ENTA	Entamoeba histolytica	2008	Incidence	Rate per 100,000	LAO	Laos	Western Pacific	≥5 years	5321627	136.152	18.7195	354.68
Protozoa	ENTA	Entamoeba histolytica	2008	Incidence	Rate per 100,000	LAO	Laos	Western Pacific	All ages	6102613	159.33	22.1035	413.357
Protozoa	ENTA	Entamoeba histolytica	2008	Incidence	Rate per 100,000	LBN	Lebanon	Eastern Mediterranean	<5 years	439132	269.212	54.388	809.091
Protozoa	ENTA	Entamoeba histolytica	2008	Incidence	Rate per 100,000	LBN	Lebanon	Eastern Mediterranean	≥5 years	4452440	148.703	28.0014	452.582
Protozoa	ENTA	Entamoeba histolytica	2008	Incidence	Rate per 100,000	LBN	Lebanon	Eastern Mediterranean	All ages	4891572	159.521	31.1158	490.067
Protozoa	ENTA	Entamoeba histolytica	2008	Incidence	Rate per 100,000	LBR	Liberia	Africa	<5 years	641548	564.328	151.062	1356.22
Protozoa	ENTA	Entamoeba histolytica	2008	Incidence	Rate per 100,000	LBR	Liberia	Africa	≥5 years	3114739	597.951	151.74	1372.34
Protozoa	ENTA	Entamoeba histolytica	2008	Incidence	Rate per 100,000	LBR	Liberia	Africa	All ages	3756287	592.208	155.051	1331.31
Protozoa	ENTA	Entamoeba histolytica	2008	Incidence	Rate per 100,000	LBY	Libya	Eastern Mediterranean	<5 years	684471	188.197	39.9469	538.254
Protozoa	ENTA	Entamoeba histolytica	2008	Incidence	Rate per 100,000	LBY	Libya	Eastern Mediterranean	≥5 years	5484585	146.21	24.9995	460.327
Protozoa	ENTA	Entamoeba histolytica	2008	Incidence	Rate per 100,000	LBY	Libya	Eastern Mediterranean	All ages	6169056	150.869	27.4949	463.758
Protozoa	ENTA	Entamoeba histolytica	2008	Incidence	Rate per 100,000	LCA	Saint Lucia	Americas	<5 years	12683	94.5919	16.6725	246.4
Protozoa	ENTA	Entamoeba histolytica	2008	Incidence	Rate per 100,000	LCA	Saint Lucia	Americas	≥5 years	155602	174.941	34.0089	480.125
Protozoa	ENTA	Entamoeba histolytica	2008	Incidence	Rate per 100,000	LCA	Saint Lucia	Americas	All ages	168285	168.886	32.3681	461.93
Protozoa	ENTA	Entamoeba histolytica	2008	Incidence	Rate per 100,000	LKA	Sri Lanka	South-East Asia	<5 years	1821408	244.458	57.5895	569.112
Protozoa	ENTA	Entamoeba histolytica	2008	Incidence	Rate per 100,000	LKA	Sri Lanka	South-East Asia	≥5 years	18740428	176.308	37.2256	399.262
Protozoa	ENTA	Entamoeba histolytica	2008	Incidence	Rate per 100,000	LKA	Sri Lanka	South-East Asia	All ages	20561836	182.345	38.7635	408.921
Protozoa	ENTA	Entamoeba histolytica	2008	Incidence	Rate per 100,000	LSO	Lesotho	Africa	<5 years	253530	285.909	72.6697	647.08
Protozoa	ENTA	Entamoeba histolytica	2008	Incidence	Rate per 100,000	LSO	Lesotho	Africa	≥5 years	1706037	479.028	112.336	1132.86
Protozoa	ENTA	Entamoeba histolytica	2008	Incidence	Rate per 100,000	LSO	Lesotho	Africa	All ages	1959567	454.042	107.458	1066.08
Protozoa	ENTA	Entamoeba histolytica	2008	Incidence	Rate per 100,000	LTU	Lithuania	Europe	<5 years	143574	0.764393	0.0188872	2.6351
Protozoa	ENTA	Entamoeba histolytica	2008	Incidence	Rate per 100,000	LTU	Lithuania	Europe	≥5 years	3069223	43.0625	1.06402	148.45
Protozoa	ENTA	Entamoeba histolytica	2008	Incidence	Rate per 100,000	LTU	Lithuania	Europe	All ages	3212797	41.1723	1.01732	141.933
Protozoa	ENTA	Entamoeba histolytica	2008	Incidence	Rate per 100,000	LUX	Luxembourg	Europe	<5 years	28064	0.700166	0.0173002	2.41369
Protozoa	ENTA	Entamoeba histolytica	2008	Incidence	Rate per 100,000	LUX	Luxembourg	Europe	≥5 years	456046	43.6628	1.07885	150.519
Protozoa	ENTA	Entamoeba histolytica	2008	Incidence	Rate per 100,000	LUX	Luxembourg	Europe	All ages	484110	41.1723	1.01732	141.933
Protozoa	ENTA	Entamoeba histolytica	2008	Incidence	Rate per 100,000	LVA	Latvia	Europe	<5 years	108307	0.786214	0.0194264	2.71032
Protozoa	ENTA	Entamoeba histolytica	2008	Incidence	Rate per 100,000	LVA	Latvia	Europe	≥5 years	2083909	43.2713	1.06918	149.169
Protozoa	ENTA	Entamoeba histolytica	2008	Incidence	Rate per 100,000	LVA	Latvia	Europe	All ages	2192216	41.1723	1.01732	141.933
Protozoa	ENTA	Entamoeba histolytica	2008	Incidence	Rate per 100,000	MAR	Morocco	Eastern Mediterranean	<5 years	3180709	313.153	58.0344	960.673
Protozoa	ENTA	Entamoeba histolytica	2008	Incidence	Rate per 100,000	MAR	Morocco	Eastern Mediterranean	≥5 years	28215636	112.715	18.3052	362.07
Protozoa	ENTA	Entamoeba histolytica	2008	Incidence	Rate per 100,000	MAR	Morocco	Eastern Mediterranean	All ages	31396345	133.021	23.9632	423.239
Protozoa	ENTA	Entamoeba histolytica	2008	Incidence	Rate per 100,000	MCO	Monaco	Europe	<5 years	1291	0.97456	0.0240801	3.35961
Protozoa	ENTA	Entamoeba histolytica	2008	Incidence	Rate per 100,000	MCO	Monaco	Europe	≥5 years	30421	42.8782	1.05947	147.814
Protozoa	ENTA	Entamoeba histolytica	2008	Incidence	Rate per 100,000	MCO	Monaco	Europe	All ages	31712	41.1723	1.01732	141.933
Protozoa	ENTA	Entamoeba histolytica	2008	Incidence	Rate per 100,000	MDA	Moldova	Europe	<5 years	229430	252.701	49.2734	763.203
Protozoa	ENTA	Entamoeba histolytica	2008	Incidence	Rate per 100,000	MDA	Moldova	Europe	≥5 years	3586441	53.3077	10.4175	160.892
Protozoa	ENTA	Entamoeba histolytica	2008	Incidence	Rate per 100,000	MDA	Moldova	Europe	All ages	3815871	65.2963	13.1778	201.321
Protozoa	ENTA	Entamoeba histolytica	2008	Incidence	Rate per 100,000	MDG	Madagascar	Africa	<5 years	3451918	526.945	136.768	1277.59
Protozoa	ENTA	Entamoeba histolytica	2008	Incidence	Rate per 100,000	MDG	Madagascar	Africa	≥5 years	17164764	650.914	159.523	1489.42
Protozoa	ENTA	Entamoeba histolytica	2008	Incidence	Rate per 100,000	MDG	Madagascar	Africa	All ages	20616682	630.157	163.454	1431.86
Protozoa	ENTA	Entamoeba histolytica	2008	Incidence	Rate per 100,000	MDV	Maldives	South-East Asia	<5 years	28782	399.247	77.8938	941.234
Protozoa	ENTA	Entamoeba histolytica	2008	Incidence	Rate per 100,000	MDV	Maldives	South-East Asia	≥5 years	301441	184.792	37.6226	445.994
Protozoa	ENTA	Entamoeba histolytica	2008	Incidence	Rate per 100,000	MDV	Maldives	South-East Asia	All ages	330223	203.483	42.5156	487.529
Protozoa	ENTA	Entamoeba histolytica	2008	Incidence	Rate per 100,000	MEX	Mexico	Americas	<5 years	11325142	124.49	20.4257	328.964
Protozoa	ENTA	Entamoeba histolytica	2008	Incidence	Rate per 100,000	MEX	Mexico	Americas	≥5 years	98238929	95.1586	15.6295	263.011
Protozoa	ENTA	Entamoeba histolytica	2008	Incidence	Rate per 100,000	MEX	Mexico	Americas	All ages	109564071	98.1905	16.289	274.509
Protozoa	ENTA	Entamoeba histolytica	2008	Incidence	Rate per 100,000	MHL	Marshall Islands	Western Pacific	<5 years	7533	170.382	28.1462	468.488
Protozoa	ENTA	Entamoeba histolytica	2008	Incidence	Rate per 100,000	MHL	Marshall Islands	Western Pacific	≥5 years	44507	148.348	25.778	389.938
Protozoa	ENTA	Entamoeba histolytica	2008	Incidence	Rate per 100,000	MHL	Marshall Islands	Western Pacific	All ages	52040	151.537	27.0571	390.063
Protozoa	ENTA	Entamoeba histolytica	2008	Incidence	Rate per 100,000	MKD	North Macedonia	Europe	<5 years	121877	123.12	24.5861	361.058
Protozoa	ENTA	Entamoeba histolytica	2008	Incidence	Rate per 100,000	MKD	North Macedonia	Europe	≥5 years	1954793	11.2782	2.13174	34.2768
Protozoa	ENTA	Entamoeba histolytica	2008	Incidence	Rate per 100,000	MKD	North Macedonia	Europe	All ages	2076670	17.8421	3.68363	55.7231
Protozoa	ENTA	Entamoeba histolytica	2008	Incidence	Rate per 100,000	MLI	Mali	Africa	<5 years	2846480	445.845	102.098	1177.51
Protozoa	ENTA	Entamoeba histolytica	2008	Incidence	Rate per 100,000	MLI	Mali	Africa	≥5 years	11849220	583.884	127.692	1526.63
Protozoa	ENTA	Entamoeba histolytica	2008	Incidence	Rate per 100,000	MLI	Mali	Africa	All ages	14695700	557.147	127.515	1433.99
Protozoa	ENTA	Entamoeba histolytica	2008	Incidence	Rate per 100,000	MLT	Malta	Europe	<5 years	19900	0.745386	0.0184176	2.56958
Protozoa	ENTA	Entamoeba histolytica	2008	Incidence	Rate per 100,000	MLT	Malta	Europe	≥5 years	398160	43.1928	1.06724	148.899
Protozoa	ENTA	Entamoeba histolytica	2008	Incidence	Rate per 100,000	MLT	Malta	Europe	All ages	418060	41.1723	1.01732	141.933
Protozoa	ENTA	Entamoeba histolytica	2008	Incidence	Rate per 100,000	MMR	Myanmar	South-East Asia	<5 years	4653761	469.736	114.059	1080.09
Protozoa	ENTA	Entamoeba histolytica	2008	Incidence	Rate per 100,000	MMR	Myanmar	South-East Asia	≥5 years	43640648	152.562	32.5388	335.019
Protozoa	ENTA	Entamoeba histolytica	2008	Incidence	Rate per 100,000	MMR	Myanmar	South-East Asia	All ages	48294409	183.125	41.6551	400.139
Protozoa	ENTA	Entamoeba histolytica	2008	Incidence	Rate per 100,000	MNE	Montenegro	Europe	<5 years	39482	79.1608	15.8997	234.08
Protozoa	ENTA	Entamoeba histolytica	2008	Incidence	Rate per 100,000	MNE	Montenegro	Europe	≥5 years	593592	8.72858	1.61651	27.3396
Protozoa	ENTA	Entamoeba histolytica	2008	Incidence	Rate per 100,000	MNE	Montenegro	Europe	All ages	633074	13.1211	2.72502	41.537
Protozoa	ENTA	Entamoeba histolytica	2008	Incidence	Rate per 100,000	MNG	Mongolia	Western Pacific	<5 years	250681	113.064	15.2468	298.492
Protozoa	ENTA	Entamoeba histolytica	2008	Incidence	Rate per 100,000	MNG	Mongolia	Western Pacific	≥5 years	2369540	21.3237	3.00166	58.9651
Protozoa	ENTA	Entamoeba histolytica	2008	Incidence	Rate per 100,000	MNG	Mongolia	Western Pacific	All ages	2620221	30.1007	4.28705	80.5582
Protozoa	ENTA	Entamoeba histolytica	2008	Incidence	Rate per 100,000	MOZ	Mozambique	Africa	<5 years	3755362	315.966	69.6177	800.692
Protozoa	ENTA	Entamoeba histolytica	2008	Incidence	Rate per 100,000	MOZ	Mozambique	Africa	≥5 years	17787482	324.012	76.605	813.646
Protozoa	ENTA	Entamoeba histolytica	2008	Incidence	Rate per 100,000	MOZ	Mozambique	Africa	All ages	21542844	322.609	79.3794	780.553
Protozoa	ENTA	Entamoeba histolytica	2008	Incidence	Rate per 100,000	MRT	Mauritania	Africa	<5 years	530353	424.143	109.393	946.065
Protozoa	ENTA	Entamoeba histolytica	2008	Incidence	Rate per 100,000	MRT	Mauritania	Africa	≥5 years	2603628	493.985	117.79	1136.81
Protozoa	ENTA	Entamoeba histolytica	2008	Incidence	Rate per 100,000	MRT	Mauritania	Africa	All ages	3133981	482.166	118.345	1100.48
Protozoa	ENTA	Entamoeba histolytica	2008	Incidence	Rate per 100,000	MUS	Mauritius	Africa	<5 years	88579	314.267	66.0919	833.405
Protozoa	ENTA	Entamoeba histolytica	2008	Incidence	Rate per 100,000	MUS	Mauritius	Africa	≥5 years	1183686	162.921	32.0887	420.755
Protozoa	ENTA	Entamoeba histolytica	2008	Incidence	Rate per 100,000	MUS	Mauritius	Africa	All ages	1272265	173.458	34.9664	465.75
Protozoa	ENTA	Entamoeba histolytica	2008	Incidence	Rate per 100,000	MWI	Malawi	Africa	<5 years	2537594	562.87	121.38	1489.65
Protozoa	ENTA	Entamoeba histolytica	2008	Incidence	Rate per 100,000	MWI	Malawi	Africa	≥5 years	11232559	541.952	110.166	1332.98
Protozoa	ENTA	Entamoeba histolytica	2008	Incidence	Rate per 100,000	MWI	Malawi	Africa	All ages	13770153	545.807	114.884	1354.73
Protozoa	ENTA	Entamoeba histolytica	2008	Incidence	Rate per 100,000	MYS	Malaysia	Western Pacific	<5 years	2607689	141.137	22.7849	378.727
Protozoa	ENTA	Entamoeba histolytica	2008	Incidence	Rate per 100,000	MYS	Malaysia	Western Pacific	≥5 years	24679937	160.796	28.7177	416.872
Protozoa	ENTA	Entamoeba histolytica	2008	Incidence	Rate per 100,000	MYS	Malaysia	Western Pacific	All ages	27287626	158.918	28.7309	407.6
Protozoa	ENTA	Entamoeba histolytica	2008	Incidence	Rate per 100,000	NAM	Namibia	Africa	<5 years	265696	279.175	58.8331	709.039
Protozoa	ENTA	Entamoeba histolytica	2008	Incidence	Rate per 100,000	NAM	Namibia	Africa	≥5 years	1766671	507.665	96.5038	1291.19
Protozoa	ENTA	Entamoeba histolytica	2008	Incidence	Rate per 100,000	NAM	Namibia	Africa	All ages	2032367	477.794	92.3253	1238.28
Protozoa	ENTA	Entamoeba histolytica	2008	Incidence	Rate per 100,000	NER	Niger	Africa	<5 years	3102404	575.621	148.021	1392.88
Protozoa	ENTA	Entamoeba histolytica	2008	Incidence	Rate per 100,000	NER	Niger	Africa	≥5 years	11974576	514.007	127.047	1198.98
Protozoa	ENTA	Entamoeba histolytica	2008	Incidence	Rate per 100,000	NER	Niger	Africa	All ages	15076980	526.685	140.589	1222.82
Protozoa	ENTA	Entamoeba histolytica	2008	Incidence	Rate per 100,000	NGA	Nigeria	Africa	<5 years	27872040	389.863	93.1206	978.017
Protozoa	ENTA	Entamoeba histolytica	2008	Incidence	Rate per 100,000	NGA	Nigeria	Africa	≥5 years	127523374	424.856	93.6987	1055.82
Protozoa	ENTA	Entamoeba histolytica	2008	Incidence	Rate per 100,000	NGA	Nigeria	Africa	All ages	155395414	418.58	95.6488	1009.12
Protozoa	ENTA	Entamoeba histolytica	2008	Incidence	Rate per 100,000	NIC	Nicaragua	Americas	<5 years	660079	201.405	28.7761	540.343
Protozoa	ENTA	Entamoeba histolytica	2008	Incidence	Rate per 100,000	NIC	Nicaragua	Americas	≥5 years	4876653	158.835	19.2103	455.453
Protozoa	ENTA	Entamoeba histolytica	2008	Incidence	Rate per 100,000	NIC	Nicaragua	Americas	All ages	5536732	163.91	21.0108	454.444
Protozoa	ENTA	Entamoeba histolytica	2008	Incidence	Rate per 100,000	NIU	Niue	Western Pacific	<5 years	164	0.48514	0.0119872	1.67243
Protozoa	ENTA	Entamoeba histolytica	2008	Incidence	Rate per 100,000	NIU	Niue	Western Pacific	≥5 years	1617	45.2989	1.11928	156.159
Protozoa	ENTA	Entamoeba histolytica	2008	Incidence	Rate per 100,000	NIU	Niue	Western Pacific	All ages	1781	41.1723	1.01732	141.933
Protozoa	ENTA	Entamoeba histolytica	2008	Incidence	Rate per 100,000	NLD	Netherlands	Europe	<5 years	955652	0.679882	0.016799	2.34376
Protozoa	ENTA	Entamoeba histolytica	2008	Incidence	Rate per 100,000	NLD	Netherlands	Europe	≥5 years	15600365	43.6528	1.07861	150.485
Protozoa	ENTA	Entamoeba histolytica	2008	Incidence	Rate per 100,000	NLD	Netherlands	Europe	All ages	16556017	41.1723	1.01732	141.933
Protozoa	ENTA	Entamoeba histolytica	2008	Incidence	Rate per 100,000	NOR	Norway	Europe	<5 years	293804	0.659196	0.0162879	2.27245
Protozoa	ENTA	Entamoeba histolytica	2008	Incidence	Rate per 100,000	NOR	Norway	Europe	≥5 years	4443274	43.8511	1.08351	151.168
Protozoa	ENTA	Entamoeba histolytica	2008	Incidence	Rate per 100,000	NOR	Norway	Europe	All ages	4737078	41.1723	1.01732	141.933
Protozoa	ENTA	Entamoeba histolytica	2008	Incidence	Rate per 100,000	NPL	Nepal	South-East Asia	<5 years	3211059	320.644	75.4761	744.611
Protozoa	ENTA	Entamoeba histolytica	2008	Incidence	Rate per 100,000	NPL	Nepal	South-East Asia	≥5 years	23683563	302.565	63.2352	726.398
Protozoa	ENTA	Entamoeba histolytica	2008	Incidence	Rate per 100,000	NPL	Nepal	South-East Asia	All ages	26894622	304.724	65.8374	729.844
Protozoa	ENTA	Entamoeba histolytica	2008	Incidence	Rate per 100,000	NRU	Nauru	Western Pacific	<5 years	1339	0.373967	0.00924026	1.28918
Protozoa	ENTA	Entamoeba histolytica	2008	Incidence	Rate per 100,000	NRU	Nauru	Western Pacific	≥5 years	8675	47.4696	1.17291	163.642
Protozoa	ENTA	Entamoeba histolytica	2008	Incidence	Rate per 100,000	NRU	Nauru	Western Pacific	All ages	10014	41.1723	1.01732	141.933
Protozoa	ENTA	Entamoeba histolytica	2008	Incidence	Rate per 100,000	NZL	New Zealand	Western Pacific	<5 years	297107	0.594883	0.0146988	2.05074
Protozoa	ENTA	Entamoeba histolytica	2008	Incidence	Rate per 100,000	NZL	New Zealand	Western Pacific	≥5 years	3945067	44.2282	1.09282	152.468
Protozoa	ENTA	Entamoeba histolytica	2008	Incidence	Rate per 100,000	NZL	New Zealand	Western Pacific	All ages	4242174	41.1723	1.01732	141.933
Protozoa	ENTA	Entamoeba histolytica	2008	Incidence	Rate per 100,000	OMN	Oman	Eastern Mediterranean	<5 years	268053	0.429583	0.0106145	1.48091
Protozoa	ENTA	Entamoeba histolytica	2008	Incidence	Rate per 100,000	OMN	Oman	Eastern Mediterranean	≥5 years	2329964	45.8596	1.13313	158.092
Protozoa	ENTA	Entamoeba histolytica	2008	Incidence	Rate per 100,000	OMN	Oman	Eastern Mediterranean	All ages	2598017	41.1723	1.01732	141.933
Protozoa	ENTA	Entamoeba histolytica	2008	Incidence	Rate per 100,000	PAK	Pakistan	Eastern Mediterranean	<5 years	26880257	513.38	111.453	1408.34
Protozoa	ENTA	Entamoeba histolytica	2008	Incidence	Rate per 100,000	PAK	Pakistan	Eastern Mediterranean	≥5 years	160246300	425.847	80.4078	1226.05
Protozoa	ENTA	Entamoeba histolytica	2008	Incidence	Rate per 100,000	PAK	Pakistan	Eastern Mediterranean	All ages	187126557	438.421	92.021	1253.01
Protozoa	ENTA	Entamoeba histolytica	2008	Incidence	Rate per 100,000	PAN	Panama	Americas	<5 years	360444	0.421587	0.0104169	1.45334
Protozoa	ENTA	Entamoeba histolytica	2008	Incidence	Rate per 100,000	PAN	Panama	Americas	≥5 years	3108443	45.8976	1.13407	158.223
Protozoa	ENTA	Entamoeba histolytica	2008	Incidence	Rate per 100,000	PAN	Panama	Americas	All ages	3468887	41.1723	1.01732	141.933
Protozoa	ENTA	Entamoeba histolytica	2008	Incidence	Rate per 100,000	PER	Peru	Americas	<5 years	2973676	297.037	54.9649	799.455
Protozoa	ENTA	Entamoeba histolytica	2008	Incidence	Rate per 100,000	PER	Peru	Americas	≥5 years	25656200	139.48	22.8684	392.84
Protozoa	ENTA	Entamoeba histolytica	2008	Incidence	Rate per 100,000	PER	Peru	Americas	All ages	28629876	155.845	25.6786	436.117
Protozoa	ENTA	Entamoeba histolytica	2008	Incidence	Rate per 100,000	PHL	Philippines	Western Pacific	<5 years	11674659	325.682	45.2907	839.526
Protozoa	ENTA	Entamoeba histolytica	2008	Incidence	Rate per 100,000	PHL	Philippines	Western Pacific	≥5 years	80269892	158.651	21.9216	440.021
Protozoa	ENTA	Entamoeba histolytica	2008	Incidence	Rate per 100,000	PHL	Philippines	Western Pacific	All ages	91944551	179.86	24.4982	477.579
Protozoa	ENTA	Entamoeba histolytica	2008	Incidence	Rate per 100,000	PLW	Palau	Western Pacific	<5 years	1302	148.895	24.4726	413.125
Protozoa	ENTA	Entamoeba histolytica	2008	Incidence	Rate per 100,000	PLW	Palau	Western Pacific	≥5 years	17851	137.165	24.6935	346.3
Protozoa	ENTA	Entamoeba histolytica	2008	Incidence	Rate per 100,000	PLW	Palau	Western Pacific	All ages	19153	137.962	25.4348	346.838
Protozoa	ENTA	Entamoeba histolytica	2008	Incidence	Rate per 100,000	PNG	Papua New Guinea	Western Pacific	<5 years	1004240	321.99	43.6054	834.536
Protozoa	ENTA	Entamoeba histolytica	2008	Incidence	Rate per 100,000	PNG	Papua New Guinea	Western Pacific	≥5 years	6067859	204.546	27.693	543.838
Protozoa	ENTA	Entamoeba histolytica	2008	Incidence	Rate per 100,000	PNG	Papua New Guinea	Western Pacific	All ages	7072099	221.223	30.2489	576.546
Protozoa	ENTA	Entamoeba histolytica	2008	Incidence	Rate per 100,000	POL	Poland	Europe	<5 years	1824606	0.763557	0.0188665	2.63221
Protozoa	ENTA	Entamoeba histolytica	2008	Incidence	Rate per 100,000	POL	Poland	Europe	≥5 years	36177049	43.2103	1.06767	148.959
Protozoa	ENTA	Entamoeba histolytica	2008	Incidence	Rate per 100,000	POL	Poland	Europe	All ages	38001655	41.1723	1.01732	141.933
Protozoa	ENTA	Entamoeba histolytica	2008	Incidence	Rate per 100,000	PRK	North Korea	South-East Asia	<5 years	1696599	366.756	88.0201	844.719
Protozoa	ENTA	Entamoeba histolytica	2008	Incidence	Rate per 100,000	PRK	North Korea	South-East Asia	≥5 years	23008537	194.842	43.1511	427.949
Protozoa	ENTA	Entamoeba histolytica	2008	Incidence	Rate per 100,000	PRK	North Korea	South-East Asia	All ages	24705136	206.648	46.8195	451.723
Protozoa	ENTA	Entamoeba histolytica	2008	Incidence	Rate per 100,000	PRT	Portugal	Europe	<5 years	531818	0.762706	0.0188455	2.62928
Protozoa	ENTA	Entamoeba histolytica	2008	Incidence	Rate per 100,000	PRT	Portugal	Europe	≥5 years	10026375	43.3157	1.07028	149.322
Protozoa	ENTA	Entamoeba histolytica	2008	Incidence	Rate per 100,000	PRT	Portugal	Europe	All ages	10558193	41.1723	1.01732	141.933
Protozoa	ENTA	Entamoeba histolytica	2008	Incidence	Rate per 100,000	PRY	Paraguay	Americas	<5 years	617112	170.534	30.7823	431.778
Protozoa	ENTA	Entamoeba histolytica	2008	Incidence	Rate per 100,000	PRY	Paraguay	Americas	≥5 years	4968890	80.5341	15.8323	213.91
Protozoa	ENTA	Entamoeba histolytica	2008	Incidence	Rate per 100,000	PRY	Paraguay	Americas	All ages	5586002	90.4768	17.4335	234.812
Protozoa	ENTA	Entamoeba histolytica	2008	Incidence	Rate per 100,000	QAT	Qatar	Eastern Mediterranean	<5 years	74626	0.870603	0.0215115	3.00124
Protozoa	ENTA	Entamoeba histolytica	2008	Incidence	Rate per 100,000	QAT	Qatar	Eastern Mediterranean	≥5 years	1262497	43.5545	1.07618	150.146
Protozoa	ENTA	Entamoeba histolytica	2008	Incidence	Rate per 100,000	QAT	Qatar	Eastern Mediterranean	All ages	1337123	41.1723	1.01732	141.933
Protozoa	ENTA	Entamoeba histolytica	2008	Incidence	Rate per 100,000	ROU	Romania	Europe	<5 years	1052226	0.754584	0.0186448	2.60128
Protozoa	ENTA	Entamoeba histolytica	2008	Incidence	Rate per 100,000	ROU	Romania	Europe	≥5 years	19738903	43.3268	1.07055	149.361
Protozoa	ENTA	Entamoeba histolytica	2008	Incidence	Rate per 100,000	ROU	Romania	Europe	All ages	20791129	41.1723	1.01732	141.933
Protozoa	ENTA	Entamoeba histolytica	2008	Incidence	Rate per 100,000	RUS	Russia	Europe	<5 years	7478201	234.517	44.7349	706.67
Protozoa	ENTA	Entamoeba histolytica	2008	Incidence	Rate per 100,000	RUS	Russia	Europe	≥5 years	136331096	67.6641	12.7746	212.822
Protozoa	ENTA	Entamoeba histolytica	2008	Incidence	Rate per 100,000	RUS	Russia	Europe	All ages	143809297	76.3406	14.9088	239.04
Protozoa	ENTA	Entamoeba histolytica	2008	Incidence	Rate per 100,000	RWA	Rwanda	Africa	<5 years	1621931	467.118	119.731	1117.64
Protozoa	ENTA	Entamoeba histolytica	2008	Incidence	Rate per 100,000	RWA	Rwanda	Africa	≥5 years	8054625	402.502	98.8934	957.265
Protozoa	ENTA	Entamoeba histolytica	2008	Incidence	Rate per 100,000	RWA	Rwanda	Africa	All ages	9676556	413.333	106.08	935.586
Protozoa	ENTA	Entamoeba histolytica	2008	Incidence	Rate per 100,000	SAU	Saudi Arabia	Eastern Mediterranean	<5 years	2376598	0.41659	0.0102934	1.43612
Protozoa	ENTA	Entamoeba histolytica	2008	Incidence	Rate per 100,000	SAU	Saudi Arabia	Eastern Mediterranean	≥5 years	20448888	45.909	1.13435	158.262
Protozoa	ENTA	Entamoeba histolytica	2008	Incidence	Rate per 100,000	SAU	Saudi Arabia	Eastern Mediterranean	All ages	22825486	41.1723	1.01732	141.933
Protozoa	ENTA	Entamoeba histolytica	2008	Incidence	Rate per 100,000	SDN	Sudan	Eastern Mediterranean	<5 years	5715228	744.814	141.153	2319.59
Protozoa	ENTA	Entamoeba histolytica	2008	Incidence	Rate per 100,000	SDN	Sudan	Eastern Mediterranean	≥5 years	27444434	314.171	50.2604	920.236
Protozoa	ENTA	Entamoeba histolytica	2008	Incidence	Rate per 100,000	SDN	Sudan	Eastern Mediterranean	All ages	33159662	388.395	67.7528	1243.77
Protozoa	ENTA	Entamoeba histolytica	2008	Incidence	Rate per 100,000	SEAR	South-East Asian Region	South-East Asia	<5 years	188464299	396.775	93.4989	902.575
Protozoa	ENTA	Entamoeba histolytica	2008	Incidence	Rate per 100,000	SEAR	South-East Asian Region	South-East Asia	≥5 years	1588097141	490.446	105.166	1139.15
Protozoa	ENTA	Entamoeba histolytica	2008	Incidence	Rate per 100,000	SEAR	South-East Asian Region	South-East Asia	All ages	1776561440	480.509	104.218	1127.83
Protozoa	ENTA	Entamoeba histolytica	2008	Incidence	Rate per 100,000	SEN	Senegal	Africa	<5 years	1965861	436.197	108.931	992.36
Protozoa	ENTA	Entamoeba histolytica	2008	Incidence	Rate per 100,000	SEN	Senegal	Africa	≥5 years	9941175	424.875	100.81	1015.83
Protozoa	ENTA	Entamoeba histolytica	2008	Incidence	Rate per 100,000	SEN	Senegal	Africa	All ages	11907036	426.744	105.057	963.937
Protozoa	ENTA	Entamoeba histolytica	2008	Incidence	Rate per 100,000	SGP	Singapore	Western Pacific	<5 years	217769	0.735585	0.0181754	2.53579
Protozoa	ENTA	Entamoeba histolytica	2008	Incidence	Rate per 100,000	SGP	Singapore	Western Pacific	≥5 years	4487839	43.1344	1.0658	148.698
Protozoa	ENTA	Entamoeba histolytica	2008	Incidence	Rate per 100,000	SGP	Singapore	Western Pacific	All ages	4705608	41.1723	1.01732	141.933
Protozoa	ENTA	Entamoeba histolytica	2008	Incidence	Rate per 100,000	SLB	Solomon Islands	Western Pacific	<5 years	78447	144.242	19.1653	368.515
Protozoa	ENTA	Entamoeba histolytica	2008	Incidence	Rate per 100,000	SLB	Solomon Islands	Western Pacific	≥5 years	426001	171.221	23.543	453.167
Protozoa	ENTA	Entamoeba histolytica	2008	Incidence	Rate per 100,000	SLB	Solomon Islands	Western Pacific	All ages	504448	167.025	22.8622	432.892
Protozoa	ENTA	Entamoeba histolytica	2008	Incidence	Rate per 100,000	SLE	Sierra Leone	Africa	<5 years	974838	474.442	124.395	1144.11
Protozoa	ENTA	Entamoeba histolytica	2008	Incidence	Rate per 100,000	SLE	Sierra Leone	Africa	≥5 years	4844366	492.195	127.655	1130.09
Protozoa	ENTA	Entamoeba histolytica	2008	Incidence	Rate per 100,000	SLE	Sierra Leone	Africa	All ages	5819204	489.221	131.049	1089.43
Protozoa	ENTA	Entamoeba histolytica	2008	Incidence	Rate per 100,000	SLV	El Salvador	Americas	<5 years	597074	225.609	32.6968	631.613
Protozoa	ENTA	Entamoeba histolytica	2008	Incidence	Rate per 100,000	SLV	El Salvador	Americas	≥5 years	5422706	151.658	23.807	429.014
Protozoa	ENTA	Entamoeba histolytica	2008	Incidence	Rate per 100,000	SLV	El Salvador	Americas	All ages	6019780	158.993	24.8526	450.469
Protozoa	ENTA	Entamoeba histolytica	2008	Incidence	Rate per 100,000	SMR	San Marino	Europe	<5 years	1563	0.820569	0.0202752	2.82875
Protozoa	ENTA	Entamoeba histolytica	2008	Incidence	Rate per 100,000	SMR	San Marino	Europe	≥5 years	27943	43.4294	1.07309	149.714
Protozoa	ENTA	Entamoeba histolytica	2008	Incidence	Rate per 100,000	SMR	San Marino	Europe	All ages	29506	41.1723	1.01732	141.933
Protozoa	ENTA	Entamoeba histolytica	2008	Incidence	Rate per 100,000	SOM	Somalia	Eastern Mediterranean	<5 years	2293999	567.718	111.461	1555.16
Protozoa	ENTA	Entamoeba histolytica	2008	Incidence	Rate per 100,000	SOM	Somalia	Eastern Mediterranean	≥5 years	9222967	459.475	87.0058	1278
Protozoa	ENTA	Entamoeba histolytica	2008	Incidence	Rate per 100,000	SOM	Somalia	Eastern Mediterranean	All ages	11516966	481.035	95.4537	1333.41
Protozoa	ENTA	Entamoeba histolytica	2008	Incidence	Rate per 100,000	SRB	Serbia	Europe	<5 years	353235	98.7197	19.7417	295.235
Protozoa	ENTA	Entamoeba histolytica	2008	Incidence	Rate per 100,000	SRB	Serbia	Europe	≥5 years	7115435	10.2305	1.87708	30.7928
Protozoa	ENTA	Entamoeba histolytica	2008	Incidence	Rate per 100,000	SRB	Serbia	Europe	All ages	7468670	14.4157	2.93139	45.0142
Protozoa	ENTA	Entamoeba histolytica	2008	Incidence	Rate per 100,000	SSD	South Sudan	Africa	<5 years	1540016	585.781	153.071	1440.98
Protozoa	ENTA	Entamoeba histolytica	2008	Incidence	Rate per 100,000	SSD	South Sudan	Africa	≥5 years	7060723	592.968	144.235	1373.97
Protozoa	ENTA	Entamoeba histolytica	2008	Incidence	Rate per 100,000	SSD	South Sudan	Africa	All ages	8600739	591.681	153.324	1342.11
Protozoa	ENTA	Entamoeba histolytica	2008	Incidence	Rate per 100,000	STP	Sao Tome and Principe	Africa	<5 years	28489	227.848	56.5351	505.965
Protozoa	ENTA	Entamoeba histolytica	2008	Incidence	Rate per 100,000	STP	Sao Tome and Principe	Africa	≥5 years	143255	291.328	69.0534	684.507
Protozoa	ENTA	Entamoeba histolytica	2008	Incidence	Rate per 100,000	STP	Sao Tome and Principe	Africa	All ages	171744	280.798	68.7634	645.249
Protozoa	ENTA	Entamoeba histolytica	2008	Incidence	Rate per 100,000	SUR	Suriname	Americas	<5 years	55324	109.362	19.8443	277.788
Protozoa	ENTA	Entamoeba histolytica	2008	Incidence	Rate per 100,000	SUR	Suriname	Americas	≥5 years	478776	119.204	23.5715	331
Protozoa	ENTA	Entamoeba histolytica	2008	Incidence	Rate per 100,000	SUR	Suriname	Americas	All ages	534100	118.185	22.7516	323.189
Protozoa	ENTA	Entamoeba histolytica	2008	Incidence	Rate per 100,000	SVK	Slovakia	Europe	<5 years	267267	0.744745	0.0184017	2.56736
Protozoa	ENTA	Entamoeba histolytica	2008	Incidence	Rate per 100,000	SVK	Slovakia	Europe	≥5 years	5109834	43.2868	1.06956	149.223
Protozoa	ENTA	Entamoeba histolytica	2008	Incidence	Rate per 100,000	SVK	Slovakia	Europe	All ages	5377101	41.1723	1.01732	141.933
Protozoa	ENTA	Entamoeba histolytica	2008	Incidence	Rate per 100,000	SVN	Slovenia	Europe	<5 years	92948	0.889779	0.0219853	3.06734
Protozoa	ENTA	Entamoeba histolytica	2008	Incidence	Rate per 100,000	SVN	Slovenia	Europe	≥5 years	1929036	43.1132	1.06527	148.625
Protozoa	ENTA	Entamoeba histolytica	2008	Incidence	Rate per 100,000	SVN	Slovenia	Europe	All ages	2021984	41.1723	1.01732	141.933
Protozoa	ENTA	Entamoeba histolytica	2008	Incidence	Rate per 100,000	SWE	Sweden	Europe	<5 years	525307	0.702953	0.0173691	2.42329
Protozoa	ENTA	Entamoeba histolytica	2008	Incidence	Rate per 100,000	SWE	Sweden	Europe	≥5 years	8657868	43.6277	1.07799	150.398
Protozoa	ENTA	Entamoeba histolytica	2008	Incidence	Rate per 100,000	SWE	Sweden	Europe	All ages	9183175	41.1723	1.01732	141.933
Protozoa	ENTA	Entamoeba histolytica	2008	Incidence	Rate per 100,000	SWZ	Eswatini	Africa	<5 years	153114	316.525	78.4406	702.833
Protozoa	ENTA	Entamoeba histolytica	2008	Incidence	Rate per 100,000	SWZ	Eswatini	Africa	≥5 years	941251	520.457	120.942	1214.63
Protozoa	ENTA	Entamoeba histolytica	2008	Incidence	Rate per 100,000	SWZ	Eswatini	Africa	All ages	1094365	491.925	116.286	1126.55
Protozoa	ENTA	Entamoeba histolytica	2008	Incidence	Rate per 100,000	SYC	Seychelles	Africa	<5 years	7211	134.269	27.9088	372.682
Protozoa	ENTA	Entamoeba histolytica	2008	Incidence	Rate per 100,000	SYC	Seychelles	Africa	≥5 years	84799	120.557	23.3743	314.399
Protozoa	ENTA	Entamoeba histolytica	2008	Incidence	Rate per 100,000	SYC	Seychelles	Africa	All ages	92010	121.632	23.3949	317.372
Protozoa	ENTA	Entamoeba histolytica	2008	Incidence	Rate per 100,000	SYR	Syria	Eastern Mediterranean	<5 years	2802942	218.126	39.9561	608.981
Protozoa	ENTA	Entamoeba histolytica	2008	Incidence	Rate per 100,000	SYR	Syria	Eastern Mediterranean	≥5 years	18746523	140.499	26.7434	388.167
Protozoa	ENTA	Entamoeba histolytica	2008	Incidence	Rate per 100,000	SYR	Syria	Eastern Mediterranean	All ages	21549465	150.596	29.7903	430.092
Protozoa	ENTA	Entamoeba histolytica	2008	Incidence	Rate per 100,000	TCD	Chad	Africa	<5 years	2283799	569.701	149.605	1352.15
Protozoa	ENTA	Entamoeba histolytica	2008	Incidence	Rate per 100,000	TCD	Chad	Africa	≥5 years	8980558	489.221	120.892	1153.47
Protozoa	ENTA	Entamoeba histolytica	2008	Incidence	Rate per 100,000	TCD	Chad	Africa	All ages	11264357	505.538	135.152	1159.72
Protozoa	ENTA	Entamoeba histolytica	2008	Incidence	Rate per 100,000	TGO	Togo	Africa	<5 years	1015001	494.185	128.555	1181.22
Protozoa	ENTA	Entamoeba histolytica	2008	Incidence	Rate per 100,000	TGO	Togo	Africa	≥5 years	5259819	476.045	122.377	1100.83
Protozoa	ENTA	Entamoeba histolytica	2008	Incidence	Rate per 100,000	TGO	Togo	Africa	All ages	6274820	478.98	128.372	1070.75
Protozoa	ENTA	Entamoeba histolytica	2008	Incidence	Rate per 100,000	THA	Thailand	South-East Asia	<5 years	4404516	306.61	58.615	757.16
Protozoa	ENTA	Entamoeba histolytica	2008	Incidence	Rate per 100,000	THA	Thailand	South-East Asia	≥5 years	62960796	238.159	45.136	640.783
Protozoa	ENTA	Entamoeba histolytica	2008	Incidence	Rate per 100,000	THA	Thailand	South-East Asia	All ages	67365312	242.635	46.9698	646.568
Protozoa	ENTA	Entamoeba histolytica	2008	Incidence	Rate per 100,000	TJK	Tajikistan	Europe	<5 years	964370	331.726	66.4431	929.128
Protozoa	ENTA	Entamoeba histolytica	2008	Incidence	Rate per 100,000	TJK	Tajikistan	Europe	≥5 years	6300292	134.811	28.3203	414.205
Protozoa	ENTA	Entamoeba histolytica	2008	Incidence	Rate per 100,000	TJK	Tajikistan	Europe	All ages	7264662	160.951	34.512	481.07
Protozoa	ENTA	Entamoeba histolytica	2008	Incidence	Rate per 100,000	TKM	Turkmenistan	Europe	<5 years	550003	174.028	32.9515	549.887
Protozoa	ENTA	Entamoeba histolytica	2008	Incidence	Rate per 100,000	TKM	Turkmenistan	Europe	≥5 years	4743253	56.9997	10.9154	179.075
Protozoa	ENTA	Entamoeba histolytica	2008	Incidence	Rate per 100,000	TKM	Turkmenistan	Europe	All ages	5293256	69.1597	13.9477	210.689
Protozoa	ENTA	Entamoeba histolytica	2008	Incidence	Rate per 100,000	TLS	Timor-Leste	South-East Asia	<5 years	160977	557.703	138.054	1264.42
Protozoa	ENTA	Entamoeba histolytica	2008	Incidence	Rate per 100,000	TLS	Timor-Leste	South-East Asia	≥5 years	858006	262.968	55.4282	596.363
Protozoa	ENTA	Entamoeba histolytica	2008	Incidence	Rate per 100,000	TLS	Timor-Leste	South-East Asia	All ages	1018983	309.53	72.331	680.049
Protozoa	ENTA	Entamoeba histolytica	2008	Incidence	Rate per 100,000	TON	Tonga	Western Pacific	<5 years	14596	108.93	17.2483	290.855
Protozoa	ENTA	Entamoeba histolytica	2008	Incidence	Rate per 100,000	TON	Tonga	Western Pacific	≥5 years	92318	183.768	32.4876	491.727
Protozoa	ENTA	Entamoeba histolytica	2008	Incidence	Rate per 100,000	TON	Tonga	Western Pacific	All ages	106914	173.551	30.9604	460.566
Protozoa	ENTA	Entamoeba histolytica	2008	Incidence	Rate per 100,000	TTO	Trinidad and Tobago	Americas	<5 years	94045	0.560423	0.0138474	1.93195
Protozoa	ENTA	Entamoeba histolytica	2008	Incidence	Rate per 100,000	TTO	Trinidad and Tobago	Americas	≥5 years	1274677	44.1686	1.09135	152.263
Protozoa	ENTA	Entamoeba histolytica	2008	Incidence	Rate per 100,000	TTO	Trinidad and Tobago	Americas	All ages	1368722	41.1723	1.01732	141.933
Protozoa	ENTA	Entamoeba histolytica	2008	Incidence	Rate per 100,000	TUN	Tunisia	Eastern Mediterranean	<5 years	852608	193.516	44.532	540.107
Protozoa	ENTA	Entamoeba histolytica	2008	Incidence	Rate per 100,000	TUN	Tunisia	Eastern Mediterranean	≥5 years	9637961	110.015	21.8315	307.648
Protozoa	ENTA	Entamoeba histolytica	2008	Incidence	Rate per 100,000	TUN	Tunisia	Eastern Mediterranean	All ages	10490569	116.802	23.5749	335.066
Protozoa	ENTA	Entamoeba histolytica	2008	Incidence	Rate per 100,000	TUR	Turkey	Europe	<5 years	6306528	296.714	50.8532	949.247
Protozoa	ENTA	Entamoeba histolytica	2008	Incidence	Rate per 100,000	TUR	Turkey	Europe	≥5 years	64795717	173.448	27.9133	525.12
Protozoa	ENTA	Entamoeba histolytica	2008	Incidence	Rate per 100,000	TUR	Turkey	Europe	All ages	71102245	184.382	29.4413	561.935
Protozoa	ENTA	Entamoeba histolytica	2008	Incidence	Rate per 100,000	TUV	Tuvalu	Western Pacific	<5 years	1158	102.535	16.5922	275.619
Protozoa	ENTA	Entamoeba histolytica	2008	Incidence	Rate per 100,000	TUV	Tuvalu	Western Pacific	≥5 years	9092	140.347	24.2177	376.362
Protozoa	ENTA	Entamoeba histolytica	2008	Incidence	Rate per 100,000	TUV	Tuvalu	Western Pacific	All ages	10250	136.075	24.34	361.373
Protozoa	ENTA	Entamoeba histolytica	2008	Incidence	Rate per 100,000	TZA	Tanzania	Africa	<5 years	7451370	298.244	74.0818	727.205
Protozoa	ENTA	Entamoeba histolytica	2008	Incidence	Rate per 100,000	TZA	Tanzania	Africa	≥5 years	34559889	407.262	95.5682	1010.17
Protozoa	ENTA	Entamoeba histolytica	2008	Incidence	Rate per 100,000	TZA	Tanzania	Africa	All ages	42011259	387.926	93.8151	945.423
Protozoa	ENTA	Entamoeba histolytica	2008	Incidence	Rate per 100,000	UGA	Uganda	Africa	<5 years	5850115	445.77	115.663	1091.58
Protozoa	ENTA	Entamoeba histolytica	2008	Incidence	Rate per 100,000	UGA	Uganda	Africa	≥5 years	24240870	474.554	118.957	1091.41
Protozoa	ENTA	Entamoeba histolytica	2008	Incidence	Rate per 100,000	UGA	Uganda	Africa	All ages	30090985	468.958	121.696	1058.38
Protozoa	ENTA	Entamoeba histolytica	2008	Incidence	Rate per 100,000	UKR	Ukraine	Europe	<5 years	2187166	112.807	21.4552	318.009
Protozoa	ENTA	Entamoeba histolytica	2008	Incidence	Rate per 100,000	UKR	Ukraine	Europe	≥5 years	44741912	32.0775	6.59228	93.7111
Protozoa	ENTA	Entamoeba histolytica	2008	Incidence	Rate per 100,000	UKR	Ukraine	Europe	All ages	46929078	35.84	7.65805	104.484
Protozoa	ENTA	Entamoeba histolytica	2008	Incidence	Rate per 100,000	URY	Uruguay	Americas	<5 years	240465	0.54216	0.0133961	1.86899
Protozoa	ENTA	Entamoeba histolytica	2008	Incidence	Rate per 100,000	URY	Uruguay	Americas	≥5 years	3058021	44.3672	1.09626	152.947
Protozoa	ENTA	Entamoeba histolytica	2008	Incidence	Rate per 100,000	URY	Uruguay	Americas	All ages	3298486	41.1723	1.01732	141.933
Protozoa	ENTA	Entamoeba histolytica	2008	Incidence	Rate per 100,000	USA	United States	Americas	<5 years	20457834	0.604053	0.0149254	2.08236
Protozoa	ENTA	Entamoeba histolytica	2008	Incidence	Rate per 100,000	USA	United States	Americas	≥5 years	282963122	44.1053	1.08979	152.045
Protozoa	ENTA	Entamoeba histolytica	2008	Incidence	Rate per 100,000	USA	United States	Americas	All ages	303420956	41.1723	1.01732	141.933
Protozoa	ENTA	Entamoeba histolytica	2008	Incidence	Rate per 100,000	UZB	Uzbekistan	Europe	<5 years	2647252	53.8346	10.8893	152.295
Protozoa	ENTA	Entamoeba histolytica	2008	Incidence	Rate per 100,000	UZB	Uzbekistan	Europe	≥5 years	24628696	31.2523	6.39734	91.6707
Protozoa	ENTA	Entamoeba histolytica	2008	Incidence	Rate per 100,000	UZB	Uzbekistan	Europe	All ages	27275948	33.444	7.22269	98.8465
Protozoa	ENTA	Entamoeba histolytica	2008	Incidence	Rate per 100,000	VCT	Saint Vincent and the Grenadines	Americas	<5 years	9089	71.1311	12.9687	184.749
Protozoa	ENTA	Entamoeba histolytica	2008	Incidence	Rate per 100,000	VCT	Saint Vincent and the Grenadines	Americas	≥5 years	102194	129.052	25.2821	359.462
Protozoa	ENTA	Entamoeba histolytica	2008	Incidence	Rate per 100,000	VCT	Saint Vincent and the Grenadines	Americas	All ages	111283	124.321	24.0315	343.067
Protozoa	ENTA	Entamoeba histolytica	2008	Incidence	Rate per 100,000	VEN	Venezuela	Americas	<5 years	2925959	147.344	23.2263	410.538
Protozoa	ENTA	Entamoeba histolytica	2008	Incidence	Rate per 100,000	VEN	Venezuela	Americas	≥5 years	24931622	163.909	23.278	451.401
Protozoa	ENTA	Entamoeba histolytica	2008	Incidence	Rate per 100,000	VEN	Venezuela	Americas	All ages	27857581	162.169	23.5453	440.204
Protozoa	ENTA	Entamoeba histolytica	2008	Incidence	Rate per 100,000	VNM	Vietnam	Western Pacific	<5 years	7179977	205.971	28.1573	525.578
Protozoa	ENTA	Entamoeba histolytica	2008	Incidence	Rate per 100,000	VNM	Vietnam	Western Pacific	≥5 years	77206160	152.383	21.4848	419.76
Protozoa	ENTA	Entamoeba histolytica	2008	Incidence	Rate per 100,000	VNM	Vietnam	Western Pacific	All ages	84386137	156.942	22.3398	424.206
Protozoa	ENTA	Entamoeba histolytica	2008	Incidence	Rate per 100,000	VUT	Vanuatu	Western Pacific	<5 years	32017	207.316	28.2857	525.114
Protozoa	ENTA	Entamoeba histolytica	2008	Incidence	Rate per 100,000	VUT	Vanuatu	Western Pacific	≥5 years	191990	194.632	27.0285	508.037
Protozoa	ENTA	Entamoeba histolytica	2008	Incidence	Rate per 100,000	VUT	Vanuatu	Western Pacific	All ages	224007	196.444	27.2425	502.955
Protozoa	ENTA	Entamoeba histolytica	2008	Incidence	Rate per 100,000	WPR	Western Pacific Region	Western Pacific	<5 years	116591951	95.6171	16.783	243.555
Protozoa	ENTA	Entamoeba histolytica	2008	Incidence	Rate per 100,000	WPR	Western Pacific Region	Western Pacific	≥5 years	1655570634	44.5495	11.6546	111.471
Protozoa	ENTA	Entamoeba histolytica	2008	Incidence	Rate per 100,000	WPR	Western Pacific Region	Western Pacific	All ages	1772162585	47.9093	12.0137	118.373
Protozoa	ENTA	Entamoeba histolytica	2008	Incidence	Rate per 100,000	WSM	Samoa	Western Pacific	<5 years	26014	123.126	16.4968	326.999
Protozoa	ENTA	Entamoeba histolytica	2008	Incidence	Rate per 100,000	WSM	Samoa	Western Pacific	≥5 years	163402	167.439	22.3788	472.35
Protozoa	ENTA	Entamoeba histolytica	2008	Incidence	Rate per 100,000	WSM	Samoa	Western Pacific	All ages	189416	161.353	21.6416	443.443
Protozoa	ENTA	Entamoeba histolytica	2008	Incidence	Rate per 100,000	YEM	Yemen	Eastern Mediterranean	<5 years	4129502	764.854	154.503	2148.94
Protozoa	ENTA	Entamoeba histolytica	2008	Incidence	Rate per 100,000	YEM	Yemen	Eastern Mediterranean	≥5 years	20581568	300.044	56.7085	836.099
Protozoa	ENTA	Entamoeba histolytica	2008	Incidence	Rate per 100,000	YEM	Yemen	Eastern Mediterranean	All ages	24711070	377.719	75.6304	1038.94
Protozoa	ENTA	Entamoeba histolytica	2008	Incidence	Rate per 100,000	ZAF	South Africa	Africa	<5 years	5242712	237.248	44.229	704.954
Protozoa	ENTA	Entamoeba histolytica	2008	Incidence	Rate per 100,000	ZAF	South Africa	Africa	≥5 years	45555800	507.108	84.4268	1427.93
Protozoa	ENTA	Entamoeba histolytica	2008	Incidence	Rate per 100,000	ZAF	South Africa	Africa	All ages	50798512	479.257	80.8468	1337.38
Protozoa	ENTA	Entamoeba histolytica	2008	Incidence	Rate per 100,000	ZMB	Zambia	Africa	<5 years	2361500	426.815	91.6303	1025.99
Protozoa	ENTA	Entamoeba histolytica	2008	Incidence	Rate per 100,000	ZMB	Zambia	Africa	≥5 years	10430418	409.796	87.0493	1006.6
Protozoa	ENTA	Entamoeba histolytica	2008	Incidence	Rate per 100,000	ZMB	Zambia	Africa	All ages	12791918	412.938	88.9762	987.583
Protozoa	ENTA	Entamoeba histolytica	2008	Incidence	Rate per 100,000	ZWE	Zimbabwe	Africa	<5 years	2061273	223.552	55.1025	506.951
Protozoa	ENTA	Entamoeba histolytica	2008	Incidence	Rate per 100,000	ZWE	Zimbabwe	Africa	≥5 years	10814544	307.983	71.4061	708.208
Protozoa	ENTA	Entamoeba histolytica	2008	Incidence	Rate per 100,000	ZWE	Zimbabwe	Africa	All ages	12875817	294.467	69.2515	667.011
Protozoa	ENTA	Entamoeba histolytica	2008	Mortality	Number	AFG	Afghanistan	Eastern Mediterranean	<5 years	4900250	69.0824	19.0325	185.389
Protozoa	ENTA	Entamoeba histolytica	2008	Mortality	Number	AFG	Afghanistan	Eastern Mediterranean	≥5 years	21028874	4.75733	1.07998	13.1316
Protozoa	ENTA	Entamoeba histolytica	2008	Mortality	Number	AFG	Afghanistan	Eastern Mediterranean	All ages	25929124	73.8397	20.0221	200.218
Protozoa	ENTA	Entamoeba histolytica	2008	Mortality	Number	AFR	African Region	Africa	<5 years	139799813	3400.62	1309.12	6820.74
Protozoa	ENTA	Entamoeba histolytica	2008	Mortality	Number	AFR	African Region	Africa	≥5 years	684945986	3748.36	1304.07	7890.51
Protozoa	ENTA	Entamoeba histolytica	2008	Mortality	Number	AFR	African Region	Africa	All ages	824745799	7148.98	2734.91	14707.3
Protozoa	ENTA	Entamoeba histolytica	2008	Mortality	Number	AGO	Angola	Africa	<5 years	3929492	159.994	49.8566	364.32
Protozoa	ENTA	Entamoeba histolytica	2008	Mortality	Number	AGO	Angola	Africa	≥5 years	17240725	123.441	32.9304	284.844
Protozoa	ENTA	Entamoeba histolytica	2008	Mortality	Number	AGO	Angola	Africa	All ages	21170217	283.435	84.3345	635.68
Protozoa	ENTA	Entamoeba histolytica	2008	Mortality	Number	ALB	Albania	Europe	<5 years	195345	0.189511	0.0483985	0.521761
Protozoa	ENTA	Entamoeba histolytica	2008	Mortality	Number	ALB	Albania	Europe	≥5 years	2812984	0.187994	0.0423115	0.538737
Protozoa	ENTA	Entamoeba histolytica	2008	Mortality	Number	ALB	Albania	Europe	All ages	3008329	0.377506	0.095688	0.990375
Protozoa	ENTA	Entamoeba histolytica	2008	Mortality	Number	AMR	Region of the Americas	Americas	<5 years	75662002	146.304	47.4984	321.399
Protozoa	ENTA	Entamoeba histolytica	2008	Mortality	Number	AMR	Region of the Americas	Americas	≥5 years	828429891	267.526	77.9924	660.608
Protozoa	ENTA	Entamoeba histolytica	2008	Mortality	Number	AMR	Region of the Americas	Americas	All ages	904091893	413.83	129.797	973.976
Protozoa	ENTA	Entamoeba histolytica	2008	Mortality	Number	AND	Andorra	Europe	<5 years	3757	0	0	0
Protozoa	ENTA	Entamoeba histolytica	2008	Mortality	Number	AND	Andorra	Europe	≥5 years	79074	0	0	0
Protozoa	ENTA	Entamoeba histolytica	2008	Mortality	Number	AND	Andorra	Europe	All ages	82831	0	0	0
Protozoa	ENTA	Entamoeba histolytica	2008	Mortality	Number	ARE	United Arab Emirates	Eastern Mediterranean	<5 years	351815	0	0	0
Protozoa	ENTA	Entamoeba histolytica	2008	Mortality	Number	ARE	United Arab Emirates	Eastern Mediterranean	≥5 years	5661534	0	0	0
Protozoa	ENTA	Entamoeba histolytica	2008	Mortality	Number	ARE	United Arab Emirates	Eastern Mediterranean	All ages	6013349	0	0	0
Protozoa	ENTA	Entamoeba histolytica	2008	Mortality	Number	ARG	Argentina	Americas	<5 years	3511876	1.46426	0.413061	3.45539
Protozoa	ENTA	Entamoeba histolytica	2008	Mortality	Number	ARG	Argentina	Americas	≥5 years	36697296	4.51746	1.25559	11.4573
Protozoa	ENTA	Entamoeba histolytica	2008	Mortality	Number	ARG	Argentina	Americas	All ages	40209172	5.98172	1.69287	14.995
Protozoa	ENTA	Entamoeba histolytica	2008	Mortality	Number	ARM	Armenia	Europe	<5 years	194673	0.356827	0.0980065	0.979339
Protozoa	ENTA	Entamoeba histolytica	2008	Mortality	Number	ARM	Armenia	Europe	≥5 years	2772530	0.110144	0.0263988	0.281619
Protozoa	ENTA	Entamoeba histolytica	2008	Mortality	Number	ARM	Armenia	Europe	All ages	2967203	0.466971	0.129814	1.22427
Protozoa	ENTA	Entamoeba histolytica	2008	Mortality	Number	ATG	Antigua and Barbuda	Americas	<5 years	6279	0	0	0
Protozoa	ENTA	Entamoeba histolytica	2008	Mortality	Number	ATG	Antigua and Barbuda	Americas	≥5 years	75998	0	0	0
Protozoa	ENTA	Entamoeba histolytica	2008	Mortality	Number	ATG	Antigua and Barbuda	Americas	All ages	82277	0	0	0
Protozoa	ENTA	Entamoeba histolytica	2008	Mortality	Number	AUS	Australia	Western Pacific	<5 years	1367879	0	0	0
Protozoa	ENTA	Entamoeba histolytica	2008	Mortality	Number	AUS	Australia	Western Pacific	≥5 years	19786577	0	0	0
Protozoa	ENTA	Entamoeba histolytica	2008	Mortality	Number	AUS	Australia	Western Pacific	All ages	21154456	0	0	0
Protozoa	ENTA	Entamoeba histolytica	2008	Mortality	Number	AUT	Austria	Europe	<5 years	396092	0	0	0
Protozoa	ENTA	Entamoeba histolytica	2008	Mortality	Number	AUT	Austria	Europe	≥5 years	7913645	0	0	0
Protozoa	ENTA	Entamoeba histolytica	2008	Mortality	Number	AUT	Austria	Europe	All ages	8309737	0	0	0
Protozoa	ENTA	Entamoeba histolytica	2008	Mortality	Number	AZE	Azerbaijan	Europe	<5 years	726674	7.16392	2.05696	19.0044
Protozoa	ENTA	Entamoeba histolytica	2008	Mortality	Number	AZE	Azerbaijan	Europe	≥5 years	8159609	0.729537	0.18707	1.89238
Protozoa	ENTA	Entamoeba histolytica	2008	Mortality	Number	AZE	Azerbaijan	Europe	All ages	8886283	7.89346	2.24583	20.4714
Protozoa	ENTA	Entamoeba histolytica	2008	Mortality	Number	BDI	Burundi	Africa	<5 years	1593266	40.3426	15.1389	78.7942
Protozoa	ENTA	Entamoeba histolytica	2008	Mortality	Number	BDI	Burundi	Africa	≥5 years	6722338	45.3985	15.3622	98.5277
Protozoa	ENTA	Entamoeba histolytica	2008	Mortality	Number	BDI	Burundi	Africa	All ages	8315604	85.7411	31.211	175.777
Protozoa	ENTA	Entamoeba histolytica	2008	Mortality	Number	BEL	Belgium	Europe	<5 years	603012	0	0	0
Protozoa	ENTA	Entamoeba histolytica	2008	Mortality	Number	BEL	Belgium	Europe	≥5 years	10062850	0	0	0
Protozoa	ENTA	Entamoeba histolytica	2008	Mortality	Number	BEL	Belgium	Europe	All ages	10665862	0	0	0
Protozoa	ENTA	Entamoeba histolytica	2008	Mortality	Number	BEN	Benin	Africa	<5 years	1579342	31.6156	12.3068	64.4876
Protozoa	ENTA	Entamoeba histolytica	2008	Mortality	Number	BEN	Benin	Africa	≥5 years	7510404	52.8164	19.1177	119.015
Protozoa	ENTA	Entamoeba histolytica	2008	Mortality	Number	BEN	Benin	Africa	All ages	9089746	84.432	32.026	186.237
Protozoa	ENTA	Entamoeba histolytica	2008	Mortality	Number	BFA	Burkina Faso	Africa	<5 years	2738782	56.8503	17.8841	128.233
Protozoa	ENTA	Entamoeba histolytica	2008	Mortality	Number	BFA	Burkina Faso	Africa	≥5 years	12297059	90.1898	26.3091	229.915
Protozoa	ENTA	Entamoeba histolytica	2008	Mortality	Number	BFA	Burkina Faso	Africa	All ages	15035841	147.04	47.4181	342.506
Protozoa	ENTA	Entamoeba histolytica	2008	Mortality	Number	BGD	Bangladesh	South-East Asia	<5 years	17682611	183.841	62.0056	397.906
Protozoa	ENTA	Entamoeba histolytica	2008	Mortality	Number	BGD	Bangladesh	South-East Asia	≥5 years	131073012	420.981	132.78	917.746
Protozoa	ENTA	Entamoeba histolytica	2008	Mortality	Number	BGD	Bangladesh	South-East Asia	All ages	148755623	604.822	218.808	1306.23
Protozoa	ENTA	Entamoeba histolytica	2008	Mortality	Number	BGR	Bulgaria	Europe	<5 years	346574	0.134538	0.0355559	0.370368
Protozoa	ENTA	Entamoeba histolytica	2008	Mortality	Number	BGR	Bulgaria	Europe	≥5 years	7213773	0.290478	0.072825	0.75336
Protozoa	ENTA	Entamoeba histolytica	2008	Mortality	Number	BGR	Bulgaria	Europe	All ages	7560347	0.425016	0.118845	1.0915
Protozoa	ENTA	Entamoeba histolytica	2008	Mortality	Number	BHR	Bahrain	Eastern Mediterranean	<5 years	85647	0	0	0
Protozoa	ENTA	Entamoeba histolytica	2008	Mortality	Number	BHR	Bahrain	Eastern Mediterranean	≥5 years	1003343	0	0	0
Protozoa	ENTA	Entamoeba histolytica	2008	Mortality	Number	BHR	Bahrain	Eastern Mediterranean	All ages	1088990	0	0	0
Protozoa	ENTA	Entamoeba histolytica	2008	Mortality	Number	BHS	Bahamas	Americas	<5 years	27553	0	0	0
Protozoa	ENTA	Entamoeba histolytica	2008	Mortality	Number	BHS	Bahamas	Americas	≥5 years	328269	0	0	0
Protozoa	ENTA	Entamoeba histolytica	2008	Mortality	Number	BHS	Bahamas	Americas	All ages	355822	0	0	0
Protozoa	ENTA	Entamoeba histolytica	2008	Mortality	Number	BIH	Bosnia and Herzegovina	Europe	<5 years	190103	0.0165745	0.00449866	0.0446289
Protozoa	ENTA	Entamoeba histolytica	2008	Mortality	Number	BIH	Bosnia and Herzegovina	Europe	≥5 years	3791429	0.489841	0.119976	1.24539
Protozoa	ENTA	Entamoeba histolytica	2008	Mortality	Number	BIH	Bosnia and Herzegovina	Europe	All ages	3981532	0.506415	0.124244	1.26972
Protozoa	ENTA	Entamoeba histolytica	2008	Mortality	Number	BLR	Belarus	Europe	<5 years	461015	0.0723367	0.0187236	0.194373
Protozoa	ENTA	Entamoeba histolytica	2008	Mortality	Number	BLR	Belarus	Europe	≥5 years	9083077	0.168955	0.0410567	0.429254
Protozoa	ENTA	Entamoeba histolytica	2008	Mortality	Number	BLR	Belarus	Europe	All ages	9544092	0.241291	0.0657195	0.603811
Protozoa	ENTA	Entamoeba histolytica	2008	Mortality	Number	BLZ	Belize	Americas	<5 years	37806	0.0818406	0.020381	0.20295
Protozoa	ENTA	Entamoeba histolytica	2008	Mortality	Number	BLZ	Belize	Americas	≥5 years	262421	0.0607056	0.016382	0.149668
Protozoa	ENTA	Entamoeba histolytica	2008	Mortality	Number	BLZ	Belize	Americas	All ages	300227	0.142546	0.0379537	0.34446
Protozoa	ENTA	Entamoeba histolytica	2008	Mortality	Number	BOL	Bolivia	Americas	<5 years	1201843	11.6186	2.78676	26.2839
Protozoa	ENTA	Entamoeba histolytica	2008	Mortality	Number	BOL	Bolivia	Americas	≥5 years	8566441	8.60496	2.07594	21.4772
Protozoa	ENTA	Entamoeba histolytica	2008	Mortality	Number	BOL	Bolivia	Americas	All ages	9768284	20.2236	5.1398	48.1805
Protozoa	ENTA	Entamoeba histolytica	2008	Mortality	Number	BRA	Brazil	Americas	<5 years	15392041	34.7932	8.8406	93.8333
Protozoa	ENTA	Entamoeba histolytica	2008	Mortality	Number	BRA	Brazil	Americas	≥5 years	174091730	100.291	23.9661	299.979
Protozoa	ENTA	Entamoeba histolytica	2008	Mortality	Number	BRA	Brazil	Americas	All ages	189483771	135.084	34.1648	398.862
Protozoa	ENTA	Entamoeba histolytica	2008	Mortality	Number	BRB	Barbados	Americas	<5 years	18210	0	0	0
Protozoa	ENTA	Entamoeba histolytica	2008	Mortality	Number	BRB	Barbados	Americas	≥5 years	253746	0	0	0
Protozoa	ENTA	Entamoeba histolytica	2008	Mortality	Number	BRB	Barbados	Americas	All ages	271956	0	0	0
Protozoa	ENTA	Entamoeba histolytica	2008	Mortality	Number	BRN	Brunei	Western Pacific	<5 years	30582	0	0	0
Protozoa	ENTA	Entamoeba histolytica	2008	Mortality	Number	BRN	Brunei	Western Pacific	≥5 years	343693	0	0	0
Protozoa	ENTA	Entamoeba histolytica	2008	Mortality	Number	BRN	Brunei	Western Pacific	All ages	374275	0	0	0
Protozoa	ENTA	Entamoeba histolytica	2008	Mortality	Number	BTN	Bhutan	South-East Asia	<5 years	66139	0.587725	0.228428	1.34049
Protozoa	ENTA	Entamoeba histolytica	2008	Mortality	Number	BTN	Bhutan	South-East Asia	≥5 years	616381	3.24196	1.05354	7.5022
Protozoa	ENTA	Entamoeba histolytica	2008	Mortality	Number	BTN	Bhutan	South-East Asia	All ages	682520	3.82969	1.32259	8.47424
Protozoa	ENTA	Entamoeba histolytica	2008	Mortality	Number	BWA	Botswana	Africa	<5 years	241708	2.06875	0.548914	5.17343
Protozoa	ENTA	Entamoeba histolytica	2008	Mortality	Number	BWA	Botswana	Africa	≥5 years	1688374	7.04169	2.183	18.4349
Protozoa	ENTA	Entamoeba histolytica	2008	Mortality	Number	BWA	Botswana	Africa	All ages	1930082	9.11044	2.7727	24.4022
Protozoa	ENTA	Entamoeba histolytica	2008	Mortality	Number	CAF	Central African Republic	Africa	<5 years	788498	20.2394	6.09777	48.1167
Protozoa	ENTA	Entamoeba histolytica	2008	Mortality	Number	CAF	Central African Republic	Africa	≥5 years	3720662	28.8663	8.23418	73.9384
Protozoa	ENTA	Entamoeba histolytica	2008	Mortality	Number	CAF	Central African Republic	Africa	All ages	4509160	49.1057	14.5309	125.015
Protozoa	ENTA	Entamoeba histolytica	2008	Mortality	Number	CAN	Canada	Americas	<5 years	1785807	0	0	0
Protozoa	ENTA	Entamoeba histolytica	2008	Mortality	Number	CAN	Canada	Americas	≥5 years	31477057	0	0	0
Protozoa	ENTA	Entamoeba histolytica	2008	Mortality	Number	CAN	Canada	Americas	All ages	33262864	0	0	0
Protozoa	ENTA	Entamoeba histolytica	2008	Mortality	Number	CHE	Switzerland	Europe	<5 years	369200	0	0	0
Protozoa	ENTA	Entamoeba histolytica	2008	Mortality	Number	CHE	Switzerland	Europe	≥5 years	7218396	0	0	0
Protozoa	ENTA	Entamoeba histolytica	2008	Mortality	Number	CHE	Switzerland	Europe	All ages	7587596	0	0	0
Protozoa	ENTA	Entamoeba histolytica	2008	Mortality	Number	CHL	Chile	Americas	<5 years	1163697	0	0	0
Protozoa	ENTA	Entamoeba histolytica	2008	Mortality	Number	CHL	Chile	Americas	≥5 years	15590495	0	0	0
Protozoa	ENTA	Entamoeba histolytica	2008	Mortality	Number	CHL	Chile	Americas	All ages	16754192	0	0	0
Protozoa	ENTA	Entamoeba histolytica	2008	Mortality	Number	CHN	China	Western Pacific	<5 years	81493568	100.763	22.7996	264.517
Protozoa	ENTA	Entamoeba histolytica	2008	Mortality	Number	CHN	China	Western Pacific	≥5 years	1248194827	75.7429	14.7735	192.588
Protozoa	ENTA	Entamoeba histolytica	2008	Mortality	Number	CHN	China	Western Pacific	All ages	1329688395	176.506	39.9044	479.38
Protozoa	ENTA	Entamoeba histolytica	2008	Mortality	Number	CIV	Cote d'Ivoire	Africa	<5 years	3767991	42.0488	15.1024	86.9735
Protozoa	ENTA	Entamoeba histolytica	2008	Mortality	Number	CIV	Cote d'Ivoire	Africa	≥5 years	17506151	41.8698	13.3232	87.5796
Protozoa	ENTA	Entamoeba histolytica	2008	Mortality	Number	CIV	Cote d'Ivoire	Africa	All ages	21274142	83.9186	31.4019	173.42
Protozoa	ENTA	Entamoeba histolytica	2008	Mortality	Number	CMR	Cameroon	Africa	<5 years	3167038	79.7556	26.66	189.59
Protozoa	ENTA	Entamoeba histolytica	2008	Mortality	Number	CMR	Cameroon	Africa	≥5 years	15140922	70.1327	20.26	183.158
Protozoa	ENTA	Entamoeba histolytica	2008	Mortality	Number	CMR	Cameroon	Africa	All ages	18307960	149.888	47.4062	352.521
Protozoa	ENTA	Entamoeba histolytica	2008	Mortality	Number	COD	Democratic Republic of Congo	Africa	<5 years	11618722	206.559	76.8135	414.156
Protozoa	ENTA	Entamoeba histolytica	2008	Mortality	Number	COD	Democratic Republic of Congo	Africa	≥5 years	51791031	359.75	119.125	806.782
Protozoa	ENTA	Entamoeba histolytica	2008	Mortality	Number	COD	Democratic Republic of Congo	Africa	All ages	63409753	566.309	198.297	1181.42
Protozoa	ENTA	Entamoeba histolytica	2008	Mortality	Number	COG	Congo	Africa	<5 years	648187	7.0468	2.66488	14.3798
Protozoa	ENTA	Entamoeba histolytica	2008	Mortality	Number	COG	Congo	Africa	≥5 years	3404088	11.8169	3.70304	26.6912
Protozoa	ENTA	Entamoeba histolytica	2008	Mortality	Number	COG	Congo	Africa	All ages	4052275	18.8637	6.78759	39.7823
Protozoa	ENTA	Entamoeba histolytica	2008	Mortality	Number	COK	Cook Islands	Western Pacific	<5 years	1526	0	0	0
Protozoa	ENTA	Entamoeba histolytica	2008	Mortality	Number	COK	Cook Islands	Western Pacific	≥5 years	14211	0	0	0
Protozoa	ENTA	Entamoeba histolytica	2008	Mortality	Number	COK	Cook Islands	Western Pacific	All ages	15737	0	0	0
Protozoa	ENTA	Entamoeba histolytica	2008	Mortality	Number	COL	Colombia	Americas	<5 years	4045376	4.59261	1.06687	12.4607
Protozoa	ENTA	Entamoeba histolytica	2008	Mortality	Number	COL	Colombia	Americas	≥5 years	39456757	9.00681	2.03787	25.5344
Protozoa	ENTA	Entamoeba histolytica	2008	Mortality	Number	COL	Colombia	Americas	All ages	43502133	13.5994	3.19471	39.4138
Protozoa	ENTA	Entamoeba histolytica	2008	Mortality	Number	COM	Comoros	Africa	<5 years	93253	1.43888	0.554758	3.17014
Protozoa	ENTA	Entamoeba histolytica	2008	Mortality	Number	COM	Comoros	Africa	≥5 years	529795	1.77132	0.589481	3.93709
Protozoa	ENTA	Entamoeba histolytica	2008	Mortality	Number	COM	Comoros	Africa	All ages	623048	3.2102	1.19543	7.08436
Protozoa	ENTA	Entamoeba histolytica	2008	Mortality	Number	CPV	Cape Verde	Africa	<5 years	54302	0.132881	0.0494382	0.268116
Protozoa	ENTA	Entamoeba histolytica	2008	Mortality	Number	CPV	Cape Verde	Africa	≥5 years	444567	0.628953	0.202423	1.38869
Protozoa	ENTA	Entamoeba histolytica	2008	Mortality	Number	CPV	Cape Verde	Africa	All ages	498869	0.761834	0.261685	1.60635
Protozoa	ENTA	Entamoeba histolytica	2008	Mortality	Number	CRI	Costa Rica	Americas	<5 years	359360	0.0831875	0.0217699	0.208137
Protozoa	ENTA	Entamoeba histolytica	2008	Mortality	Number	CRI	Costa Rica	Americas	≥5 years	4050549	0.626963	0.172306	1.57024
Protozoa	ENTA	Entamoeba histolytica	2008	Mortality	Number	CRI	Costa Rica	Americas	All ages	4409909	0.71015	0.201182	1.78254
Protozoa	ENTA	Entamoeba histolytica	2008	Mortality	Number	CUB	Cuba	Americas	<5 years	635078	0.13148	0.0348024	0.313728
Protozoa	ENTA	Entamoeba histolytica	2008	Mortality	Number	CUB	Cuba	Americas	≥5 years	10654971	3.25059	0.878047	8.36656
Protozoa	ENTA	Entamoeba histolytica	2008	Mortality	Number	CUB	Cuba	Americas	All ages	11290049	3.38207	0.910488	8.65445
Protozoa	ENTA	Entamoeba histolytica	2008	Mortality	Number	CYP	Cyprus	Europe	<5 years	61343	0	0	0
Protozoa	ENTA	Entamoeba histolytica	2008	Mortality	Number	CYP	Cyprus	Europe	≥5 years	1020528	0	0	0
Protozoa	ENTA	Entamoeba histolytica	2008	Mortality	Number	CYP	Cyprus	Europe	All ages	1081871	0	0	0
Protozoa	ENTA	Entamoeba histolytica	2008	Mortality	Number	CZE	Czechia	Europe	<5 years	515337	0	0	0
Protozoa	ENTA	Entamoeba histolytica	2008	Mortality	Number	CZE	Czechia	Europe	≥5 years	9841070	0	0	0
Protozoa	ENTA	Entamoeba histolytica	2008	Mortality	Number	CZE	Czechia	Europe	All ages	10356407	0	0	0
Protozoa	ENTA	Entamoeba histolytica	2008	Mortality	Number	DEU	Germany	Europe	<5 years	3481955	0	0	0
Protozoa	ENTA	Entamoeba histolytica	2008	Mortality	Number	DEU	Germany	Europe	≥5 years	77727446	0	0	0
Protozoa	ENTA	Entamoeba histolytica	2008	Mortality	Number	DEU	Germany	Europe	All ages	81209401	0	0	0
Protozoa	ENTA	Entamoeba histolytica	2008	Mortality	Number	DJI	Djibouti	Eastern Mediterranean	<5 years	119513	2.20244	0.688455	5.53904
Protozoa	ENTA	Entamoeba histolytica	2008	Mortality	Number	DJI	Djibouti	Eastern Mediterranean	≥5 years	763972	3.9115	1.22906	9.6544
Protozoa	ENTA	Entamoeba histolytica	2008	Mortality	Number	DJI	Djibouti	Eastern Mediterranean	All ages	883485	6.11393	1.9679	15.6232
Protozoa	ENTA	Entamoeba histolytica	2008	Mortality	Number	DMA	Dominica	Americas	<5 years	5207	0	0	0
Protozoa	ENTA	Entamoeba histolytica	2008	Mortality	Number	DMA	Dominica	Americas	≥5 years	63649	0.0250676	0.00685135	0.062906
Protozoa	ENTA	Entamoeba histolytica	2008	Mortality	Number	DMA	Dominica	Americas	All ages	68856	0.0250676	0.00685135	0.062906
Protozoa	ENTA	Entamoeba histolytica	2008	Mortality	Number	DNK	Denmark	Europe	<5 years	325600	0	0	0
Protozoa	ENTA	Entamoeba histolytica	2008	Mortality	Number	DNK	Denmark	Europe	≥5 years	5150384	0	0	0
Protozoa	ENTA	Entamoeba histolytica	2008	Mortality	Number	DNK	Denmark	Europe	All ages	5475984	0	0	0
Protozoa	ENTA	Entamoeba histolytica	2008	Mortality	Number	DOM	Dominican Republic	Americas	<5 years	999367	5.29844	1.44811	12.7829
Protozoa	ENTA	Entamoeba histolytica	2008	Mortality	Number	DOM	Dominican Republic	Americas	≥5 years	8513790	4.09238	1.03374	10.6565
Protozoa	ENTA	Entamoeba histolytica	2008	Mortality	Number	DOM	Dominican Republic	Americas	All ages	9513157	9.39082	2.47162	23.0066
Protozoa	ENTA	Entamoeba histolytica	2008	Mortality	Number	DZA	Algeria	Africa	<5 years	3407108	10.4745	4.08575	21.9869
Protozoa	ENTA	Entamoeba histolytica	2008	Mortality	Number	DZA	Algeria	Africa	≥5 years	31079878	2.27492	0.741306	5.34976
Protozoa	ENTA	Entamoeba histolytica	2008	Mortality	Number	DZA	Algeria	Africa	All ages	34486986	12.7494	4.87755	26.2411
Protozoa	ENTA	Entamoeba histolytica	2008	Mortality	Number	ECU	Ecuador	Americas	<5 years	1580361	1.51838	0.414043	3.91323
Protozoa	ENTA	Entamoeba histolytica	2008	Mortality	Number	ECU	Ecuador	Americas	≥5 years	12870297	6.17354	1.61395	17.027
Protozoa	ENTA	Entamoeba histolytica	2008	Mortality	Number	ECU	Ecuador	Americas	All ages	14450658	7.69193	2.0599	20.8819
Protozoa	ENTA	Entamoeba histolytica	2008	Mortality	Number	EGY	Egypt	Eastern Mediterranean	<5 years	10465208	68.517	20.1935	172.859
Protozoa	ENTA	Entamoeba histolytica	2008	Mortality	Number	EGY	Egypt	Eastern Mediterranean	≥5 years	74599178	16.1465	4.29848	41.0509
Protozoa	ENTA	Entamoeba histolytica	2008	Mortality	Number	EGY	Egypt	Eastern Mediterranean	All ages	85064386	84.6635	24.8514	215.036
Protozoa	ENTA	Entamoeba histolytica	2008	Mortality	Number	EMR	Eastern Mediterranean Region	Eastern Mediterranean	<5 years	77043340	1214.2	429.156	2752.04
Protozoa	ENTA	Entamoeba histolytica	2008	Mortality	Number	EMR	Eastern Mediterranean Region	Eastern Mediterranean	≥5 years	512610644	980.67	294.033	2377.14
Protozoa	ENTA	Entamoeba histolytica	2008	Mortality	Number	EMR	Eastern Mediterranean Region	Eastern Mediterranean	All ages	589653984	2194.87	733.182	4971.53
Protozoa	ENTA	Entamoeba histolytica	2008	Mortality	Number	ERI	Eritrea	Africa	<5 years	448042	6.1938	2.26275	12.0395
Protozoa	ENTA	Entamoeba histolytica	2008	Mortality	Number	ERI	Eritrea	Africa	≥5 years	2322660	25.7591	8.71278	58.5866
Protozoa	ENTA	Entamoeba histolytica	2008	Mortality	Number	ERI	Eritrea	Africa	All ages	2770702	31.9529	10.8532	70.4616
Protozoa	ENTA	Entamoeba histolytica	2008	Mortality	Number	ESP	Spain	Europe	<5 years	2403053	0	0	0
Protozoa	ENTA	Entamoeba histolytica	2008	Mortality	Number	ESP	Spain	Europe	≥5 years	43551250	0	0	0
Protozoa	ENTA	Entamoeba histolytica	2008	Mortality	Number	ESP	Spain	Europe	All ages	45954303	0	0	0
Protozoa	ENTA	Entamoeba histolytica	2008	Mortality	Number	EST	Estonia	Europe	<5 years	71600	0	0	0
Protozoa	ENTA	Entamoeba histolytica	2008	Mortality	Number	EST	Estonia	Europe	≥5 years	1266810	0	0	0
Protozoa	ENTA	Entamoeba histolytica	2008	Mortality	Number	EST	Estonia	Europe	All ages	1338410	0	0	0
Protozoa	ENTA	Entamoeba histolytica	2008	Mortality	Number	ETH	Ethiopia	Africa	<5 years	15056571	304.008	97.446	695.669
Protozoa	ENTA	Entamoeba histolytica	2008	Mortality	Number	ETH	Ethiopia	Africa	≥5 years	69264842	516.914	150.033	1330.15
Protozoa	ENTA	Entamoeba histolytica	2008	Mortality	Number	ETH	Ethiopia	Africa	All ages	84321413	820.922	249.081	1960.85
Protozoa	ENTA	Entamoeba histolytica	2008	Mortality	Number	EUR	European Region	Europe	<5 years	52332132	51.8331	15.2362	137.664
Protozoa	ENTA	Entamoeba histolytica	2008	Mortality	Number	EUR	European Region	Europe	≥5 years	836803107	25.5377	6.70637	62.4987
Protozoa	ENTA	Entamoeba histolytica	2008	Mortality	Number	EUR	European Region	Europe	All ages	889135239	77.3707	22.6628	195.072
Protozoa	ENTA	Entamoeba histolytica	2008	Mortality	Number	FIN	Finland	Europe	<5 years	291634	0	0	0
Protozoa	ENTA	Entamoeba histolytica	2008	Mortality	Number	FIN	Finland	Europe	≥5 years	5008842	0	0	0
Protozoa	ENTA	Entamoeba histolytica	2008	Mortality	Number	FIN	Finland	Europe	All ages	5300476	0	0	0
Protozoa	ENTA	Entamoeba histolytica	2008	Mortality	Number	FJI	Fiji	Western Pacific	<5 years	100835	0.170829	0.0411444	0.42819
Protozoa	ENTA	Entamoeba histolytica	2008	Mortality	Number	FJI	Fiji	Western Pacific	≥5 years	800468	1.48619	0.355508	3.56901
Protozoa	ENTA	Entamoeba histolytica	2008	Mortality	Number	FJI	Fiji	Western Pacific	All ages	901303	1.65702	0.394532	3.98344
Protozoa	ENTA	Entamoeba histolytica	2008	Mortality	Number	FRA	France	Europe	<5 years	3837418	0	0	0
Protozoa	ENTA	Entamoeba histolytica	2008	Mortality	Number	FRA	France	Europe	≥5 years	58772101	0	0	0
Protozoa	ENTA	Entamoeba histolytica	2008	Mortality	Number	FRA	France	Europe	All ages	62609519	0	0	0
Protozoa	ENTA	Entamoeba histolytica	2008	Mortality	Number	FSM	Micronesia	Western Pacific	<5 years	13103	0.0698066	0.0109436	0.198188
Protozoa	ENTA	Entamoeba histolytica	2008	Mortality	Number	FSM	Micronesia	Western Pacific	≥5 years	96322	0.0871989	0.0155253	0.242741
Protozoa	ENTA	Entamoeba histolytica	2008	Mortality	Number	FSM	Micronesia	Western Pacific	All ages	109425	0.157006	0.0298063	0.420788
Protozoa	ENTA	Entamoeba histolytica	2008	Mortality	Number	GAB	Gabon	Africa	<5 years	226939	2.06831	0.555368	5.11885
Protozoa	ENTA	Entamoeba histolytica	2008	Mortality	Number	GAB	Gabon	Africa	≥5 years	1354019	3.08589	0.781381	8.06755
Protozoa	ENTA	Entamoeba histolytica	2008	Mortality	Number	GAB	Gabon	Africa	All ages	1580958	5.1542	1.38987	13.2511
Protozoa	ENTA	Entamoeba histolytica	2008	Mortality	Number	GBR	United Kingdom	Europe	<5 years	3717035	0	0	0
Protozoa	ENTA	Entamoeba histolytica	2008	Mortality	Number	GBR	United Kingdom	Europe	≥5 years	58072023	0	0	0
Protozoa	ENTA	Entamoeba histolytica	2008	Mortality	Number	GBR	United Kingdom	Europe	All ages	61789058	0	0	0
Protozoa	ENTA	Entamoeba histolytica	2008	Mortality	Number	GEO	Georgia	Europe	<5 years	243083	0.202205	0.054912	0.550284
Protozoa	ENTA	Entamoeba histolytica	2008	Mortality	Number	GEO	Georgia	Europe	≥5 years	3710261	0.105842	0.0265526	0.2699
Protozoa	ENTA	Entamoeba histolytica	2008	Mortality	Number	GEO	Georgia	Europe	All ages	3953344	0.308047	0.084866	0.796332
Protozoa	ENTA	Entamoeba histolytica	2008	Mortality	Number	GHA	Ghana	Africa	<5 years	3589592	33.0878	10.7085	73.4652
Protozoa	ENTA	Entamoeba histolytica	2008	Mortality	Number	GHA	Ghana	Africa	≥5 years	20355261	69.0408	20.9113	167.97
Protozoa	ENTA	Entamoeba histolytica	2008	Mortality	Number	GHA	Ghana	Africa	All ages	23944853	102.129	32.6211	240.739
Protozoa	ENTA	Entamoeba histolytica	2008	Mortality	Number	GIN	Guinea	Africa	<5 years	1661825	45.3036	16.9927	93.3417
Protozoa	ENTA	Entamoeba histolytica	2008	Mortality	Number	GIN	Guinea	Africa	≥5 years	8116337	66.7483	21.9052	146.553
Protozoa	ENTA	Entamoeba histolytica	2008	Mortality	Number	GIN	Guinea	Africa	All ages	9778162	112.052	40.2671	235.33
Protozoa	ENTA	Entamoeba histolytica	2008	Mortality	Number	GLOBAL	Global	All WHO Member States	<5 years	649893537	7413.39	3218.44	14188.2
Protozoa	ENTA	Entamoeba histolytica	2008	Mortality	Number	GLOBAL	Global	All WHO Member States	≥5 years	6106457403	20608.8	7534.63	45755.3
Protozoa	ENTA	Entamoeba histolytica	2008	Mortality	Number	GLOBAL	Global	All WHO Member States	All ages	6756350940	28022.2	10944.1	58258.4
Protozoa	ENTA	Entamoeba histolytica	2008	Mortality	Number	GMB	Gambia	Africa	<5 years	308567	4.88295	1.48798	10.2681
Protozoa	ENTA	Entamoeba histolytica	2008	Mortality	Number	GMB	Gambia	Africa	≥5 years	1482871	4.8239	1.25454	12.3345
Protozoa	ENTA	Entamoeba histolytica	2008	Mortality	Number	GMB	Gambia	Africa	All ages	1791438	9.70686	2.74787	22.4289
Protozoa	ENTA	Entamoeba histolytica	2008	Mortality	Number	GNB	Guinea-Bissau	Africa	<5 years	247700	8.8848	2.84593	23.0314
Protozoa	ENTA	Entamoeba histolytica	2008	Mortality	Number	GNB	Guinea-Bissau	Africa	≥5 years	1221596	9.87257	2.69486	25.4317
Protozoa	ENTA	Entamoeba histolytica	2008	Mortality	Number	GNB	Guinea-Bissau	Africa	All ages	1469296	18.7574	5.60847	46.0054
Protozoa	ENTA	Entamoeba histolytica	2008	Mortality	Number	GNQ	Equatorial Guinea	Africa	<5 years	171296	4.69134	1.52227	10.5622
Protozoa	ENTA	Entamoeba histolytica	2008	Mortality	Number	GNQ	Equatorial Guinea	Africa	≥5 years	888301	2.10929	0.616434	5.45011
Protozoa	ENTA	Entamoeba histolytica	2008	Mortality	Number	GNQ	Equatorial Guinea	Africa	All ages	1059597	6.80063	2.24376	15.9834
Protozoa	ENTA	Entamoeba histolytica	2008	Mortality	Number	GRC	Greece	Europe	<5 years	535952	0	0	0
Protozoa	ENTA	Entamoeba histolytica	2008	Mortality	Number	GRC	Greece	Europe	≥5 years	10523106	0	0	0
Protozoa	ENTA	Entamoeba histolytica	2008	Mortality	Number	GRC	Greece	Europe	All ages	11059058	0	0	0
Protozoa	ENTA	Entamoeba histolytica	2008	Mortality	Number	GRD	Grenada	Americas	<5 years	8905	0	0	0
Protozoa	ENTA	Entamoeba histolytica	2008	Mortality	Number	GRD	Grenada	Americas	≥5 years	101808	0.0581045	0.0160985	0.146736
Protozoa	ENTA	Entamoeba histolytica	2008	Mortality	Number	GRD	Grenada	Americas	All ages	110713	0.0581045	0.0160985	0.146736
Protozoa	ENTA	Entamoeba histolytica	2008	Mortality	Number	GTM	Guatemala	Americas	<5 years	1934828	12.0524	3.36683	27.97
Protozoa	ENTA	Entamoeba histolytica	2008	Mortality	Number	GTM	Guatemala	Americas	≥5 years	11860046	25.4019	6.87864	63.8784
Protozoa	ENTA	Entamoeba histolytica	2008	Mortality	Number	GTM	Guatemala	Americas	All ages	13794874	37.4543	10.4908	92.7331
Protozoa	ENTA	Entamoeba histolytica	2008	Mortality	Number	GUY	Guyana	Americas	<5 years	78640	0	0	0
Protozoa	ENTA	Entamoeba histolytica	2008	Mortality	Number	GUY	Guyana	Americas	≥5 years	677141	0	0	0
Protozoa	ENTA	Entamoeba histolytica	2008	Mortality	Number	GUY	Guyana	Americas	All ages	755781	0	0	0
Protozoa	ENTA	Entamoeba histolytica	2008	Mortality	Number	HND	Honduras	Americas	<5 years	1077188	2.93625	0.662848	7.29135
Protozoa	ENTA	Entamoeba histolytica	2008	Mortality	Number	HND	Honduras	Americas	≥5 years	6846614	8.24412	1.87011	21.8478
Protozoa	ENTA	Entamoeba histolytica	2008	Mortality	Number	HND	Honduras	Americas	All ages	7923802	11.1804	2.69223	28.213
Protozoa	ENTA	Entamoeba histolytica	2008	Mortality	Number	HRV	Croatia	Europe	<5 years	204452	0	0	0
Protozoa	ENTA	Entamoeba histolytica	2008	Mortality	Number	HRV	Croatia	Europe	≥5 years	4111162	0	0	0
Protozoa	ENTA	Entamoeba histolytica	2008	Mortality	Number	HRV	Croatia	Europe	All ages	4315614	0	0	0
Protozoa	ENTA	Entamoeba histolytica	2008	Mortality	Number	HTI	Haiti	Americas	<5 years	1221971	25.0707	5.6468	61.7442
Protozoa	ENTA	Entamoeba histolytica	2008	Mortality	Number	HTI	Haiti	Americas	≥5 years	8229940	13.4813	2.85688	34.5192
Protozoa	ENTA	Entamoeba histolytica	2008	Mortality	Number	HTI	Haiti	Americas	All ages	9451911	38.552	9.4927	96.8407
Protozoa	ENTA	Entamoeba histolytica	2008	Mortality	Number	HUN	Hungary	Europe	<5 years	483545	0	0	0
Protozoa	ENTA	Entamoeba histolytica	2008	Mortality	Number	HUN	Hungary	Europe	≥5 years	9540301	0	0	0
Protozoa	ENTA	Entamoeba histolytica	2008	Mortality	Number	HUN	Hungary	Europe	All ages	10023846	0	0	0
Protozoa	ENTA	Entamoeba histolytica	2008	Mortality	Number	IDN	Indonesia	South-East Asia	<5 years	23259263	279.482	90.7915	689.304
Protozoa	ENTA	Entamoeba histolytica	2008	Mortality	Number	IDN	Indonesia	South-East Asia	≥5 years	215370129	1205.4	329.765	3009.17
Protozoa	ENTA	Entamoeba histolytica	2008	Mortality	Number	IDN	Indonesia	South-East Asia	All ages	238629392	1484.89	416.691	3763.7
Protozoa	ENTA	Entamoeba histolytica	2008	Mortality	Number	IND	India	South-East Asia	<5 years	131479184	1778.98	649.868	4112.23
Protozoa	ENTA	Entamoeba histolytica	2008	Mortality	Number	IND	India	South-East Asia	≥5 years	1067844200	13489.5	4296.14	33384.2
Protozoa	ENTA	Entamoeba histolytica	2008	Mortality	Number	IND	India	South-East Asia	All ages	1199323384	15268.5	5195.33	37291.4
Protozoa	ENTA	Entamoeba histolytica	2008	Mortality	Number	IRL	Ireland	Europe	<5 years	320120	0	0	0
Protozoa	ENTA	Entamoeba histolytica	2008	Mortality	Number	IRL	Ireland	Europe	≥5 years	4132896	0	0	0
Protozoa	ENTA	Entamoeba histolytica	2008	Mortality	Number	IRL	Ireland	Europe	All ages	4453016	0	0	0
Protozoa	ENTA	Entamoeba histolytica	2008	Mortality	Number	IRN	Iran	Eastern Mediterranean	<5 years	5924766	3.1648	0.964166	7.90667
Protozoa	ENTA	Entamoeba histolytica	2008	Mortality	Number	IRN	Iran	Eastern Mediterranean	≥5 years	69125050	7.51269	2.16546	18.7646
Protozoa	ENTA	Entamoeba histolytica	2008	Mortality	Number	IRN	Iran	Eastern Mediterranean	All ages	75049816	10.6775	3.30422	25.8313
Protozoa	ENTA	Entamoeba histolytica	2008	Mortality	Number	IRQ	Iraq	Eastern Mediterranean	<5 years	4379852	35.9983	9.72634	93.5453
Protozoa	ENTA	Entamoeba histolytica	2008	Mortality	Number	IRQ	Iraq	Eastern Mediterranean	≥5 years	23991598	3.54917	0.920895	9.04631
Protozoa	ENTA	Entamoeba histolytica	2008	Mortality	Number	IRQ	Iraq	Eastern Mediterranean	All ages	28371450	39.5475	10.6824	102.821
Protozoa	ENTA	Entamoeba histolytica	2008	Mortality	Number	ISL	Iceland	Europe	<5 years	22126	0	0	0
Protozoa	ENTA	Entamoeba histolytica	2008	Mortality	Number	ISL	Iceland	Europe	≥5 years	293423	0	0	0
Protozoa	ENTA	Entamoeba histolytica	2008	Mortality	Number	ISL	Iceland	Europe	All ages	315549	0	0	0
Protozoa	ENTA	Entamoeba histolytica	2008	Mortality	Number	ISR	Israel	Europe	<5 years	707050	0	0	0
Protozoa	ENTA	Entamoeba histolytica	2008	Mortality	Number	ISR	Israel	Europe	≥5 years	6314765	0	0	0
Protozoa	ENTA	Entamoeba histolytica	2008	Mortality	Number	ISR	Israel	Europe	All ages	7021815	0	0	0
Protozoa	ENTA	Entamoeba histolytica	2008	Mortality	Number	ITA	Italy	Europe	<5 years	2803390	0	0	0
Protozoa	ENTA	Entamoeba histolytica	2008	Mortality	Number	ITA	Italy	Europe	≥5 years	56549234	0	0	0
Protozoa	ENTA	Entamoeba histolytica	2008	Mortality	Number	ITA	Italy	Europe	All ages	59352624	0	0	0
Protozoa	ENTA	Entamoeba histolytica	2008	Mortality	Number	JAM	Jamaica	Americas	<5 years	238127	0.0216144	0.0043016	0.0617008
Protozoa	ENTA	Entamoeba histolytica	2008	Mortality	Number	JAM	Jamaica	Americas	≥5 years	2481825	1.27307	0.331842	3.15522
Protozoa	ENTA	Entamoeba histolytica	2008	Mortality	Number	JAM	Jamaica	Americas	All ages	2719952	1.29468	0.338618	3.19418
Protozoa	ENTA	Entamoeba histolytica	2008	Mortality	Number	JOR	Jordan	Eastern Mediterranean	<5 years	885967	0.537641	0.155154	1.4755
Protozoa	ENTA	Entamoeba histolytica	2008	Mortality	Number	JOR	Jordan	Eastern Mediterranean	≥5 years	6015993	0.346325	0.0895496	0.933373
Protozoa	ENTA	Entamoeba histolytica	2008	Mortality	Number	JOR	Jordan	Eastern Mediterranean	All ages	6901960	0.883966	0.256585	2.49528
Protozoa	ENTA	Entamoeba histolytica	2008	Mortality	Number	JPN	Japan	Western Pacific	<5 years	5514038	0	0	0
Protozoa	ENTA	Entamoeba histolytica	2008	Mortality	Number	JPN	Japan	Western Pacific	≥5 years	122614823	0	0	0
Protozoa	ENTA	Entamoeba histolytica	2008	Mortality	Number	JPN	Japan	Western Pacific	All ages	128128861	0	0	0
Protozoa	ENTA	Entamoeba histolytica	2008	Mortality	Number	KAZ	Kazakhstan	Europe	<5 years	1528692	3.28118	0.90684	8.50471
Protozoa	ENTA	Entamoeba histolytica	2008	Mortality	Number	KAZ	Kazakhstan	Europe	≥5 years	14809648	0.966944	0.232766	2.51203
Protozoa	ENTA	Entamoeba histolytica	2008	Mortality	Number	KAZ	Kazakhstan	Europe	All ages	16338340	4.24812	1.17173	10.8439
Protozoa	ENTA	Entamoeba histolytica	2008	Mortality	Number	KEN	Kenya	Africa	<5 years	6558858	48.1871	15.7567	107.017
Protozoa	ENTA	Entamoeba histolytica	2008	Mortality	Number	KEN	Kenya	Africa	≥5 years	32045277	104.86	32.8329	245.043
Protozoa	ENTA	Entamoeba histolytica	2008	Mortality	Number	KEN	Kenya	Africa	All ages	38604135	153.047	51.5125	338.801
Protozoa	ENTA	Entamoeba histolytica	2008	Mortality	Number	KGZ	Kyrgyzstan	Europe	<5 years	568431	2.86483	0.857847	7.87151
Protozoa	ENTA	Entamoeba histolytica	2008	Mortality	Number	KGZ	Kyrgyzstan	Europe	≥5 years	4760857	0.348688	0.103588	0.896612
Protozoa	ENTA	Entamoeba histolytica	2008	Mortality	Number	KGZ	Kyrgyzstan	Europe	All ages	5329288	3.21352	0.976559	8.5864
Protozoa	ENTA	Entamoeba histolytica	2008	Mortality	Number	KHM	Cambodia	Western Pacific	<5 years	1631670	12.7189	2.30887	36.9491
Protozoa	ENTA	Entamoeba histolytica	2008	Mortality	Number	KHM	Cambodia	Western Pacific	≥5 years	12311152	15.9639	3.01389	43.3441
Protozoa	ENTA	Entamoeba histolytica	2008	Mortality	Number	KHM	Cambodia	Western Pacific	All ages	13942822	28.6828	5.41176	79.6365
Protozoa	ENTA	Entamoeba histolytica	2008	Mortality	Number	KIR	Kiribati	Western Pacific	<5 years	13506	0.184573	0.0342557	0.4891
Protozoa	ENTA	Entamoeba histolytica	2008	Mortality	Number	KIR	Kiribati	Western Pacific	≥5 years	89612	0.495252	0.0835988	1.29424
Protozoa	ENTA	Entamoeba histolytica	2008	Mortality	Number	KIR	Kiribati	Western Pacific	All ages	103118	0.679825	0.121103	1.65962
Protozoa	ENTA	Entamoeba histolytica	2008	Mortality	Number	KNA	Saint Kitts and Nevis	Americas	<5 years	3556	0	0	0
Protozoa	ENTA	Entamoeba histolytica	2008	Mortality	Number	KNA	Saint Kitts and Nevis	Americas	≥5 years	43216	0	0	0
Protozoa	ENTA	Entamoeba histolytica	2008	Mortality	Number	KNA	Saint Kitts and Nevis	Americas	All ages	46772	0	0	0
Protozoa	ENTA	Entamoeba histolytica	2008	Mortality	Number	KOR	South Korea	Western Pacific	<5 years	2249566	0	0	0
Protozoa	ENTA	Entamoeba histolytica	2008	Mortality	Number	KOR	South Korea	Western Pacific	≥5 years	46015575	0	0	0
Protozoa	ENTA	Entamoeba histolytica	2008	Mortality	Number	KOR	South Korea	Western Pacific	All ages	48265141	0	0	0
Protozoa	ENTA	Entamoeba histolytica	2008	Mortality	Number	KWT	Kuwait	Eastern Mediterranean	<5 years	232197	0	0	0
Protozoa	ENTA	Entamoeba histolytica	2008	Mortality	Number	KWT	Kuwait	Eastern Mediterranean	≥5 years	2347339	0	0	0
Protozoa	ENTA	Entamoeba histolytica	2008	Mortality	Number	KWT	Kuwait	Eastern Mediterranean	All ages	2579536	0	0	0
Protozoa	ENTA	Entamoeba histolytica	2008	Mortality	Number	LAO	Laos	Western Pacific	<5 years	780986	13.3803	2.39569	36.5816
Protozoa	ENTA	Entamoeba histolytica	2008	Mortality	Number	LAO	Laos	Western Pacific	≥5 years	5321627	9.29604	1.83562	24.2461
Protozoa	ENTA	Entamoeba histolytica	2008	Mortality	Number	LAO	Laos	Western Pacific	All ages	6102613	22.6764	4.38508	56.8252
Protozoa	ENTA	Entamoeba histolytica	2008	Mortality	Number	LBN	Lebanon	Eastern Mediterranean	<5 years	439132	0.0583782	0.0168987	0.15957
Protozoa	ENTA	Entamoeba histolytica	2008	Mortality	Number	LBN	Lebanon	Eastern Mediterranean	≥5 years	4452440	1.01186	0.275508	2.77987
Protozoa	ENTA	Entamoeba histolytica	2008	Mortality	Number	LBN	Lebanon	Eastern Mediterranean	All ages	4891572	1.07024	0.28854	2.94874
Protozoa	ENTA	Entamoeba histolytica	2008	Mortality	Number	LBR	Liberia	Africa	<5 years	641548	16.1792	6.14745	32.0668
Protozoa	ENTA	Entamoeba histolytica	2008	Mortality	Number	LBR	Liberia	Africa	≥5 years	3114739	14.3744	4.57005	31.9355
Protozoa	ENTA	Entamoeba histolytica	2008	Mortality	Number	LBR	Liberia	Africa	All ages	3756287	30.5536	10.8499	63.2759
Protozoa	ENTA	Entamoeba histolytica	2008	Mortality	Number	LBY	Libya	Eastern Mediterranean	<5 years	684471	0.932611	0.27664	2.33349
Protozoa	ENTA	Entamoeba histolytica	2008	Mortality	Number	LBY	Libya	Eastern Mediterranean	≥5 years	5484585	0.678892	0.18272	1.61997
Protozoa	ENTA	Entamoeba histolytica	2008	Mortality	Number	LBY	Libya	Eastern Mediterranean	All ages	6169056	1.6115	0.484366	3.77477
Protozoa	ENTA	Entamoeba histolytica	2008	Mortality	Number	LCA	Saint Lucia	Americas	<5 years	12683	0	0	0
Protozoa	ENTA	Entamoeba histolytica	2008	Mortality	Number	LCA	Saint Lucia	Americas	≥5 years	155602	0.0385808	0.0105033	0.0965522
Protozoa	ENTA	Entamoeba histolytica	2008	Mortality	Number	LCA	Saint Lucia	Americas	All ages	168285	0.0385808	0.0105033	0.0965522
Protozoa	ENTA	Entamoeba histolytica	2008	Mortality	Number	LKA	Sri Lanka	South-East Asia	<5 years	1821408	0.717163	0.262607	1.53128
Protozoa	ENTA	Entamoeba histolytica	2008	Mortality	Number	LKA	Sri Lanka	South-East Asia	≥5 years	18740428	16.7804	5.32096	39.957
Protozoa	ENTA	Entamoeba histolytica	2008	Mortality	Number	LKA	Sri Lanka	South-East Asia	All ages	20561836	17.4976	5.64571	41.5292
Protozoa	ENTA	Entamoeba histolytica	2008	Mortality	Number	LSO	Lesotho	Africa	<5 years	253530	4.56969	1.72967	9.45016
Protozoa	ENTA	Entamoeba histolytica	2008	Mortality	Number	LSO	Lesotho	Africa	≥5 years	1706037	15.5443	5.06553	33.9658
Protozoa	ENTA	Entamoeba histolytica	2008	Mortality	Number	LSO	Lesotho	Africa	All ages	1959567	20.1139	7.07152	41.8066
Protozoa	ENTA	Entamoeba histolytica	2008	Mortality	Number	LTU	Lithuania	Europe	<5 years	143574	0	0	0
Protozoa	ENTA	Entamoeba histolytica	2008	Mortality	Number	LTU	Lithuania	Europe	≥5 years	3069223	0	0	0
Protozoa	ENTA	Entamoeba histolytica	2008	Mortality	Number	LTU	Lithuania	Europe	All ages	3212797	0	0	0
Protozoa	ENTA	Entamoeba histolytica	2008	Mortality	Number	LUX	Luxembourg	Europe	<5 years	28064	0	0	0
Protozoa	ENTA	Entamoeba histolytica	2008	Mortality	Number	LUX	Luxembourg	Europe	≥5 years	456046	0	0	0
Protozoa	ENTA	Entamoeba histolytica	2008	Mortality	Number	LUX	Luxembourg	Europe	All ages	484110	0	0	0
Protozoa	ENTA	Entamoeba histolytica	2008	Mortality	Number	LVA	Latvia	Europe	<5 years	108307	0	0	0
Protozoa	ENTA	Entamoeba histolytica	2008	Mortality	Number	LVA	Latvia	Europe	≥5 years	2083909	0	0	0
Protozoa	ENTA	Entamoeba histolytica	2008	Mortality	Number	LVA	Latvia	Europe	All ages	2192216	0	0	0
Protozoa	ENTA	Entamoeba histolytica	2008	Mortality	Number	MAR	Morocco	Eastern Mediterranean	<5 years	3180709	16.3717	4.19283	41.7045
Protozoa	ENTA	Entamoeba histolytica	2008	Mortality	Number	MAR	Morocco	Eastern Mediterranean	≥5 years	28215636	5.4031	1.31821	14.4324
Protozoa	ENTA	Entamoeba histolytica	2008	Mortality	Number	MAR	Morocco	Eastern Mediterranean	All ages	31396345	21.7748	5.52202	55.8181
Protozoa	ENTA	Entamoeba histolytica	2008	Mortality	Number	MCO	Monaco	Europe	<5 years	1291	0	0	0
Protozoa	ENTA	Entamoeba histolytica	2008	Mortality	Number	MCO	Monaco	Europe	≥5 years	30421	0	0	0
Protozoa	ENTA	Entamoeba histolytica	2008	Mortality	Number	MCO	Monaco	Europe	All ages	31712	0	0	0
Protozoa	ENTA	Entamoeba histolytica	2008	Mortality	Number	MDA	Moldova	Europe	<5 years	229430	0.098042	0.0253095	0.266384
Protozoa	ENTA	Entamoeba histolytica	2008	Mortality	Number	MDA	Moldova	Europe	≥5 years	3586441	0	0	0
Protozoa	ENTA	Entamoeba histolytica	2008	Mortality	Number	MDA	Moldova	Europe	All ages	3815871	0.098042	0.0253095	0.266384
Protozoa	ENTA	Entamoeba histolytica	2008	Mortality	Number	MDG	Madagascar	Africa	<5 years	3451918	73.741	28.319	150.91
Protozoa	ENTA	Entamoeba histolytica	2008	Mortality	Number	MDG	Madagascar	Africa	≥5 years	17164764	115.793	38.0279	249.566
Protozoa	ENTA	Entamoeba histolytica	2008	Mortality	Number	MDG	Madagascar	Africa	All ages	20616682	189.534	66.425	387.036
Protozoa	ENTA	Entamoeba histolytica	2008	Mortality	Number	MDV	Maldives	South-East Asia	<5 years	28782	0.0258857	0.00801779	0.0636465
Protozoa	ENTA	Entamoeba histolytica	2008	Mortality	Number	MDV	Maldives	South-East Asia	≥5 years	301441	0.218714	0.0616343	0.580343
Protozoa	ENTA	Entamoeba histolytica	2008	Mortality	Number	MDV	Maldives	South-East Asia	All ages	330223	0.2446	0.0704181	0.658274
Protozoa	ENTA	Entamoeba histolytica	2008	Mortality	Number	MEX	Mexico	Americas	<5 years	11325142	27.2428	7.00466	76.0282
Protozoa	ENTA	Entamoeba histolytica	2008	Mortality	Number	MEX	Mexico	Americas	≥5 years	98238929	55.0423	13.8626	146.558
Protozoa	ENTA	Entamoeba histolytica	2008	Mortality	Number	MEX	Mexico	Americas	All ages	109564071	82.2851	21.7017	224.486
Protozoa	ENTA	Entamoeba histolytica	2008	Mortality	Number	MHL	Marshall Islands	Western Pacific	<5 years	7533	0.0432862	0.00919969	0.110852
Protozoa	ENTA	Entamoeba histolytica	2008	Mortality	Number	MHL	Marshall Islands	Western Pacific	≥5 years	44507	0.0343377	0.00700019	0.0856636
Protozoa	ENTA	Entamoeba histolytica	2008	Mortality	Number	MHL	Marshall Islands	Western Pacific	All ages	52040	0.0776238	0.018182	0.198899
Protozoa	ENTA	Entamoeba histolytica	2008	Mortality	Number	MKD	North Macedonia	Europe	<5 years	121877	0.087193	0.0206722	0.250663
Protozoa	ENTA	Entamoeba histolytica	2008	Mortality	Number	MKD	North Macedonia	Europe	≥5 years	1954793	0.024173	0.00420115	0.0743342
Protozoa	ENTA	Entamoeba histolytica	2008	Mortality	Number	MKD	North Macedonia	Europe	All ages	2076670	0.111366	0.0261462	0.310014
Protozoa	ENTA	Entamoeba histolytica	2008	Mortality	Number	MLI	Mali	Africa	<5 years	2846480	112.329	36.2474	232.077
Protozoa	ENTA	Entamoeba histolytica	2008	Mortality	Number	MLI	Mali	Africa	≥5 years	11849220	100.012	27.833	242.25
Protozoa	ENTA	Entamoeba histolytica	2008	Mortality	Number	MLI	Mali	Africa	All ages	14695700	212.34	65.2534	471.888
Protozoa	ENTA	Entamoeba histolytica	2008	Mortality	Number	MLT	Malta	Europe	<5 years	19900	0	0	0
Protozoa	ENTA	Entamoeba histolytica	2008	Mortality	Number	MLT	Malta	Europe	≥5 years	398160	0	0	0
Protozoa	ENTA	Entamoeba histolytica	2008	Mortality	Number	MLT	Malta	Europe	All ages	418060	0	0	0
Protozoa	ENTA	Entamoeba histolytica	2008	Mortality	Number	MMR	Myanmar	South-East Asia	<5 years	4653761	101.86	37.3715	219.84
Protozoa	ENTA	Entamoeba histolytica	2008	Mortality	Number	MMR	Myanmar	South-East Asia	≥5 years	43640648	80.5334	27.013	171.821
Protozoa	ENTA	Entamoeba histolytica	2008	Mortality	Number	MMR	Myanmar	South-East Asia	All ages	48294409	182.393	67.5736	386.712
Protozoa	ENTA	Entamoeba histolytica	2008	Mortality	Number	MNE	Montenegro	Europe	<5 years	39482	0	0	0
Protozoa	ENTA	Entamoeba histolytica	2008	Mortality	Number	MNE	Montenegro	Europe	≥5 years	593592	0.00706853	0.0016451	0.0189099
Protozoa	ENTA	Entamoeba histolytica	2008	Mortality	Number	MNE	Montenegro	Europe	All ages	633074	0.00706853	0.0016451	0.0189099
Protozoa	ENTA	Entamoeba histolytica	2008	Mortality	Number	MNG	Mongolia	Western Pacific	<5 years	250681	1.19646	0.220747	2.97056
Protozoa	ENTA	Entamoeba histolytica	2008	Mortality	Number	MNG	Mongolia	Western Pacific	≥5 years	2369540	0.0186904	0.00340736	0.0512282
Protozoa	ENTA	Entamoeba histolytica	2008	Mortality	Number	MNG	Mongolia	Western Pacific	All ages	2620221	1.21515	0.225574	3.02058
Protozoa	ENTA	Entamoeba histolytica	2008	Mortality	Number	MOZ	Mozambique	Africa	<5 years	3755362	64.1835	20.1724	141.068
Protozoa	ENTA	Entamoeba histolytica	2008	Mortality	Number	MOZ	Mozambique	Africa	≥5 years	17787482	92.4234	26.7258	224.176
Protozoa	ENTA	Entamoeba histolytica	2008	Mortality	Number	MOZ	Mozambique	Africa	All ages	21542844	156.607	46.5398	341.669
Protozoa	ENTA	Entamoeba histolytica	2008	Mortality	Number	MRT	Mauritania	Africa	<5 years	530353	5.84507	2.19419	12.1162
Protozoa	ENTA	Entamoeba histolytica	2008	Mortality	Number	MRT	Mauritania	Africa	≥5 years	2603628	6.26276	2.10792	14.0405
Protozoa	ENTA	Entamoeba histolytica	2008	Mortality	Number	MRT	Mauritania	Africa	All ages	3133981	12.1078	4.53649	26.2192
Protozoa	ENTA	Entamoeba histolytica	2008	Mortality	Number	MUS	Mauritius	Africa	<5 years	88579	0.0301302	0.00765427	0.0746354
Protozoa	ENTA	Entamoeba histolytica	2008	Mortality	Number	MUS	Mauritius	Africa	≥5 years	1183686	0.258538	0.0768867	0.658807
Protozoa	ENTA	Entamoeba histolytica	2008	Mortality	Number	MUS	Mauritius	Africa	All ages	1272265	0.288669	0.0875431	0.749505
Protozoa	ENTA	Entamoeba histolytica	2008	Mortality	Number	MWI	Malawi	Africa	<5 years	2537594	49.2695	14.9665	114.779
Protozoa	ENTA	Entamoeba histolytica	2008	Mortality	Number	MWI	Malawi	Africa	≥5 years	11232559	113.09	30.5217	279.238
Protozoa	ENTA	Entamoeba histolytica	2008	Mortality	Number	MWI	Malawi	Africa	All ages	13770153	162.36	46.5511	395.806
Protozoa	ENTA	Entamoeba histolytica	2008	Mortality	Number	MYS	Malaysia	Western Pacific	<5 years	2607689	0.260423	0.0643215	0.626182
Protozoa	ENTA	Entamoeba histolytica	2008	Mortality	Number	MYS	Malaysia	Western Pacific	≥5 years	24679937	10.6826	2.45384	26.2737
Protozoa	ENTA	Entamoeba histolytica	2008	Mortality	Number	MYS	Malaysia	Western Pacific	All ages	27287626	10.9431	2.52395	26.8435
Protozoa	ENTA	Entamoeba histolytica	2008	Mortality	Number	NAM	Namibia	Africa	<5 years	265696	2.06463	0.684111	4.88108
Protozoa	ENTA	Entamoeba histolytica	2008	Mortality	Number	NAM	Namibia	Africa	≥5 years	1766671	6.54779	2.02076	16.6375
Protozoa	ENTA	Entamoeba histolytica	2008	Mortality	Number	NAM	Namibia	Africa	All ages	2032367	8.61242	2.82872	22.0106
Protozoa	ENTA	Entamoeba histolytica	2008	Mortality	Number	NER	Niger	Africa	<5 years	3102404	118.45	45.87	235.561
Protozoa	ENTA	Entamoeba histolytica	2008	Mortality	Number	NER	Niger	Africa	≥5 years	11974576	157.07	52.5681	364.693
Protozoa	ENTA	Entamoeba histolytica	2008	Mortality	Number	NER	Niger	Africa	All ages	15076980	275.52	98.824	566.439
Protozoa	ENTA	Entamoeba histolytica	2008	Mortality	Number	NGA	Nigeria	Africa	<5 years	27872040	1255.42	412.633	2808.57
Protozoa	ENTA	Entamoeba histolytica	2008	Mortality	Number	NGA	Nigeria	Africa	≥5 years	127523374	661.059	199.148	1588.91
Protozoa	ENTA	Entamoeba histolytica	2008	Mortality	Number	NGA	Nigeria	Africa	All ages	155395414	1916.48	650.036	4128.51
Protozoa	ENTA	Entamoeba histolytica	2008	Mortality	Number	NIC	Nicaragua	Americas	<5 years	660079	4.9963	1.10389	12.5175
Protozoa	ENTA	Entamoeba histolytica	2008	Mortality	Number	NIC	Nicaragua	Americas	≥5 years	4876653	1.47364	0.281433	3.98587
Protozoa	ENTA	Entamoeba histolytica	2008	Mortality	Number	NIC	Nicaragua	Americas	All ages	5536732	6.46994	1.39823	15.958
Protozoa	ENTA	Entamoeba histolytica	2008	Mortality	Number	NIU	Niue	Western Pacific	<5 years	164	0	0	0
Protozoa	ENTA	Entamoeba histolytica	2008	Mortality	Number	NIU	Niue	Western Pacific	≥5 years	1617	0	0	0
Protozoa	ENTA	Entamoeba histolytica	2008	Mortality	Number	NIU	Niue	Western Pacific	All ages	1781	0	0	0
Protozoa	ENTA	Entamoeba histolytica	2008	Mortality	Number	NLD	Netherlands	Europe	<5 years	955652	0	0	0
Protozoa	ENTA	Entamoeba histolytica	2008	Mortality	Number	NLD	Netherlands	Europe	≥5 years	15600365	0	0	0
Protozoa	ENTA	Entamoeba histolytica	2008	Mortality	Number	NLD	Netherlands	Europe	All ages	16556017	0	0	0
Protozoa	ENTA	Entamoeba histolytica	2008	Mortality	Number	NOR	Norway	Europe	<5 years	293804	0	0	0
Protozoa	ENTA	Entamoeba histolytica	2008	Mortality	Number	NOR	Norway	Europe	≥5 years	4443274	0	0	0
Protozoa	ENTA	Entamoeba histolytica	2008	Mortality	Number	NOR	Norway	Europe	All ages	4737078	0	0	0
Protozoa	ENTA	Entamoeba histolytica	2008	Mortality	Number	NPL	Nepal	South-East Asia	<5 years	3211059	24.6917	8.50438	54.3275
Protozoa	ENTA	Entamoeba histolytica	2008	Mortality	Number	NPL	Nepal	South-East Asia	≥5 years	23683563	74.8268	22.9045	165.777
Protozoa	ENTA	Entamoeba histolytica	2008	Mortality	Number	NPL	Nepal	South-East Asia	All ages	26894622	99.5185	31.9307	212.499
Protozoa	ENTA	Entamoeba histolytica	2008	Mortality	Number	NRU	Nauru	Western Pacific	<5 years	1339	0	0	0
Protozoa	ENTA	Entamoeba histolytica	2008	Mortality	Number	NRU	Nauru	Western Pacific	≥5 years	8675	0	0	0
Protozoa	ENTA	Entamoeba histolytica	2008	Mortality	Number	NRU	Nauru	Western Pacific	All ages	10014	0	0	0
Protozoa	ENTA	Entamoeba histolytica	2008	Mortality	Number	NZL	New Zealand	Western Pacific	<5 years	297107	0	0	0
Protozoa	ENTA	Entamoeba histolytica	2008	Mortality	Number	NZL	New Zealand	Western Pacific	≥5 years	3945067	0	0	0
Protozoa	ENTA	Entamoeba histolytica	2008	Mortality	Number	NZL	New Zealand	Western Pacific	All ages	4242174	0	0	0
Protozoa	ENTA	Entamoeba histolytica	2008	Mortality	Number	OMN	Oman	Eastern Mediterranean	<5 years	268053	0	0	0
Protozoa	ENTA	Entamoeba histolytica	2008	Mortality	Number	OMN	Oman	Eastern Mediterranean	≥5 years	2329964	0	0	0
Protozoa	ENTA	Entamoeba histolytica	2008	Mortality	Number	OMN	Oman	Eastern Mediterranean	All ages	2598017	0	0	0
Protozoa	ENTA	Entamoeba histolytica	2008	Mortality	Number	PAK	Pakistan	Eastern Mediterranean	<5 years	26880257	639.712	207.306	1533.44
Protozoa	ENTA	Entamoeba histolytica	2008	Mortality	Number	PAK	Pakistan	Eastern Mediterranean	≥5 years	160246300	752.506	214.837	1842.37
Protozoa	ENTA	Entamoeba histolytica	2008	Mortality	Number	PAK	Pakistan	Eastern Mediterranean	All ages	187126557	1392.22	424.693	3138.32
Protozoa	ENTA	Entamoeba histolytica	2008	Mortality	Number	PAN	Panama	Americas	<5 years	360444	0	0	0
Protozoa	ENTA	Entamoeba histolytica	2008	Mortality	Number	PAN	Panama	Americas	≥5 years	3108443	0	0	0
Protozoa	ENTA	Entamoeba histolytica	2008	Mortality	Number	PAN	Panama	Americas	All ages	3468887	0	0	0
Protozoa	ENTA	Entamoeba histolytica	2008	Mortality	Number	PER	Peru	Americas	<5 years	2973676	6.20324	1.50261	15.1277
Protozoa	ENTA	Entamoeba histolytica	2008	Mortality	Number	PER	Peru	Americas	≥5 years	25656200	5.94283	1.30364	16.137
Protozoa	ENTA	Entamoeba histolytica	2008	Mortality	Number	PER	Peru	Americas	All ages	28629876	12.1461	2.8321	30.3827
Protozoa	ENTA	Entamoeba histolytica	2008	Mortality	Number	PHL	Philippines	Western Pacific	<5 years	11674659	61.8735	11.7733	159.113
Protozoa	ENTA	Entamoeba histolytica	2008	Mortality	Number	PHL	Philippines	Western Pacific	≥5 years	80269892	47.1909	8.34274	126.25
Protozoa	ENTA	Entamoeba histolytica	2008	Mortality	Number	PHL	Philippines	Western Pacific	All ages	91944551	109.064	21.3472	266.903
Protozoa	ENTA	Entamoeba histolytica	2008	Mortality	Number	PLW	Palau	Western Pacific	<5 years	1302	0.00723808	0.00169739	0.0176299
Protozoa	ENTA	Entamoeba histolytica	2008	Mortality	Number	PLW	Palau	Western Pacific	≥5 years	17851	0.0329259	0.00713517	0.0897856
Protozoa	ENTA	Entamoeba histolytica	2008	Mortality	Number	PLW	Palau	Western Pacific	All ages	19153	0.040164	0.00877596	0.109794
Protozoa	ENTA	Entamoeba histolytica	2008	Mortality	Number	PNG	Papua New Guinea	Western Pacific	<5 years	1004240	10.6002	1.90741	27.5711
Protozoa	ENTA	Entamoeba histolytica	2008	Mortality	Number	PNG	Papua New Guinea	Western Pacific	≥5 years	6067859	9.54421	1.5763	25.4084
Protozoa	ENTA	Entamoeba histolytica	2008	Mortality	Number	PNG	Papua New Guinea	Western Pacific	All ages	7072099	20.1444	3.8567	50.6601
Protozoa	ENTA	Entamoeba histolytica	2008	Mortality	Number	POL	Poland	Europe	<5 years	1824606	0	0	0
Protozoa	ENTA	Entamoeba histolytica	2008	Mortality	Number	POL	Poland	Europe	≥5 years	36177049	0	0	0
Protozoa	ENTA	Entamoeba histolytica	2008	Mortality	Number	POL	Poland	Europe	All ages	38001655	0	0	0
Protozoa	ENTA	Entamoeba histolytica	2008	Mortality	Number	PRK	North Korea	South-East Asia	<5 years	1696599	8.13173	3.00226	18.0456
Protozoa	ENTA	Entamoeba histolytica	2008	Mortality	Number	PRK	North Korea	South-East Asia	≥5 years	23008537	1.10734	0.353513	2.49393
Protozoa	ENTA	Entamoeba histolytica	2008	Mortality	Number	PRK	North Korea	South-East Asia	All ages	24705136	9.23906	3.4806	20.058
Protozoa	ENTA	Entamoeba histolytica	2008	Mortality	Number	PRT	Portugal	Europe	<5 years	531818	0	0	0
Protozoa	ENTA	Entamoeba histolytica	2008	Mortality	Number	PRT	Portugal	Europe	≥5 years	10026375	0	0	0
Protozoa	ENTA	Entamoeba histolytica	2008	Mortality	Number	PRT	Portugal	Europe	All ages	10558193	0	0	0
Protozoa	ENTA	Entamoeba histolytica	2008	Mortality	Number	PRY	Paraguay	Americas	<5 years	617112	1.84837	0.516349	4.77545
Protozoa	ENTA	Entamoeba histolytica	2008	Mortality	Number	PRY	Paraguay	Americas	≥5 years	4968890	1.23798	0.320841	3.25333
Protozoa	ENTA	Entamoeba histolytica	2008	Mortality	Number	PRY	Paraguay	Americas	All ages	5586002	3.08635	0.878364	7.83396
Protozoa	ENTA	Entamoeba histolytica	2008	Mortality	Number	QAT	Qatar	Eastern Mediterranean	<5 years	74626	0	0	0
Protozoa	ENTA	Entamoeba histolytica	2008	Mortality	Number	QAT	Qatar	Eastern Mediterranean	≥5 years	1262497	0	0	0
Protozoa	ENTA	Entamoeba histolytica	2008	Mortality	Number	QAT	Qatar	Eastern Mediterranean	All ages	1337123	0	0	0
Protozoa	ENTA	Entamoeba histolytica	2008	Mortality	Number	ROU	Romania	Europe	<5 years	1052226	0	0	0
Protozoa	ENTA	Entamoeba histolytica	2008	Mortality	Number	ROU	Romania	Europe	≥5 years	19738903	0	0	0
Protozoa	ENTA	Entamoeba histolytica	2008	Mortality	Number	ROU	Romania	Europe	All ages	20791129	0	0	0
Protozoa	ENTA	Entamoeba histolytica	2008	Mortality	Number	RUS	Russia	Europe	<5 years	7478201	3.23283	0.923549	8.16042
Protozoa	ENTA	Entamoeba histolytica	2008	Mortality	Number	RUS	Russia	Europe	≥5 years	136331096	7.93882	1.9259	20.4307
Protozoa	ENTA	Entamoeba histolytica	2008	Mortality	Number	RUS	Russia	Europe	All ages	143809297	11.1717	2.97928	28.0769
Protozoa	ENTA	Entamoeba histolytica	2008	Mortality	Number	RWA	Rwanda	Africa	<5 years	1621931	30.4728	11.3808	62.3457
Protozoa	ENTA	Entamoeba histolytica	2008	Mortality	Number	RWA	Rwanda	Africa	≥5 years	8054625	28.619	8.85002	69.3527
Protozoa	ENTA	Entamoeba histolytica	2008	Mortality	Number	RWA	Rwanda	Africa	All ages	9676556	59.0918	20.6258	126.911
Protozoa	ENTA	Entamoeba histolytica	2008	Mortality	Number	SAU	Saudi Arabia	Eastern Mediterranean	<5 years	2376598	0	0	0
Protozoa	ENTA	Entamoeba histolytica	2008	Mortality	Number	SAU	Saudi Arabia	Eastern Mediterranean	≥5 years	20448888	0	0	0
Protozoa	ENTA	Entamoeba histolytica	2008	Mortality	Number	SAU	Saudi Arabia	Eastern Mediterranean	All ages	22825486	0	0	0
Protozoa	ENTA	Entamoeba histolytica	2008	Mortality	Number	SDN	Sudan	Eastern Mediterranean	<5 years	5715228	114.752	28.6711	329.169
Protozoa	ENTA	Entamoeba histolytica	2008	Mortality	Number	SDN	Sudan	Eastern Mediterranean	≥5 years	27444434	20.754	3.87141	65.9304
Protozoa	ENTA	Entamoeba histolytica	2008	Mortality	Number	SDN	Sudan	Eastern Mediterranean	All ages	33159662	135.506	32.4366	373.182
Protozoa	ENTA	Entamoeba histolytica	2008	Mortality	Number	SEAR	South-East Asian Region	South-East Asia	<5 years	188464299	2383.98	931.266	5240.19
Protozoa	ENTA	Entamoeba histolytica	2008	Mortality	Number	SEAR	South-East Asian Region	South-East Asia	≥5 years	1588097141	15388.8	5147.22	37962.5
Protozoa	ENTA	Entamoeba histolytica	2008	Mortality	Number	SEAR	South-East Asian Region	South-East Asia	All ages	1776561440	17772.7	6229.87	43418.9
Protozoa	ENTA	Entamoeba histolytica	2008	Mortality	Number	SEN	Senegal	Africa	<5 years	1965861	34.2364	12.9337	71.5582
Protozoa	ENTA	Entamoeba histolytica	2008	Mortality	Number	SEN	Senegal	Africa	≥5 years	9941175	48.2379	16.9015	101.896
Protozoa	ENTA	Entamoeba histolytica	2008	Mortality	Number	SEN	Senegal	Africa	All ages	11907036	82.4743	31.2821	174.354
Protozoa	ENTA	Entamoeba histolytica	2008	Mortality	Number	SGP	Singapore	Western Pacific	<5 years	217769	0	0	0
Protozoa	ENTA	Entamoeba histolytica	2008	Mortality	Number	SGP	Singapore	Western Pacific	≥5 years	4487839	0	0	0
Protozoa	ENTA	Entamoeba histolytica	2008	Mortality	Number	SGP	Singapore	Western Pacific	All ages	4705608	0	0	0
Protozoa	ENTA	Entamoeba histolytica	2008	Mortality	Number	SLB	Solomon Islands	Western Pacific	<5 years	78447	0.230775	0.0398664	0.583611
Protozoa	ENTA	Entamoeba histolytica	2008	Mortality	Number	SLB	Solomon Islands	Western Pacific	≥5 years	426001	0.893975	0.14764	2.39205
Protozoa	ENTA	Entamoeba histolytica	2008	Mortality	Number	SLB	Solomon Islands	Western Pacific	All ages	504448	1.12475	0.198752	2.84274
Protozoa	ENTA	Entamoeba histolytica	2008	Mortality	Number	SLE	Sierra Leone	Africa	<5 years	974838	44.8819	17.6426	87.9125
Protozoa	ENTA	Entamoeba histolytica	2008	Mortality	Number	SLE	Sierra Leone	Africa	≥5 years	4844366	45.2213	15.678	100.746
Protozoa	ENTA	Entamoeba histolytica	2008	Mortality	Number	SLE	Sierra Leone	Africa	All ages	5819204	90.1032	33.4445	185.829
Protozoa	ENTA	Entamoeba histolytica	2008	Mortality	Number	SLV	El Salvador	Americas	<5 years	597074	1.73591	0.477514	4.62219
Protozoa	ENTA	Entamoeba histolytica	2008	Mortality	Number	SLV	El Salvador	Americas	≥5 years	5422706	6.19872	1.50193	17.4958
Protozoa	ENTA	Entamoeba histolytica	2008	Mortality	Number	SLV	El Salvador	Americas	All ages	6019780	7.93463	2.17155	21.1948
Protozoa	ENTA	Entamoeba histolytica	2008	Mortality	Number	SMR	San Marino	Europe	<5 years	1563	0	0	0
Protozoa	ENTA	Entamoeba histolytica	2008	Mortality	Number	SMR	San Marino	Europe	≥5 years	27943	0	0	0
Protozoa	ENTA	Entamoeba histolytica	2008	Mortality	Number	SMR	San Marino	Europe	All ages	29506	0	0	0
Protozoa	ENTA	Entamoeba histolytica	2008	Mortality	Number	SOM	Somalia	Eastern Mediterranean	<5 years	2293999	190.045	47.8144	515.765
Protozoa	ENTA	Entamoeba histolytica	2008	Mortality	Number	SOM	Somalia	Eastern Mediterranean	≥5 years	9222967	148.339	36.0493	413.525
Protozoa	ENTA	Entamoeba histolytica	2008	Mortality	Number	SOM	Somalia	Eastern Mediterranean	All ages	11516966	338.384	85.1084	909.411
Protozoa	ENTA	Entamoeba histolytica	2008	Mortality	Number	SRB	Serbia	Europe	<5 years	353235	0	0	0
Protozoa	ENTA	Entamoeba histolytica	2008	Mortality	Number	SRB	Serbia	Europe	≥5 years	7115435	0.505498	0.120275	1.35851
Protozoa	ENTA	Entamoeba histolytica	2008	Mortality	Number	SRB	Serbia	Europe	All ages	7468670	0.505498	0.120275	1.35851
Protozoa	ENTA	Entamoeba histolytica	2008	Mortality	Number	SSD	South Sudan	Africa	<5 years	1540016	40.7929	14.9609	82.4816
Protozoa	ENTA	Entamoeba histolytica	2008	Mortality	Number	SSD	South Sudan	Africa	≥5 years	7060723	66.8414	20.7879	152.55
Protozoa	ENTA	Entamoeba histolytica	2008	Mortality	Number	SSD	South Sudan	Africa	All ages	8600739	107.634	38.502	224.71
Protozoa	ENTA	Entamoeba histolytica	2008	Mortality	Number	STP	Sao Tome and Principe	Africa	<5 years	28489	0.205333	0.0730095	0.437456
Protozoa	ENTA	Entamoeba histolytica	2008	Mortality	Number	STP	Sao Tome and Principe	Africa	≥5 years	143255	0.256362	0.0868103	0.572759
Protozoa	ENTA	Entamoeba histolytica	2008	Mortality	Number	STP	Sao Tome and Principe	Africa	All ages	171744	0.461694	0.169073	0.969096
Protozoa	ENTA	Entamoeba histolytica	2008	Mortality	Number	SUR	Suriname	Americas	<5 years	55324	0.0255316	0.00431064	0.0728007
Protozoa	ENTA	Entamoeba histolytica	2008	Mortality	Number	SUR	Suriname	Americas	≥5 years	478776	0.318164	0.0830996	0.874841
Protozoa	ENTA	Entamoeba histolytica	2008	Mortality	Number	SUR	Suriname	Americas	All ages	534100	0.343696	0.0890355	0.93371
Protozoa	ENTA	Entamoeba histolytica	2008	Mortality	Number	SVK	Slovakia	Europe	<5 years	267267	0	0	0
Protozoa	ENTA	Entamoeba histolytica	2008	Mortality	Number	SVK	Slovakia	Europe	≥5 years	5109834	0	0	0
Protozoa	ENTA	Entamoeba histolytica	2008	Mortality	Number	SVK	Slovakia	Europe	All ages	5377101	0	0	0
Protozoa	ENTA	Entamoeba histolytica	2008	Mortality	Number	SVN	Slovenia	Europe	<5 years	92948	0	0	0
Protozoa	ENTA	Entamoeba histolytica	2008	Mortality	Number	SVN	Slovenia	Europe	≥5 years	1929036	0	0	0
Protozoa	ENTA	Entamoeba histolytica	2008	Mortality	Number	SVN	Slovenia	Europe	All ages	2021984	0	0	0
Protozoa	ENTA	Entamoeba histolytica	2008	Mortality	Number	SWE	Sweden	Europe	<5 years	525307	0	0	0
Protozoa	ENTA	Entamoeba histolytica	2008	Mortality	Number	SWE	Sweden	Europe	≥5 years	8657868	0	0	0
Protozoa	ENTA	Entamoeba histolytica	2008	Mortality	Number	SWE	Sweden	Europe	All ages	9183175	0	0	0
Protozoa	ENTA	Entamoeba histolytica	2008	Mortality	Number	SWZ	Eswatini	Africa	<5 years	153114	2.50174	0.928966	5.22662
Protozoa	ENTA	Entamoeba histolytica	2008	Mortality	Number	SWZ	Eswatini	Africa	≥5 years	941251	3.91433	1.35339	8.47192
Protozoa	ENTA	Entamoeba histolytica	2008	Mortality	Number	SWZ	Eswatini	Africa	All ages	1094365	6.41607	2.32411	13.9234
Protozoa	ENTA	Entamoeba histolytica	2008	Mortality	Number	SYC	Seychelles	Africa	<5 years	7211	0.00237289	0.000406191	0.006782
Protozoa	ENTA	Entamoeba histolytica	2008	Mortality	Number	SYC	Seychelles	Africa	≥5 years	84799	0.0620329	0.0178342	0.155366
Protozoa	ENTA	Entamoeba histolytica	2008	Mortality	Number	SYC	Seychelles	Africa	All ages	92010	0.0644058	0.0185165	0.160887
Protozoa	ENTA	Entamoeba histolytica	2008	Mortality	Number	SYR	Syria	Eastern Mediterranean	<5 years	2802942	1.22889	0.326268	3.153
Protozoa	ENTA	Entamoeba histolytica	2008	Mortality	Number	SYR	Syria	Eastern Mediterranean	≥5 years	18746523	1.27732	0.295041	3.47865
Protozoa	ENTA	Entamoeba histolytica	2008	Mortality	Number	SYR	Syria	Eastern Mediterranean	All ages	21549465	2.50621	0.617786	6.64534
Protozoa	ENTA	Entamoeba histolytica	2008	Mortality	Number	TCD	Chad	Africa	<5 years	2283799	131.721	50.066	268.121
Protozoa	ENTA	Entamoeba histolytica	2008	Mortality	Number	TCD	Chad	Africa	≥5 years	8980558	99.9309	33.4285	220.729
Protozoa	ENTA	Entamoeba histolytica	2008	Mortality	Number	TCD	Chad	Africa	All ages	11264357	231.652	84.6464	487.64
Protozoa	ENTA	Entamoeba histolytica	2008	Mortality	Number	TGO	Togo	Africa	<5 years	1015001	19.9107	7.46083	39.6721
Protozoa	ENTA	Entamoeba histolytica	2008	Mortality	Number	TGO	Togo	Africa	≥5 years	5259819	37.0541	12.6464	81.6992
Protozoa	ENTA	Entamoeba histolytica	2008	Mortality	Number	TGO	Togo	Africa	All ages	6274820	56.9648	20.2126	120.831
Protozoa	ENTA	Entamoeba histolytica	2008	Mortality	Number	THA	Thailand	South-East Asia	<5 years	4404516	2.0918	0.598418	5.38212
Protozoa	ENTA	Entamoeba histolytica	2008	Mortality	Number	THA	Thailand	South-East Asia	≥5 years	62960796	94.7923	25.6283	257.271
Protozoa	ENTA	Entamoeba histolytica	2008	Mortality	Number	THA	Thailand	South-East Asia	All ages	67365312	96.8841	26.4246	262.592
Protozoa	ENTA	Entamoeba histolytica	2008	Mortality	Number	TJK	Tajikistan	Europe	<5 years	964370	10.3363	2.99709	26.6432
Protozoa	ENTA	Entamoeba histolytica	2008	Mortality	Number	TJK	Tajikistan	Europe	≥5 years	6300292	1.3903	0.404571	3.59694
Protozoa	ENTA	Entamoeba histolytica	2008	Mortality	Number	TJK	Tajikistan	Europe	All ages	7264662	11.7266	3.41191	30.5884
Protozoa	ENTA	Entamoeba histolytica	2008	Mortality	Number	TKM	Turkmenistan	Europe	<5 years	550003	5.19843	1.42472	13.6177
Protozoa	ENTA	Entamoeba histolytica	2008	Mortality	Number	TKM	Turkmenistan	Europe	≥5 years	4743253	0.421924	0.104445	1.0678
Protozoa	ENTA	Entamoeba histolytica	2008	Mortality	Number	TKM	Turkmenistan	Europe	All ages	5293256	5.62035	1.55605	14.6088
Protozoa	ENTA	Entamoeba histolytica	2008	Mortality	Number	TLS	Timor-Leste	South-East Asia	<5 years	160977	3.5758	1.25169	7.34074
Protozoa	ENTA	Entamoeba histolytica	2008	Mortality	Number	TLS	Timor-Leste	South-East Asia	≥5 years	858006	1.40259	0.45712	3.2485
Protozoa	ENTA	Entamoeba histolytica	2008	Mortality	Number	TLS	Timor-Leste	South-East Asia	All ages	1018983	4.97839	1.77861	10.6433
Protozoa	ENTA	Entamoeba histolytica	2008	Mortality	Number	TON	Tonga	Western Pacific	<5 years	14596	0.00681414	0.00156411	0.0188254
Protozoa	ENTA	Entamoeba histolytica	2008	Mortality	Number	TON	Tonga	Western Pacific	≥5 years	92318	0.0418696	0.0088646	0.100707
Protozoa	ENTA	Entamoeba histolytica	2008	Mortality	Number	TON	Tonga	Western Pacific	All ages	106914	0.0486837	0.0110764	0.116094
Protozoa	ENTA	Entamoeba histolytica	2008	Mortality	Number	TTO	Trinidad and Tobago	Americas	<5 years	94045	0	0	0
Protozoa	ENTA	Entamoeba histolytica	2008	Mortality	Number	TTO	Trinidad and Tobago	Americas	≥5 years	1274677	0	0	0
Protozoa	ENTA	Entamoeba histolytica	2008	Mortality	Number	TTO	Trinidad and Tobago	Americas	All ages	1368722	0	0	0
Protozoa	ENTA	Entamoeba histolytica	2008	Mortality	Number	TUN	Tunisia	Eastern Mediterranean	<5 years	852608	0.415312	0.14144	0.988956
Protozoa	ENTA	Entamoeba histolytica	2008	Mortality	Number	TUN	Tunisia	Eastern Mediterranean	≥5 years	9637961	1.19625	0.323018	3.04161
Protozoa	ENTA	Entamoeba histolytica	2008	Mortality	Number	TUN	Tunisia	Eastern Mediterranean	All ages	10490569	1.61156	0.484341	4.08963
Protozoa	ENTA	Entamoeba histolytica	2008	Mortality	Number	TUR	Turkey	Europe	<5 years	6306528	1.35509	0.334106	3.74092
Protozoa	ENTA	Entamoeba histolytica	2008	Mortality	Number	TUR	Turkey	Europe	≥5 years	64795717	10.1913	2.3228	26.7905
Protozoa	ENTA	Entamoeba histolytica	2008	Mortality	Number	TUR	Turkey	Europe	All ages	71102245	11.5464	2.67853	30.268
Protozoa	ENTA	Entamoeba histolytica	2008	Mortality	Number	TUV	Tuvalu	Western Pacific	<5 years	1158	0.016148	0.00389501	0.0388176
Protozoa	ENTA	Entamoeba histolytica	2008	Mortality	Number	TUV	Tuvalu	Western Pacific	≥5 years	9092	0.080174	0.0180875	0.20133
Protozoa	ENTA	Entamoeba histolytica	2008	Mortality	Number	TUV	Tuvalu	Western Pacific	All ages	10250	0.0963221	0.0219672	0.232061
Protozoa	ENTA	Entamoeba histolytica	2008	Mortality	Number	TZA	Tanzania	Africa	<5 years	7451370	101.99	34.2827	229.131
Protozoa	ENTA	Entamoeba histolytica	2008	Mortality	Number	TZA	Tanzania	Africa	≥5 years	34559889	139.467	42.3272	322.005
Protozoa	ENTA	Entamoeba histolytica	2008	Mortality	Number	TZA	Tanzania	Africa	All ages	42011259	241.458	79.2006	537.568
Protozoa	ENTA	Entamoeba histolytica	2008	Mortality	Number	UGA	Uganda	Africa	<5 years	5850115	58.8256	22.1308	117.273
Protozoa	ENTA	Entamoeba histolytica	2008	Mortality	Number	UGA	Uganda	Africa	≥5 years	24240870	96.0398	32.6101	222.025
Protozoa	ENTA	Entamoeba histolytica	2008	Mortality	Number	UGA	Uganda	Africa	All ages	30090985	154.865	54.584	326.152
Protozoa	ENTA	Entamoeba histolytica	2008	Mortality	Number	UKR	Ukraine	Europe	<5 years	2187166	0.819208	0.204943	2.39453
Protozoa	ENTA	Entamoeba histolytica	2008	Mortality	Number	UKR	Ukraine	Europe	≥5 years	44741912	0.4309	0.12924	1.11591
Protozoa	ENTA	Entamoeba histolytica	2008	Mortality	Number	UKR	Ukraine	Europe	All ages	46929078	1.25011	0.334937	3.5796
Protozoa	ENTA	Entamoeba histolytica	2008	Mortality	Number	URY	Uruguay	Americas	<5 years	240465	0	0	0
Protozoa	ENTA	Entamoeba histolytica	2008	Mortality	Number	URY	Uruguay	Americas	≥5 years	3058021	0	0	0
Protozoa	ENTA	Entamoeba histolytica	2008	Mortality	Number	URY	Uruguay	Americas	All ages	3298486	0	0	0
Protozoa	ENTA	Entamoeba histolytica	2008	Mortality	Number	USA	United States	Americas	<5 years	20457834	0	0	0
Protozoa	ENTA	Entamoeba histolytica	2008	Mortality	Number	USA	United States	Americas	≥5 years	282963122	0	0	0
Protozoa	ENTA	Entamoeba histolytica	2008	Mortality	Number	USA	United States	Americas	All ages	303420956	0	0	0
Protozoa	ENTA	Entamoeba histolytica	2008	Mortality	Number	UZB	Uzbekistan	Europe	<5 years	2647252	16.424	3.92346	45.9331
Protozoa	ENTA	Entamoeba histolytica	2008	Mortality	Number	UZB	Uzbekistan	Europe	≥5 years	24628696	1.22924	0.3696	3.16269
Protozoa	ENTA	Entamoeba histolytica	2008	Mortality	Number	UZB	Uzbekistan	Europe	All ages	27275948	17.6533	4.41436	48.1746
Protozoa	ENTA	Entamoeba histolytica	2008	Mortality	Number	VCT	Saint Vincent and the Grenadines	Americas	<5 years	9089	0	0	0
Protozoa	ENTA	Entamoeba histolytica	2008	Mortality	Number	VCT	Saint Vincent and the Grenadines	Americas	≥5 years	102194	0.0249801	0.00681103	0.0657018
Protozoa	ENTA	Entamoeba histolytica	2008	Mortality	Number	VCT	Saint Vincent and the Grenadines	Americas	All ages	111283	0.0249801	0.00681103	0.0657018
Protozoa	ENTA	Entamoeba histolytica	2008	Mortality	Number	VEN	Venezuela	Americas	<5 years	2925959	4.58916	0.847412	11.1925
Protozoa	ENTA	Entamoeba histolytica	2008	Mortality	Number	VEN	Venezuela	Americas	≥5 years	24931622	12.1409	2.17799	32.7462
Protozoa	ENTA	Entamoeba histolytica	2008	Mortality	Number	VEN	Venezuela	Americas	All ages	27857581	16.73	3.01275	43.2197
Protozoa	ENTA	Entamoeba histolytica	2008	Mortality	Number	VNM	Vietnam	Western Pacific	<5 years	7179977	14.8067	2.79277	39.1179
Protozoa	ENTA	Entamoeba histolytica	2008	Mortality	Number	VNM	Vietnam	Western Pacific	≥5 years	77206160	25.8907	4.5934	69.3645
Protozoa	ENTA	Entamoeba histolytica	2008	Mortality	Number	VNM	Vietnam	Western Pacific	All ages	84386137	40.6973	7.5941	103.422
Protozoa	ENTA	Entamoeba histolytica	2008	Mortality	Number	VUT	Vanuatu	Western Pacific	<5 years	32017	0.0932762	0.0172797	0.246076
Protozoa	ENTA	Entamoeba histolytica	2008	Mortality	Number	VUT	Vanuatu	Western Pacific	≥5 years	191990	0.41191	0.0675762	1.10155
Protozoa	ENTA	Entamoeba histolytica	2008	Mortality	Number	VUT	Vanuatu	Western Pacific	All ages	224007	0.505186	0.0882737	1.39187
Protozoa	ENTA	Entamoeba histolytica	2008	Mortality	Number	WPR	Western Pacific Region	Western Pacific	<5 years	116591951	216.461	55.7696	538.668
Protozoa	ENTA	Entamoeba histolytica	2008	Mortality	Number	WPR	Western Pacific Region	Western Pacific	≥5 years	1655570634	197.988	48.8434	475.314
Protozoa	ENTA	Entamoeba histolytica	2008	Mortality	Number	WPR	Western Pacific Region	Western Pacific	All ages	1772162585	414.449	105.786	964.581
Protozoa	ENTA	Entamoeba histolytica	2008	Mortality	Number	WSM	Samoa	Western Pacific	<5 years	26014	0.0392684	0.00731074	0.102521
Protozoa	ENTA	Entamoeba histolytica	2008	Mortality	Number	WSM	Samoa	Western Pacific	≥5 years	163402	0.0941476	0.0171333	0.258829
Protozoa	ENTA	Entamoeba histolytica	2008	Mortality	Number	WSM	Samoa	Western Pacific	All ages	189416	0.133416	0.0253177	0.346054
Protozoa	ENTA	Entamoeba histolytica	2008	Mortality	Number	YEM	Yemen	Eastern Mediterranean	<5 years	4129502	71.178	19.5546	195.13
Protozoa	ENTA	Entamoeba histolytica	2008	Mortality	Number	YEM	Yemen	Eastern Mediterranean	≥5 years	20581568	13.2796	3.28422	37.0595
Protozoa	ENTA	Entamoeba histolytica	2008	Mortality	Number	YEM	Yemen	Eastern Mediterranean	All ages	24711070	84.4576	23.4131	231.049
Protozoa	ENTA	Entamoeba histolytica	2008	Mortality	Number	ZAF	South Africa	Africa	<5 years	5242712	54.9499	16.2301	128.139
Protozoa	ENTA	Entamoeba histolytica	2008	Mortality	Number	ZAF	South Africa	Africa	≥5 years	45555800	173.221	45.2789	462.374
Protozoa	ENTA	Entamoeba histolytica	2008	Mortality	Number	ZAF	South Africa	Africa	All ages	50798512	228.171	61.988	568.733
Protozoa	ENTA	Entamoeba histolytica	2008	Mortality	Number	ZMB	Zambia	Africa	<5 years	2361500	31.4271	9.59898	69.5537
Protozoa	ENTA	Entamoeba histolytica	2008	Mortality	Number	ZMB	Zambia	Africa	≥5 years	10430418	43.2083	12.1085	96.6357
Protozoa	ENTA	Entamoeba histolytica	2008	Mortality	Number	ZMB	Zambia	Africa	All ages	12791918	74.6353	22.1804	166.148
Protozoa	ENTA	Entamoeba histolytica	2008	Mortality	Number	ZWE	Zimbabwe	Africa	<5 years	2061273	30.7427	11.4076	63.0507
Protozoa	ENTA	Entamoeba histolytica	2008	Mortality	Number	ZWE	Zimbabwe	Africa	≥5 years	10814544	44.642	15.1786	96.1271
Protozoa	ENTA	Entamoeba histolytica	2008	Mortality	Number	ZWE	Zimbabwe	Africa	All ages	12875817	75.3847	27.3931	164.153
Protozoa	ENTA	Entamoeba histolytica	2008	Mortality	Rate per 100,000	AFG	Afghanistan	Eastern Mediterranean	<5 years	4900250	1.40977	0.388398	3.78327
Protozoa	ENTA	Entamoeba histolytica	2008	Mortality	Rate per 100,000	AFG	Afghanistan	Eastern Mediterranean	≥5 years	21028874	0.0226229	0.00513571	0.0624457
Protozoa	ENTA	Entamoeba histolytica	2008	Mortality	Rate per 100,000	AFG	Afghanistan	Eastern Mediterranean	All ages	25929124	0.284775	0.0772187	0.772174
Protozoa	ENTA	Entamoeba histolytica	2008	Mortality	Rate per 100,000	AFR	African Region	Africa	<5 years	139799813	2.43249	0.936427	4.87893
Protozoa	ENTA	Entamoeba histolytica	2008	Mortality	Rate per 100,000	AFR	African Region	Africa	≥5 years	684945986	0.547249	0.19039	1.15199
Protozoa	ENTA	Entamoeba histolytica	2008	Mortality	Rate per 100,000	AFR	African Region	Africa	All ages	824745799	0.86681	0.331607	1.78326
Protozoa	ENTA	Entamoeba histolytica	2008	Mortality	Rate per 100,000	AGO	Angola	Africa	<5 years	3929492	4.07162	1.26878	9.27142
Protozoa	ENTA	Entamoeba histolytica	2008	Mortality	Rate per 100,000	AGO	Angola	Africa	≥5 years	17240725	0.715986	0.191004	1.65216
Protozoa	ENTA	Entamoeba histolytica	2008	Mortality	Rate per 100,000	AGO	Angola	Africa	All ages	21170217	1.33884	0.398364	3.00271
Protozoa	ENTA	Entamoeba histolytica	2008	Mortality	Rate per 100,000	ALB	Albania	Europe	<5 years	195345	0.0970136	0.0247759	0.267097
Protozoa	ENTA	Entamoeba histolytica	2008	Mortality	Rate per 100,000	ALB	Albania	Europe	≥5 years	2812984	0.0066831	0.00150415	0.0191518
Protozoa	ENTA	Entamoeba histolytica	2008	Mortality	Rate per 100,000	ALB	Albania	Europe	All ages	3008329	0.0125487	0.00318077	0.0329211
Protozoa	ENTA	Entamoeba histolytica	2008	Mortality	Rate per 100,000	AMR	Region of the Americas	Americas	<5 years	75662002	0.193366	0.0627771	0.424782
Protozoa	ENTA	Entamoeba histolytica	2008	Mortality	Rate per 100,000	AMR	Region of the Americas	Americas	≥5 years	828429891	0.0322932	0.00941448	0.0797422
Protozoa	ENTA	Entamoeba histolytica	2008	Mortality	Rate per 100,000	AMR	Region of the Americas	Americas	All ages	904091893	0.045773	0.0143566	0.10773
Protozoa	ENTA	Entamoeba histolytica	2008	Mortality	Rate per 100,000	AND	Andorra	Europe	<5 years	3757	0	0	0
Protozoa	ENTA	Entamoeba histolytica	2008	Mortality	Rate per 100,000	AND	Andorra	Europe	≥5 years	79074	0	0	0
Protozoa	ENTA	Entamoeba histolytica	2008	Mortality	Rate per 100,000	AND	Andorra	Europe	All ages	82831	0	0	0
Protozoa	ENTA	Entamoeba histolytica	2008	Mortality	Rate per 100,000	ARE	United Arab Emirates	Eastern Mediterranean	<5 years	351815	0	0	0
Protozoa	ENTA	Entamoeba histolytica	2008	Mortality	Rate per 100,000	ARE	United Arab Emirates	Eastern Mediterranean	≥5 years	5661534	0	0	0
Protozoa	ENTA	Entamoeba histolytica	2008	Mortality	Rate per 100,000	ARE	United Arab Emirates	Eastern Mediterranean	All ages	6013349	0	0	0
Protozoa	ENTA	Entamoeba histolytica	2008	Mortality	Rate per 100,000	ARG	Argentina	Americas	<5 years	3511876	0.0416945	0.0117618	0.0983916
Protozoa	ENTA	Entamoeba histolytica	2008	Mortality	Rate per 100,000	ARG	Argentina	Americas	≥5 years	36697296	0.0123101	0.00342148	0.0312212
Protozoa	ENTA	Entamoeba histolytica	2008	Mortality	Rate per 100,000	ARG	Argentina	Americas	All ages	40209172	0.0148765	0.00421016	0.0372926
Protozoa	ENTA	Entamoeba histolytica	2008	Mortality	Rate per 100,000	ARM	Armenia	Europe	<5 years	194673	0.183296	0.0503442	0.503069
Protozoa	ENTA	Entamoeba histolytica	2008	Mortality	Rate per 100,000	ARM	Armenia	Europe	≥5 years	2772530	0.0039727	0.000952157	0.0101575
Protozoa	ENTA	Entamoeba histolytica	2008	Mortality	Rate per 100,000	ARM	Armenia	Europe	All ages	2967203	0.0157378	0.00437496	0.0412602
Protozoa	ENTA	Entamoeba histolytica	2008	Mortality	Rate per 100,000	ATG	Antigua and Barbuda	Americas	<5 years	6279	0	0	0
Protozoa	ENTA	Entamoeba histolytica	2008	Mortality	Rate per 100,000	ATG	Antigua and Barbuda	Americas	≥5 years	75998	0	0	0
Protozoa	ENTA	Entamoeba histolytica	2008	Mortality	Rate per 100,000	ATG	Antigua and Barbuda	Americas	All ages	82277	0	0	0
Protozoa	ENTA	Entamoeba histolytica	2008	Mortality	Rate per 100,000	AUS	Australia	Western Pacific	<5 years	1367879	0	0	0
Protozoa	ENTA	Entamoeba histolytica	2008	Mortality	Rate per 100,000	AUS	Australia	Western Pacific	≥5 years	19786577	0	0	0
Protozoa	ENTA	Entamoeba histolytica	2008	Mortality	Rate per 100,000	AUS	Australia	Western Pacific	All ages	21154456	0	0	0
Protozoa	ENTA	Entamoeba histolytica	2008	Mortality	Rate per 100,000	AUT	Austria	Europe	<5 years	396092	0	0	0
Protozoa	ENTA	Entamoeba histolytica	2008	Mortality	Rate per 100,000	AUT	Austria	Europe	≥5 years	7913645	0	0	0
Protozoa	ENTA	Entamoeba histolytica	2008	Mortality	Rate per 100,000	AUT	Austria	Europe	All ages	8309737	0	0	0
Protozoa	ENTA	Entamoeba histolytica	2008	Mortality	Rate per 100,000	AZE	Azerbaijan	Europe	<5 years	726674	0.985851	0.283065	2.61525
Protozoa	ENTA	Entamoeba histolytica	2008	Mortality	Rate per 100,000	AZE	Azerbaijan	Europe	≥5 years	8159609	0.00894084	0.00229264	0.0231921
Protozoa	ENTA	Entamoeba histolytica	2008	Mortality	Rate per 100,000	AZE	Azerbaijan	Europe	All ages	8886283	0.0888275	0.025273	0.230371
Protozoa	ENTA	Entamoeba histolytica	2008	Mortality	Rate per 100,000	BDI	Burundi	Africa	<5 years	1593266	2.53207	0.950183	4.94545
Protozoa	ENTA	Entamoeba histolytica	2008	Mortality	Rate per 100,000	BDI	Burundi	Africa	≥5 years	6722338	0.675338	0.228524	1.46568
Protozoa	ENTA	Entamoeba histolytica	2008	Mortality	Rate per 100,000	BDI	Burundi	Africa	All ages	8315604	1.03109	0.375331	2.11383
Protozoa	ENTA	Entamoeba histolytica	2008	Mortality	Rate per 100,000	BEL	Belgium	Europe	<5 years	603012	0	0	0
Protozoa	ENTA	Entamoeba histolytica	2008	Mortality	Rate per 100,000	BEL	Belgium	Europe	≥5 years	10062850	0	0	0
Protozoa	ENTA	Entamoeba histolytica	2008	Mortality	Rate per 100,000	BEL	Belgium	Europe	All ages	10665862	0	0	0
Protozoa	ENTA	Entamoeba histolytica	2008	Mortality	Rate per 100,000	BEN	Benin	Africa	<5 years	1579342	2.00182	0.779237	4.0832
Protozoa	ENTA	Entamoeba histolytica	2008	Mortality	Rate per 100,000	BEN	Benin	Africa	≥5 years	7510404	0.703243	0.254549	1.58467
Protozoa	ENTA	Entamoeba histolytica	2008	Mortality	Rate per 100,000	BEN	Benin	Africa	All ages	9089746	0.928871	0.352331	2.04887
Protozoa	ENTA	Entamoeba histolytica	2008	Mortality	Rate per 100,000	BFA	Burkina Faso	Africa	<5 years	2738782	2.07575	0.652993	4.6821
Protozoa	ENTA	Entamoeba histolytica	2008	Mortality	Rate per 100,000	BFA	Burkina Faso	Africa	≥5 years	12297059	0.733426	0.213946	1.86968
Protozoa	ENTA	Entamoeba histolytica	2008	Mortality	Rate per 100,000	BFA	Burkina Faso	Africa	All ages	15035841	0.97793	0.315367	2.27793
Protozoa	ENTA	Entamoeba histolytica	2008	Mortality	Rate per 100,000	BGD	Bangladesh	South-East Asia	<5 years	17682611	1.03967	0.350659	2.25027
Protozoa	ENTA	Entamoeba histolytica	2008	Mortality	Rate per 100,000	BGD	Bangladesh	South-East Asia	≥5 years	131073012	0.321181	0.101302	0.700179
Protozoa	ENTA	Entamoeba histolytica	2008	Mortality	Rate per 100,000	BGD	Bangladesh	South-East Asia	All ages	148755623	0.406588	0.147092	0.878104
Protozoa	ENTA	Entamoeba histolytica	2008	Mortality	Rate per 100,000	BGR	Bulgaria	Europe	<5 years	346574	0.0388195	0.0102593	0.106865
Protozoa	ENTA	Entamoeba histolytica	2008	Mortality	Rate per 100,000	BGR	Bulgaria	Europe	≥5 years	7213773	0.00402672	0.00100953	0.0104434
Protozoa	ENTA	Entamoeba histolytica	2008	Mortality	Rate per 100,000	BGR	Bulgaria	Europe	All ages	7560347	0.00562165	0.00157196	0.0144371
Protozoa	ENTA	Entamoeba histolytica	2008	Mortality	Rate per 100,000	BHR	Bahrain	Eastern Mediterranean	<5 years	85647	0	0	0
Protozoa	ENTA	Entamoeba histolytica	2008	Mortality	Rate per 100,000	BHR	Bahrain	Eastern Mediterranean	≥5 years	1003343	0	0	0
Protozoa	ENTA	Entamoeba histolytica	2008	Mortality	Rate per 100,000	BHR	Bahrain	Eastern Mediterranean	All ages	1088990	0	0	0
Protozoa	ENTA	Entamoeba histolytica	2008	Mortality	Rate per 100,000	BHS	Bahamas	Americas	<5 years	27553	0	0	0
Protozoa	ENTA	Entamoeba histolytica	2008	Mortality	Rate per 100,000	BHS	Bahamas	Americas	≥5 years	328269	0	0	0
Protozoa	ENTA	Entamoeba histolytica	2008	Mortality	Rate per 100,000	BHS	Bahamas	Americas	All ages	355822	0	0	0
Protozoa	ENTA	Entamoeba histolytica	2008	Mortality	Rate per 100,000	BIH	Bosnia and Herzegovina	Europe	<5 years	190103	0.00871867	0.00236643	0.0234762
Protozoa	ENTA	Entamoeba histolytica	2008	Mortality	Rate per 100,000	BIH	Bosnia and Herzegovina	Europe	≥5 years	3791429	0.0129197	0.00316441	0.0328475
Protozoa	ENTA	Entamoeba histolytica	2008	Mortality	Rate per 100,000	BIH	Bosnia and Herzegovina	Europe	All ages	3981532	0.0127191	0.00312052	0.0318903
Protozoa	ENTA	Entamoeba histolytica	2008	Mortality	Rate per 100,000	BLR	Belarus	Europe	<5 years	461015	0.0156907	0.00406139	0.042162
Protozoa	ENTA	Entamoeba histolytica	2008	Mortality	Rate per 100,000	BLR	Belarus	Europe	≥5 years	9083077	0.0018601	0.000452013	0.00472587
Protozoa	ENTA	Entamoeba histolytica	2008	Mortality	Rate per 100,000	BLR	Belarus	Europe	All ages	9544092	0.00252818	0.000688588	0.00632655
Protozoa	ENTA	Entamoeba histolytica	2008	Mortality	Rate per 100,000	BLZ	Belize	Americas	<5 years	37806	0.216475	0.0539096	0.53682
Protozoa	ENTA	Entamoeba histolytica	2008	Mortality	Rate per 100,000	BLZ	Belize	Americas	≥5 years	262421	0.0231329	0.00624263	0.0570336
Protozoa	ENTA	Entamoeba histolytica	2008	Mortality	Rate per 100,000	BLZ	Belize	Americas	All ages	300227	0.0474795	0.0126417	0.114733
Protozoa	ENTA	Entamoeba histolytica	2008	Mortality	Rate per 100,000	BOL	Bolivia	Americas	<5 years	1201843	0.966733	0.231874	2.18697
Protozoa	ENTA	Entamoeba histolytica	2008	Mortality	Rate per 100,000	BOL	Bolivia	Americas	≥5 years	8566441	0.10045	0.0242334	0.250713
Protozoa	ENTA	Entamoeba histolytica	2008	Mortality	Rate per 100,000	BOL	Bolivia	Americas	All ages	9768284	0.207033	0.0526172	0.493234
Protozoa	ENTA	Entamoeba histolytica	2008	Mortality	Rate per 100,000	BRA	Brazil	Americas	<5 years	15392041	0.226046	0.0574362	0.609622
Protozoa	ENTA	Entamoeba histolytica	2008	Mortality	Rate per 100,000	BRA	Brazil	Americas	≥5 years	174091730	0.0576082	0.0137664	0.172311
Protozoa	ENTA	Entamoeba histolytica	2008	Mortality	Rate per 100,000	BRA	Brazil	Americas	All ages	189483771	0.0712907	0.0180305	0.210499
Protozoa	ENTA	Entamoeba histolytica	2008	Mortality	Rate per 100,000	BRB	Barbados	Americas	<5 years	18210	0	0	0
Protozoa	ENTA	Entamoeba histolytica	2008	Mortality	Rate per 100,000	BRB	Barbados	Americas	≥5 years	253746	0	0	0
Protozoa	ENTA	Entamoeba histolytica	2008	Mortality	Rate per 100,000	BRB	Barbados	Americas	All ages	271956	0	0	0
Protozoa	ENTA	Entamoeba histolytica	2008	Mortality	Rate per 100,000	BRN	Brunei	Western Pacific	<5 years	30582	0	0	0
Protozoa	ENTA	Entamoeba histolytica	2008	Mortality	Rate per 100,000	BRN	Brunei	Western Pacific	≥5 years	343693	0	0	0
Protozoa	ENTA	Entamoeba histolytica	2008	Mortality	Rate per 100,000	BRN	Brunei	Western Pacific	All ages	374275	0	0	0
Protozoa	ENTA	Entamoeba histolytica	2008	Mortality	Rate per 100,000	BTN	Bhutan	South-East Asia	<5 years	66139	0.888621	0.345375	2.02678
Protozoa	ENTA	Entamoeba histolytica	2008	Mortality	Rate per 100,000	BTN	Bhutan	South-East Asia	≥5 years	616381	0.525968	0.170924	1.21714
Protozoa	ENTA	Entamoeba histolytica	2008	Mortality	Rate per 100,000	BTN	Bhutan	South-East Asia	All ages	682520	0.56111	0.193781	1.24161
Protozoa	ENTA	Entamoeba histolytica	2008	Mortality	Rate per 100,000	BWA	Botswana	Africa	<5 years	241708	0.855889	0.227098	2.14037
Protozoa	ENTA	Entamoeba histolytica	2008	Mortality	Rate per 100,000	BWA	Botswana	Africa	≥5 years	1688374	0.417069	0.129296	1.09187
Protozoa	ENTA	Entamoeba histolytica	2008	Mortality	Rate per 100,000	BWA	Botswana	Africa	All ages	1930082	0.472024	0.143657	1.26431
Protozoa	ENTA	Entamoeba histolytica	2008	Mortality	Rate per 100,000	CAF	Central African Republic	Africa	<5 years	788498	2.56682	0.77334	6.10233
Protozoa	ENTA	Entamoeba histolytica	2008	Mortality	Rate per 100,000	CAF	Central African Republic	Africa	≥5 years	3720662	0.775838	0.22131	1.98724
Protozoa	ENTA	Entamoeba histolytica	2008	Mortality	Rate per 100,000	CAF	Central African Republic	Africa	All ages	4509160	1.08902	0.322253	2.77246
Protozoa	ENTA	Entamoeba histolytica	2008	Mortality	Rate per 100,000	CAN	Canada	Americas	<5 years	1785807	0	0	0
Protozoa	ENTA	Entamoeba histolytica	2008	Mortality	Rate per 100,000	CAN	Canada	Americas	≥5 years	31477057	0	0	0
Protozoa	ENTA	Entamoeba histolytica	2008	Mortality	Rate per 100,000	CAN	Canada	Americas	All ages	33262864	0	0	0
Protozoa	ENTA	Entamoeba histolytica	2008	Mortality	Rate per 100,000	CHE	Switzerland	Europe	<5 years	369200	0	0	0
Protozoa	ENTA	Entamoeba histolytica	2008	Mortality	Rate per 100,000	CHE	Switzerland	Europe	≥5 years	7218396	0	0	0
Protozoa	ENTA	Entamoeba histolytica	2008	Mortality	Rate per 100,000	CHE	Switzerland	Europe	All ages	7587596	0	0	0
Protozoa	ENTA	Entamoeba histolytica	2008	Mortality	Rate per 100,000	CHL	Chile	Americas	<5 years	1163697	0	0	0
Protozoa	ENTA	Entamoeba histolytica	2008	Mortality	Rate per 100,000	CHL	Chile	Americas	≥5 years	15590495	0	0	0
Protozoa	ENTA	Entamoeba histolytica	2008	Mortality	Rate per 100,000	CHL	Chile	Americas	All ages	16754192	0	0	0
Protozoa	ENTA	Entamoeba histolytica	2008	Mortality	Rate per 100,000	CHN	China	Western Pacific	<5 years	81493568	0.123645	0.0279772	0.324587
Protozoa	ENTA	Entamoeba histolytica	2008	Mortality	Rate per 100,000	CHN	China	Western Pacific	≥5 years	1248194827	0.00606819	0.00118359	0.0154293
Protozoa	ENTA	Entamoeba histolytica	2008	Mortality	Rate per 100,000	CHN	China	Western Pacific	All ages	1329688395	0.0132742	0.00300103	0.036052
Protozoa	ENTA	Entamoeba histolytica	2008	Mortality	Rate per 100,000	CIV	Cote d'Ivoire	Africa	<5 years	3767991	1.11595	0.400808	2.30822
Protozoa	ENTA	Entamoeba histolytica	2008	Mortality	Rate per 100,000	CIV	Cote d'Ivoire	Africa	≥5 years	17506151	0.239172	0.0761061	0.500279
Protozoa	ENTA	Entamoeba histolytica	2008	Mortality	Rate per 100,000	CIV	Cote d'Ivoire	Africa	All ages	21274142	0.394463	0.147606	0.815168
Protozoa	ENTA	Entamoeba histolytica	2008	Mortality	Rate per 100,000	CMR	Cameroon	Africa	<5 years	3167038	2.5183	0.841795	5.98635
Protozoa	ENTA	Entamoeba histolytica	2008	Mortality	Rate per 100,000	CMR	Cameroon	Africa	≥5 years	15140922	0.463199	0.133809	1.20969
Protozoa	ENTA	Entamoeba histolytica	2008	Mortality	Rate per 100,000	CMR	Cameroon	Africa	All ages	18307960	0.818705	0.258938	1.92551
Protozoa	ENTA	Entamoeba histolytica	2008	Mortality	Rate per 100,000	COD	Democratic Republic of Congo	Africa	<5 years	11618722	1.77781	0.661118	3.56456
Protozoa	ENTA	Entamoeba histolytica	2008	Mortality	Rate per 100,000	COD	Democratic Republic of Congo	Africa	≥5 years	51791031	0.694618	0.230011	1.55776
Protozoa	ENTA	Entamoeba histolytica	2008	Mortality	Rate per 100,000	COD	Democratic Republic of Congo	Africa	All ages	63409753	0.893094	0.312723	1.86315
Protozoa	ENTA	Entamoeba histolytica	2008	Mortality	Rate per 100,000	COG	Congo	Africa	<5 years	648187	1.08715	0.411129	2.21846
Protozoa	ENTA	Entamoeba histolytica	2008	Mortality	Rate per 100,000	COG	Congo	Africa	≥5 years	3404088	0.347138	0.108782	0.784093
Protozoa	ENTA	Entamoeba histolytica	2008	Mortality	Rate per 100,000	COG	Congo	Africa	All ages	4052275	0.465509	0.167501	0.981727
Protozoa	ENTA	Entamoeba histolytica	2008	Mortality	Rate per 100,000	COK	Cook Islands	Western Pacific	<5 years	1526	0	0	0
Protozoa	ENTA	Entamoeba histolytica	2008	Mortality	Rate per 100,000	COK	Cook Islands	Western Pacific	≥5 years	14211	0	0	0
Protozoa	ENTA	Entamoeba histolytica	2008	Mortality	Rate per 100,000	COK	Cook Islands	Western Pacific	All ages	15737	0	0	0
Protozoa	ENTA	Entamoeba histolytica	2008	Mortality	Rate per 100,000	COL	Colombia	Americas	<5 years	4045376	0.113527	0.0263725	0.308025
Protozoa	ENTA	Entamoeba histolytica	2008	Mortality	Rate per 100,000	COL	Colombia	Americas	≥5 years	39456757	0.022827	0.00516483	0.0647149
Protozoa	ENTA	Entamoeba histolytica	2008	Mortality	Rate per 100,000	COL	Colombia	Americas	All ages	43502133	0.0312615	0.0073438	0.0906019
Protozoa	ENTA	Entamoeba histolytica	2008	Mortality	Rate per 100,000	COM	Comoros	Africa	<5 years	93253	1.54298	0.594896	3.3995
Protozoa	ENTA	Entamoeba histolytica	2008	Mortality	Rate per 100,000	COM	Comoros	Africa	≥5 years	529795	0.334341	0.111266	0.743136
Protozoa	ENTA	Entamoeba histolytica	2008	Mortality	Rate per 100,000	COM	Comoros	Africa	All ages	623048	0.515241	0.191868	1.13705
Protozoa	ENTA	Entamoeba histolytica	2008	Mortality	Rate per 100,000	CPV	Cape Verde	Africa	<5 years	54302	0.244708	0.091043	0.49375
Protozoa	ENTA	Entamoeba histolytica	2008	Mortality	Rate per 100,000	CPV	Cape Verde	Africa	≥5 years	444567	0.141475	0.0455326	0.312368
Protozoa	ENTA	Entamoeba histolytica	2008	Mortality	Rate per 100,000	CPV	Cape Verde	Africa	All ages	498869	0.152712	0.0524556	0.321999
Protozoa	ENTA	Entamoeba histolytica	2008	Mortality	Rate per 100,000	CRI	Costa Rica	Americas	<5 years	359360	0.0231488	0.00605797	0.0579189
Protozoa	ENTA	Entamoeba histolytica	2008	Mortality	Rate per 100,000	CRI	Costa Rica	Americas	≥5 years	4050549	0.0154785	0.0042539	0.0387661
Protozoa	ENTA	Entamoeba histolytica	2008	Mortality	Rate per 100,000	CRI	Costa Rica	Americas	All ages	4409909	0.0161035	0.00456205	0.0404212
Protozoa	ENTA	Entamoeba histolytica	2008	Mortality	Rate per 100,000	CUB	Cuba	Americas	<5 years	635078	0.020703	0.00548002	0.0493998
Protozoa	ENTA	Entamoeba histolytica	2008	Mortality	Rate per 100,000	CUB	Cuba	Americas	≥5 years	10654971	0.0305077	0.00824072	0.0785226
Protozoa	ENTA	Entamoeba histolytica	2008	Mortality	Rate per 100,000	CUB	Cuba	Americas	All ages	11290049	0.0299562	0.00806452	0.0766556
Protozoa	ENTA	Entamoeba histolytica	2008	Mortality	Rate per 100,000	CYP	Cyprus	Europe	<5 years	61343	0	0	0
Protozoa	ENTA	Entamoeba histolytica	2008	Mortality	Rate per 100,000	CYP	Cyprus	Europe	≥5 years	1020528	0	0	0
Protozoa	ENTA	Entamoeba histolytica	2008	Mortality	Rate per 100,000	CYP	Cyprus	Europe	All ages	1081871	0	0	0
Protozoa	ENTA	Entamoeba histolytica	2008	Mortality	Rate per 100,000	CZE	Czechia	Europe	<5 years	515337	0	0	0
Protozoa	ENTA	Entamoeba histolytica	2008	Mortality	Rate per 100,000	CZE	Czechia	Europe	≥5 years	9841070	0	0	0
Protozoa	ENTA	Entamoeba histolytica	2008	Mortality	Rate per 100,000	CZE	Czechia	Europe	All ages	10356407	0	0	0
Protozoa	ENTA	Entamoeba histolytica	2008	Mortality	Rate per 100,000	DEU	Germany	Europe	<5 years	3481955	0	0	0
Protozoa	ENTA	Entamoeba histolytica	2008	Mortality	Rate per 100,000	DEU	Germany	Europe	≥5 years	77727446	0	0	0
Protozoa	ENTA	Entamoeba histolytica	2008	Mortality	Rate per 100,000	DEU	Germany	Europe	All ages	81209401	0	0	0
Protozoa	ENTA	Entamoeba histolytica	2008	Mortality	Rate per 100,000	DJI	Djibouti	Eastern Mediterranean	<5 years	119513	1.84284	0.57605	4.63468
Protozoa	ENTA	Entamoeba histolytica	2008	Mortality	Rate per 100,000	DJI	Djibouti	Eastern Mediterranean	≥5 years	763972	0.511995	0.160878	1.26371
Protozoa	ENTA	Entamoeba histolytica	2008	Mortality	Rate per 100,000	DJI	Djibouti	Eastern Mediterranean	All ages	883485	0.692024	0.222743	1.76836
Protozoa	ENTA	Entamoeba histolytica	2008	Mortality	Rate per 100,000	DMA	Dominica	Americas	<5 years	5207	0	0	0
Protozoa	ENTA	Entamoeba histolytica	2008	Mortality	Rate per 100,000	DMA	Dominica	Americas	≥5 years	63649	0.0393841	0.0107643	0.0988326
Protozoa	ENTA	Entamoeba histolytica	2008	Mortality	Rate per 100,000	DMA	Dominica	Americas	All ages	68856	0.0364058	0.00995025	0.0913588
Protozoa	ENTA	Entamoeba histolytica	2008	Mortality	Rate per 100,000	DNK	Denmark	Europe	<5 years	325600	0	0	0
Protozoa	ENTA	Entamoeba histolytica	2008	Mortality	Rate per 100,000	DNK	Denmark	Europe	≥5 years	5150384	0	0	0
Protozoa	ENTA	Entamoeba histolytica	2008	Mortality	Rate per 100,000	DNK	Denmark	Europe	All ages	5475984	0	0	0
Protozoa	ENTA	Entamoeba histolytica	2008	Mortality	Rate per 100,000	DOM	Dominican Republic	Americas	<5 years	999367	0.53018	0.144903	1.2791
Protozoa	ENTA	Entamoeba histolytica	2008	Mortality	Rate per 100,000	DOM	Dominican Republic	Americas	≥5 years	8513790	0.0480677	0.0121419	0.125168
Protozoa	ENTA	Entamoeba histolytica	2008	Mortality	Rate per 100,000	DOM	Dominican Republic	Americas	All ages	9513157	0.0987141	0.025981	0.24184
Protozoa	ENTA	Entamoeba histolytica	2008	Mortality	Rate per 100,000	DZA	Algeria	Africa	<5 years	3407108	0.307432	0.119918	0.645323
Protozoa	ENTA	Entamoeba histolytica	2008	Mortality	Rate per 100,000	DZA	Algeria	Africa	≥5 years	31079878	0.0073196	0.00238516	0.0172129
Protozoa	ENTA	Entamoeba histolytica	2008	Mortality	Rate per 100,000	DZA	Algeria	Africa	All ages	34486986	0.0369689	0.0141432	0.0760897
Protozoa	ENTA	Entamoeba histolytica	2008	Mortality	Rate per 100,000	ECU	Ecuador	Americas	<5 years	1580361	0.0960782	0.0261993	0.247616
Protozoa	ENTA	Entamoeba histolytica	2008	Mortality	Rate per 100,000	ECU	Ecuador	Americas	≥5 years	12870297	0.0479674	0.0125401	0.132297
Protozoa	ENTA	Entamoeba histolytica	2008	Mortality	Rate per 100,000	ECU	Ecuador	Americas	All ages	14450658	0.0532289	0.0142547	0.144505
Protozoa	ENTA	Entamoeba histolytica	2008	Mortality	Rate per 100,000	EGY	Egypt	Eastern Mediterranean	<5 years	10465208	0.654712	0.192958	1.65174
Protozoa	ENTA	Entamoeba histolytica	2008	Mortality	Rate per 100,000	EGY	Egypt	Eastern Mediterranean	≥5 years	74599178	0.0216444	0.0057621	0.0550287
Protozoa	ENTA	Entamoeba histolytica	2008	Mortality	Rate per 100,000	EGY	Egypt	Eastern Mediterranean	All ages	85064386	0.0995288	0.0292148	0.252792
Protozoa	ENTA	Entamoeba histolytica	2008	Mortality	Rate per 100,000	EMR	Eastern Mediterranean Region	Eastern Mediterranean	<5 years	77043340	1.57599	0.557032	3.57206
Protozoa	ENTA	Entamoeba histolytica	2008	Mortality	Rate per 100,000	EMR	Eastern Mediterranean Region	Eastern Mediterranean	≥5 years	512610644	0.191309	0.05736	0.463733
Protozoa	ENTA	Entamoeba histolytica	2008	Mortality	Rate per 100,000	EMR	Eastern Mediterranean Region	Eastern Mediterranean	All ages	589653984	0.372229	0.124341	0.843127
Protozoa	ENTA	Entamoeba histolytica	2008	Mortality	Rate per 100,000	ERI	Eritrea	Africa	<5 years	448042	1.38241	0.50503	2.68714
Protozoa	ENTA	Entamoeba histolytica	2008	Mortality	Rate per 100,000	ERI	Eritrea	Africa	≥5 years	2322660	1.10903	0.375121	2.52239
Protozoa	ENTA	Entamoeba histolytica	2008	Mortality	Rate per 100,000	ERI	Eritrea	Africa	All ages	2770702	1.15324	0.391712	2.5431
Protozoa	ENTA	Entamoeba histolytica	2008	Mortality	Rate per 100,000	ESP	Spain	Europe	<5 years	2403053	0	0	0
Protozoa	ENTA	Entamoeba histolytica	2008	Mortality	Rate per 100,000	ESP	Spain	Europe	≥5 years	43551250	0	0	0
Protozoa	ENTA	Entamoeba histolytica	2008	Mortality	Rate per 100,000	ESP	Spain	Europe	All ages	45954303	0	0	0
Protozoa	ENTA	Entamoeba histolytica	2008	Mortality	Rate per 100,000	EST	Estonia	Europe	<5 years	71600	0	0	0
Protozoa	ENTA	Entamoeba histolytica	2008	Mortality	Rate per 100,000	EST	Estonia	Europe	≥5 years	1266810	0	0	0
Protozoa	ENTA	Entamoeba histolytica	2008	Mortality	Rate per 100,000	EST	Estonia	Europe	All ages	1338410	0	0	0
Protozoa	ENTA	Entamoeba histolytica	2008	Mortality	Rate per 100,000	ETH	Ethiopia	Africa	<5 years	15056571	2.01911	0.647199	4.62037
Protozoa	ENTA	Entamoeba histolytica	2008	Mortality	Rate per 100,000	ETH	Ethiopia	Africa	≥5 years	69264842	0.746287	0.216607	1.92039
Protozoa	ENTA	Entamoeba histolytica	2008	Mortality	Rate per 100,000	ETH	Ethiopia	Africa	All ages	84321413	0.973563	0.295395	2.32544
Protozoa	ENTA	Entamoeba histolytica	2008	Mortality	Rate per 100,000	EUR	European Region	Europe	<5 years	52332132	0.0990464	0.0291144	0.263058
Protozoa	ENTA	Entamoeba histolytica	2008	Mortality	Rate per 100,000	EUR	European Region	Europe	≥5 years	836803107	0.00305181	0.000801428	0.00746875
Protozoa	ENTA	Entamoeba histolytica	2008	Mortality	Rate per 100,000	EUR	European Region	Europe	All ages	889135239	0.0087018	0.00254886	0.0219395
Protozoa	ENTA	Entamoeba histolytica	2008	Mortality	Rate per 100,000	FIN	Finland	Europe	<5 years	291634	0	0	0
Protozoa	ENTA	Entamoeba histolytica	2008	Mortality	Rate per 100,000	FIN	Finland	Europe	≥5 years	5008842	0	0	0
Protozoa	ENTA	Entamoeba histolytica	2008	Mortality	Rate per 100,000	FIN	Finland	Europe	All ages	5300476	0	0	0
Protozoa	ENTA	Entamoeba histolytica	2008	Mortality	Rate per 100,000	FJI	Fiji	Western Pacific	<5 years	100835	0.169415	0.0408037	0.424644
Protozoa	ENTA	Entamoeba histolytica	2008	Mortality	Rate per 100,000	FJI	Fiji	Western Pacific	≥5 years	800468	0.185665	0.0444125	0.445865
Protozoa	ENTA	Entamoeba histolytica	2008	Mortality	Rate per 100,000	FJI	Fiji	Western Pacific	All ages	901303	0.183847	0.0437735	0.441964
Protozoa	ENTA	Entamoeba histolytica	2008	Mortality	Rate per 100,000	FRA	France	Europe	<5 years	3837418	0	0	0
Protozoa	ENTA	Entamoeba histolytica	2008	Mortality	Rate per 100,000	FRA	France	Europe	≥5 years	58772101	0	0	0
Protozoa	ENTA	Entamoeba histolytica	2008	Mortality	Rate per 100,000	FRA	France	Europe	All ages	62609519	0	0	0
Protozoa	ENTA	Entamoeba histolytica	2008	Mortality	Rate per 100,000	FSM	Micronesia	Western Pacific	<5 years	13103	0.532753	0.0835199	1.51254
Protozoa	ENTA	Entamoeba histolytica	2008	Mortality	Rate per 100,000	FSM	Micronesia	Western Pacific	≥5 years	96322	0.0905286	0.0161182	0.252009
Protozoa	ENTA	Entamoeba histolytica	2008	Mortality	Rate per 100,000	FSM	Micronesia	Western Pacific	All ages	109425	0.143482	0.027239	0.384544
Protozoa	ENTA	Entamoeba histolytica	2008	Mortality	Rate per 100,000	GAB	Gabon	Africa	<5 years	226939	0.911393	0.244721	2.25561
Protozoa	ENTA	Entamoeba histolytica	2008	Mortality	Rate per 100,000	GAB	Gabon	Africa	≥5 years	1354019	0.227906	0.0577083	0.595823
Protozoa	ENTA	Entamoeba histolytica	2008	Mortality	Rate per 100,000	GAB	Gabon	Africa	All ages	1580958	0.326017	0.0879134	0.838171
Protozoa	ENTA	Entamoeba histolytica	2008	Mortality	Rate per 100,000	GBR	United Kingdom	Europe	<5 years	3717035	0	0	0
Protozoa	ENTA	Entamoeba histolytica	2008	Mortality	Rate per 100,000	GBR	United Kingdom	Europe	≥5 years	58072023	0	0	0
Protozoa	ENTA	Entamoeba histolytica	2008	Mortality	Rate per 100,000	GBR	United Kingdom	Europe	All ages	61789058	0	0	0
Protozoa	ENTA	Entamoeba histolytica	2008	Mortality	Rate per 100,000	GEO	Georgia	Europe	<5 years	243083	0.0831833	0.0225898	0.226377
Protozoa	ENTA	Entamoeba histolytica	2008	Mortality	Rate per 100,000	GEO	Georgia	Europe	≥5 years	3710261	0.00285269	0.000715652	0.00727441
Protozoa	ENTA	Entamoeba histolytica	2008	Mortality	Rate per 100,000	GEO	Georgia	Europe	All ages	3953344	0.00779206	0.00214669	0.0201433
Protozoa	ENTA	Entamoeba histolytica	2008	Mortality	Rate per 100,000	GHA	Ghana	Africa	<5 years	3589592	0.92177	0.298322	2.04662
Protozoa	ENTA	Entamoeba histolytica	2008	Mortality	Rate per 100,000	GHA	Ghana	Africa	≥5 years	20355261	0.339179	0.102732	0.825194
Protozoa	ENTA	Entamoeba histolytica	2008	Mortality	Rate per 100,000	GHA	Ghana	Africa	All ages	23944853	0.426516	0.136234	1.00539
Protozoa	ENTA	Entamoeba histolytica	2008	Mortality	Rate per 100,000	GIN	Guinea	Africa	<5 years	1661825	2.72613	1.02253	5.61682
Protozoa	ENTA	Entamoeba histolytica	2008	Mortality	Rate per 100,000	GIN	Guinea	Africa	≥5 years	8116337	0.822395	0.26989	1.80566
Protozoa	ENTA	Entamoeba histolytica	2008	Mortality	Rate per 100,000	GIN	Guinea	Africa	All ages	9778162	1.14594	0.411807	2.40669
Protozoa	ENTA	Entamoeba histolytica	2008	Mortality	Rate per 100,000	GLOBAL	Global	All WHO Member States	<5 years	649893537	1.14071	0.495225	2.18316
Protozoa	ENTA	Entamoeba histolytica	2008	Mortality	Rate per 100,000	GLOBAL	Global	All WHO Member States	≥5 years	6106457403	0.337493	0.123388	0.749293
Protozoa	ENTA	Entamoeba histolytica	2008	Mortality	Rate per 100,000	GLOBAL	Global	All WHO Member States	All ages	6756350940	0.414754	0.161983	0.862276
Protozoa	ENTA	Entamoeba histolytica	2008	Mortality	Rate per 100,000	GMB	Gambia	Africa	<5 years	308567	1.58246	0.482224	3.32767
Protozoa	ENTA	Entamoeba histolytica	2008	Mortality	Rate per 100,000	GMB	Gambia	Africa	≥5 years	1482871	0.325308	0.0846018	0.831798
Protozoa	ENTA	Entamoeba histolytica	2008	Mortality	Rate per 100,000	GMB	Gambia	Africa	All ages	1791438	0.541847	0.153389	1.25201
Protozoa	ENTA	Entamoeba histolytica	2008	Mortality	Rate per 100,000	GNB	Guinea-Bissau	Africa	<5 years	247700	3.58692	1.14894	9.2981
Protozoa	ENTA	Entamoeba histolytica	2008	Mortality	Rate per 100,000	GNB	Guinea-Bissau	Africa	≥5 years	1221596	0.80817	0.220601	2.08184
Protozoa	ENTA	Entamoeba histolytica	2008	Mortality	Rate per 100,000	GNB	Guinea-Bissau	Africa	All ages	1469296	1.27662	0.381712	3.13112
Protozoa	ENTA	Entamoeba histolytica	2008	Mortality	Rate per 100,000	GNQ	Equatorial Guinea	Africa	<5 years	171296	2.73873	0.888675	6.16606
Protozoa	ENTA	Entamoeba histolytica	2008	Mortality	Rate per 100,000	GNQ	Equatorial Guinea	Africa	≥5 years	888301	0.237452	0.0693948	0.613543
Protozoa	ENTA	Entamoeba histolytica	2008	Mortality	Rate per 100,000	GNQ	Equatorial Guinea	Africa	All ages	1059597	0.641813	0.211756	1.50845
Protozoa	ENTA	Entamoeba histolytica	2008	Mortality	Rate per 100,000	GRC	Greece	Europe	<5 years	535952	0	0	0
Protozoa	ENTA	Entamoeba histolytica	2008	Mortality	Rate per 100,000	GRC	Greece	Europe	≥5 years	10523106	0	0	0
Protozoa	ENTA	Entamoeba histolytica	2008	Mortality	Rate per 100,000	GRC	Greece	Europe	All ages	11059058	0	0	0
Protozoa	ENTA	Entamoeba histolytica	2008	Mortality	Rate per 100,000	GRD	Grenada	Americas	<5 years	8905	0	0	0
Protozoa	ENTA	Entamoeba histolytica	2008	Mortality	Rate per 100,000	GRD	Grenada	Americas	≥5 years	101808	0.0570727	0.0158126	0.14413
Protozoa	ENTA	Entamoeba histolytica	2008	Mortality	Rate per 100,000	GRD	Grenada	Americas	All ages	110713	0.0524821	0.0145407	0.132538
Protozoa	ENTA	Entamoeba histolytica	2008	Mortality	Rate per 100,000	GTM	Guatemala	Americas	<5 years	1934828	0.622919	0.174012	1.44561
Protozoa	ENTA	Entamoeba histolytica	2008	Mortality	Rate per 100,000	GTM	Guatemala	Americas	≥5 years	11860046	0.21418	0.0579984	0.538601
Protozoa	ENTA	Entamoeba histolytica	2008	Mortality	Rate per 100,000	GTM	Guatemala	Americas	All ages	13794874	0.271509	0.0760484	0.672228
Protozoa	ENTA	Entamoeba histolytica	2008	Mortality	Rate per 100,000	GUY	Guyana	Americas	<5 years	78640	0	0	0
Protozoa	ENTA	Entamoeba histolytica	2008	Mortality	Rate per 100,000	GUY	Guyana	Americas	≥5 years	677141	0	0	0
Protozoa	ENTA	Entamoeba histolytica	2008	Mortality	Rate per 100,000	GUY	Guyana	Americas	All ages	755781	0	0	0
Protozoa	ENTA	Entamoeba histolytica	2008	Mortality	Rate per 100,000	HND	Honduras	Americas	<5 years	1077188	0.272585	0.061535	0.676887
Protozoa	ENTA	Entamoeba histolytica	2008	Mortality	Rate per 100,000	HND	Honduras	Americas	≥5 years	6846614	0.120412	0.0273144	0.319104
Protozoa	ENTA	Entamoeba histolytica	2008	Mortality	Rate per 100,000	HND	Honduras	Americas	All ages	7923802	0.141099	0.0339764	0.356054
Protozoa	ENTA	Entamoeba histolytica	2008	Mortality	Rate per 100,000	HRV	Croatia	Europe	<5 years	204452	0	0	0
Protozoa	ENTA	Entamoeba histolytica	2008	Mortality	Rate per 100,000	HRV	Croatia	Europe	≥5 years	4111162	0	0	0
Protozoa	ENTA	Entamoeba histolytica	2008	Mortality	Rate per 100,000	HRV	Croatia	Europe	All ages	4315614	0	0	0
Protozoa	ENTA	Entamoeba histolytica	2008	Mortality	Rate per 100,000	HTI	Haiti	Americas	<5 years	1221971	2.05166	0.462106	5.05283
Protozoa	ENTA	Entamoeba histolytica	2008	Mortality	Rate per 100,000	HTI	Haiti	Americas	≥5 years	8229940	0.163808	0.0347132	0.419434
Protozoa	ENTA	Entamoeba histolytica	2008	Mortality	Rate per 100,000	HTI	Haiti	Americas	All ages	9451911	0.407875	0.100432	1.02456
Protozoa	ENTA	Entamoeba histolytica	2008	Mortality	Rate per 100,000	HUN	Hungary	Europe	<5 years	483545	0	0	0
Protozoa	ENTA	Entamoeba histolytica	2008	Mortality	Rate per 100,000	HUN	Hungary	Europe	≥5 years	9540301	0	0	0
Protozoa	ENTA	Entamoeba histolytica	2008	Mortality	Rate per 100,000	HUN	Hungary	Europe	All ages	10023846	0	0	0
Protozoa	ENTA	Entamoeba histolytica	2008	Mortality	Rate per 100,000	IDN	Indonesia	South-East Asia	<5 years	23259263	1.20159	0.390345	2.96357
Protozoa	ENTA	Entamoeba histolytica	2008	Mortality	Rate per 100,000	IDN	Indonesia	South-East Asia	≥5 years	215370129	0.55969	0.153115	1.39721
Protozoa	ENTA	Entamoeba histolytica	2008	Mortality	Rate per 100,000	IDN	Indonesia	South-East Asia	All ages	238629392	0.622256	0.174619	1.57722
Protozoa	ENTA	Entamoeba histolytica	2008	Mortality	Rate per 100,000	IND	India	South-East Asia	<5 years	131479184	1.35305	0.494274	3.12766
Protozoa	ENTA	Entamoeba histolytica	2008	Mortality	Rate per 100,000	IND	India	South-East Asia	≥5 years	1067844200	1.26324	0.402319	3.12632
Protozoa	ENTA	Entamoeba histolytica	2008	Mortality	Rate per 100,000	IND	India	South-East Asia	All ages	1199323384	1.27309	0.433188	3.10937
Protozoa	ENTA	Entamoeba histolytica	2008	Mortality	Rate per 100,000	IRL	Ireland	Europe	<5 years	320120	0	0	0
Protozoa	ENTA	Entamoeba histolytica	2008	Mortality	Rate per 100,000	IRL	Ireland	Europe	≥5 years	4132896	0	0	0
Protozoa	ENTA	Entamoeba histolytica	2008	Mortality	Rate per 100,000	IRL	Ireland	Europe	All ages	4453016	0	0	0
Protozoa	ENTA	Entamoeba histolytica	2008	Mortality	Rate per 100,000	IRN	Iran	Eastern Mediterranean	<5 years	5924766	0.0534164	0.0162735	0.133451
Protozoa	ENTA	Entamoeba histolytica	2008	Mortality	Rate per 100,000	IRN	Iran	Eastern Mediterranean	≥5 years	69125050	0.0108683	0.00313268	0.0271459
Protozoa	ENTA	Entamoeba histolytica	2008	Mortality	Rate per 100,000	IRN	Iran	Eastern Mediterranean	All ages	75049816	0.0142272	0.0044027	0.0344189
Protozoa	ENTA	Entamoeba histolytica	2008	Mortality	Rate per 100,000	IRQ	Iraq	Eastern Mediterranean	<5 years	4379852	0.821908	0.22207	2.13581
Protozoa	ENTA	Entamoeba histolytica	2008	Mortality	Rate per 100,000	IRQ	Iraq	Eastern Mediterranean	≥5 years	23991598	0.0147934	0.00383841	0.0377062
Protozoa	ENTA	Entamoeba histolytica	2008	Mortality	Rate per 100,000	IRQ	Iraq	Eastern Mediterranean	All ages	28371450	0.139392	0.037652	0.36241
Protozoa	ENTA	Entamoeba histolytica	2008	Mortality	Rate per 100,000	ISL	Iceland	Europe	<5 years	22126	0	0	0
Protozoa	ENTA	Entamoeba histolytica	2008	Mortality	Rate per 100,000	ISL	Iceland	Europe	≥5 years	293423	0	0	0
Protozoa	ENTA	Entamoeba histolytica	2008	Mortality	Rate per 100,000	ISL	Iceland	Europe	All ages	315549	0	0	0
Protozoa	ENTA	Entamoeba histolytica	2008	Mortality	Rate per 100,000	ISR	Israel	Europe	<5 years	707050	0	0	0
Protozoa	ENTA	Entamoeba histolytica	2008	Mortality	Rate per 100,000	ISR	Israel	Europe	≥5 years	6314765	0	0	0
Protozoa	ENTA	Entamoeba histolytica	2008	Mortality	Rate per 100,000	ISR	Israel	Europe	All ages	7021815	0	0	0
Protozoa	ENTA	Entamoeba histolytica	2008	Mortality	Rate per 100,000	ITA	Italy	Europe	<5 years	2803390	0	0	0
Protozoa	ENTA	Entamoeba histolytica	2008	Mortality	Rate per 100,000	ITA	Italy	Europe	≥5 years	56549234	0	0	0
Protozoa	ENTA	Entamoeba histolytica	2008	Mortality	Rate per 100,000	ITA	Italy	Europe	All ages	59352624	0	0	0
Protozoa	ENTA	Entamoeba histolytica	2008	Mortality	Rate per 100,000	JAM	Jamaica	Americas	<5 years	238127	0.00907685	0.00180643	0.0259109
Protozoa	ENTA	Entamoeba histolytica	2008	Mortality	Rate per 100,000	JAM	Jamaica	Americas	≥5 years	2481825	0.0512956	0.0133709	0.127133
Protozoa	ENTA	Entamoeba histolytica	2008	Mortality	Rate per 100,000	JAM	Jamaica	Americas	All ages	2719952	0.0475994	0.0124494	0.117435
Protozoa	ENTA	Entamoeba histolytica	2008	Mortality	Rate per 100,000	JOR	Jordan	Eastern Mediterranean	<5 years	885967	0.0606841	0.0175124	0.166541
Protozoa	ENTA	Entamoeba histolytica	2008	Mortality	Rate per 100,000	JOR	Jordan	Eastern Mediterranean	≥5 years	6015993	0.00575674	0.00148853	0.0155149
Protozoa	ENTA	Entamoeba histolytica	2008	Mortality	Rate per 100,000	JOR	Jordan	Eastern Mediterranean	All ages	6901960	0.0128075	0.00371757	0.0361533
Protozoa	ENTA	Entamoeba histolytica	2008	Mortality	Rate per 100,000	JPN	Japan	Western Pacific	<5 years	5514038	0	0	0
Protozoa	ENTA	Entamoeba histolytica	2008	Mortality	Rate per 100,000	JPN	Japan	Western Pacific	≥5 years	122614823	0	0	0
Protozoa	ENTA	Entamoeba histolytica	2008	Mortality	Rate per 100,000	JPN	Japan	Western Pacific	All ages	128128861	0	0	0
Protozoa	ENTA	Entamoeba histolytica	2008	Mortality	Rate per 100,000	KAZ	Kazakhstan	Europe	<5 years	1528692	0.21464	0.0593213	0.556339
Protozoa	ENTA	Entamoeba histolytica	2008	Mortality	Rate per 100,000	KAZ	Kazakhstan	Europe	≥5 years	14809648	0.00652915	0.00157172	0.0169621
Protozoa	ENTA	Entamoeba histolytica	2008	Mortality	Rate per 100,000	KAZ	Kazakhstan	Europe	All ages	16338340	0.0260009	0.00717167	0.0663706
Protozoa	ENTA	Entamoeba histolytica	2008	Mortality	Rate per 100,000	KEN	Kenya	Africa	<5 years	6558858	0.734688	0.240236	1.63164
Protozoa	ENTA	Entamoeba histolytica	2008	Mortality	Rate per 100,000	KEN	Kenya	Africa	≥5 years	32045277	0.327224	0.102458	0.764678
Protozoa	ENTA	Entamoeba histolytica	2008	Mortality	Rate per 100,000	KEN	Kenya	Africa	All ages	38604135	0.396453	0.133438	0.877629
Protozoa	ENTA	Entamoeba histolytica	2008	Mortality	Rate per 100,000	KGZ	Kyrgyzstan	Europe	<5 years	568431	0.503989	0.150915	1.38478
Protozoa	ENTA	Entamoeba histolytica	2008	Mortality	Rate per 100,000	KGZ	Kyrgyzstan	Europe	≥5 years	4760857	0.00732406	0.00217582	0.018833
Protozoa	ENTA	Entamoeba histolytica	2008	Mortality	Rate per 100,000	KGZ	Kyrgyzstan	Europe	All ages	5329288	0.0602992	0.0183244	0.161117
Protozoa	ENTA	Entamoeba histolytica	2008	Mortality	Rate per 100,000	KHM	Cambodia	Western Pacific	<5 years	1631670	0.779501	0.141503	2.26449
Protozoa	ENTA	Entamoeba histolytica	2008	Mortality	Rate per 100,000	KHM	Cambodia	Western Pacific	≥5 years	12311152	0.12967	0.024481	0.352072
Protozoa	ENTA	Entamoeba histolytica	2008	Mortality	Rate per 100,000	KHM	Cambodia	Western Pacific	All ages	13942822	0.205717	0.038814	0.571165
Protozoa	ENTA	Entamoeba histolytica	2008	Mortality	Rate per 100,000	KIR	Kiribati	Western Pacific	<5 years	13506	1.3666	0.253633	3.62136
Protozoa	ENTA	Entamoeba histolytica	2008	Mortality	Rate per 100,000	KIR	Kiribati	Western Pacific	≥5 years	89612	0.552663	0.0932897	1.44427
Protozoa	ENTA	Entamoeba histolytica	2008	Mortality	Rate per 100,000	KIR	Kiribati	Western Pacific	All ages	103118	0.659269	0.117441	1.60943
Protozoa	ENTA	Entamoeba histolytica	2008	Mortality	Rate per 100,000	KNA	Saint Kitts and Nevis	Americas	<5 years	3556	0	0	0
Protozoa	ENTA	Entamoeba histolytica	2008	Mortality	Rate per 100,000	KNA	Saint Kitts and Nevis	Americas	≥5 years	43216	0	0	0
Protozoa	ENTA	Entamoeba histolytica	2008	Mortality	Rate per 100,000	KNA	Saint Kitts and Nevis	Americas	All ages	46772	0	0	0
Protozoa	ENTA	Entamoeba histolytica	2008	Mortality	Rate per 100,000	KOR	South Korea	Western Pacific	<5 years	2249566	0	0	0
Protozoa	ENTA	Entamoeba histolytica	2008	Mortality	Rate per 100,000	KOR	South Korea	Western Pacific	≥5 years	46015575	0	0	0
Protozoa	ENTA	Entamoeba histolytica	2008	Mortality	Rate per 100,000	KOR	South Korea	Western Pacific	All ages	48265141	0	0	0
Protozoa	ENTA	Entamoeba histolytica	2008	Mortality	Rate per 100,000	KWT	Kuwait	Eastern Mediterranean	<5 years	232197	0	0	0
Protozoa	ENTA	Entamoeba histolytica	2008	Mortality	Rate per 100,000	KWT	Kuwait	Eastern Mediterranean	≥5 years	2347339	0	0	0
Protozoa	ENTA	Entamoeba histolytica	2008	Mortality	Rate per 100,000	KWT	Kuwait	Eastern Mediterranean	All ages	2579536	0	0	0
Protozoa	ENTA	Entamoeba histolytica	2008	Mortality	Rate per 100,000	LAO	Laos	Western Pacific	<5 years	780986	1.71326	0.306752	4.68403
Protozoa	ENTA	Entamoeba histolytica	2008	Mortality	Rate per 100,000	LAO	Laos	Western Pacific	≥5 years	5321627	0.174684	0.0344936	0.455614
Protozoa	ENTA	Entamoeba histolytica	2008	Mortality	Rate per 100,000	LAO	Laos	Western Pacific	All ages	6102613	0.371585	0.0718558	0.931162
Protozoa	ENTA	Entamoeba histolytica	2008	Mortality	Rate per 100,000	LBN	Lebanon	Eastern Mediterranean	<5 years	439132	0.013294	0.00384821	0.0363375
Protozoa	ENTA	Entamoeba histolytica	2008	Mortality	Rate per 100,000	LBN	Lebanon	Eastern Mediterranean	≥5 years	4452440	0.022726	0.0061878	0.0624347
Protozoa	ENTA	Entamoeba histolytica	2008	Mortality	Rate per 100,000	LBN	Lebanon	Eastern Mediterranean	All ages	4891572	0.0218793	0.00589873	0.0602821
Protozoa	ENTA	Entamoeba histolytica	2008	Mortality	Rate per 100,000	LBR	Liberia	Africa	<5 years	641548	2.5219	0.958222	4.99835
Protozoa	ENTA	Entamoeba histolytica	2008	Mortality	Rate per 100,000	LBR	Liberia	Africa	≥5 years	3114739	0.461497	0.146723	1.0253
Protozoa	ENTA	Entamoeba histolytica	2008	Mortality	Rate per 100,000	LBR	Liberia	Africa	All ages	3756287	0.8134	0.288846	1.68453
Protozoa	ENTA	Entamoeba histolytica	2008	Mortality	Rate per 100,000	LBY	Libya	Eastern Mediterranean	<5 years	684471	0.136253	0.0404167	0.340918
Protozoa	ENTA	Entamoeba histolytica	2008	Mortality	Rate per 100,000	LBY	Libya	Eastern Mediterranean	≥5 years	5484585	0.0123782	0.00333152	0.0295369
Protozoa	ENTA	Entamoeba histolytica	2008	Mortality	Rate per 100,000	LBY	Libya	Eastern Mediterranean	All ages	6169056	0.0261224	0.00785154	0.0611887
Protozoa	ENTA	Entamoeba histolytica	2008	Mortality	Rate per 100,000	LCA	Saint Lucia	Americas	<5 years	12683	0	0	0
Protozoa	ENTA	Entamoeba histolytica	2008	Mortality	Rate per 100,000	LCA	Saint Lucia	Americas	≥5 years	155602	0.0247946	0.00675011	0.0620508
Protozoa	ENTA	Entamoeba histolytica	2008	Mortality	Rate per 100,000	LCA	Saint Lucia	Americas	All ages	168285	0.0229259	0.00624138	0.0573742
Protozoa	ENTA	Entamoeba histolytica	2008	Mortality	Rate per 100,000	LKA	Sri Lanka	South-East Asia	<5 years	1821408	0.0393741	0.0144178	0.0840711
Protozoa	ENTA	Entamoeba histolytica	2008	Mortality	Rate per 100,000	LKA	Sri Lanka	South-East Asia	≥5 years	18740428	0.0895412	0.028393	0.213213
Protozoa	ENTA	Entamoeba histolytica	2008	Mortality	Rate per 100,000	LKA	Sri Lanka	South-East Asia	All ages	20561836	0.0850973	0.0274572	0.201972
Protozoa	ENTA	Entamoeba histolytica	2008	Mortality	Rate per 100,000	LSO	Lesotho	Africa	<5 years	253530	1.80242	0.682234	3.72743
Protozoa	ENTA	Entamoeba histolytica	2008	Mortality	Rate per 100,000	LSO	Lesotho	Africa	≥5 years	1706037	0.911133	0.296918	1.99092
Protozoa	ENTA	Entamoeba histolytica	2008	Mortality	Rate per 100,000	LSO	Lesotho	Africa	All ages	1959567	1.02645	0.360872	2.13346
Protozoa	ENTA	Entamoeba histolytica	2008	Mortality	Rate per 100,000	LTU	Lithuania	Europe	<5 years	143574	0	0	0
Protozoa	ENTA	Entamoeba histolytica	2008	Mortality	Rate per 100,000	LTU	Lithuania	Europe	≥5 years	3069223	0	0	0
Protozoa	ENTA	Entamoeba histolytica	2008	Mortality	Rate per 100,000	LTU	Lithuania	Europe	All ages	3212797	0	0	0
Protozoa	ENTA	Entamoeba histolytica	2008	Mortality	Rate per 100,000	LUX	Luxembourg	Europe	<5 years	28064	0	0	0
Protozoa	ENTA	Entamoeba histolytica	2008	Mortality	Rate per 100,000	LUX	Luxembourg	Europe	≥5 years	456046	0	0	0
Protozoa	ENTA	Entamoeba histolytica	2008	Mortality	Rate per 100,000	LUX	Luxembourg	Europe	All ages	484110	0	0	0
Protozoa	ENTA	Entamoeba histolytica	2008	Mortality	Rate per 100,000	LVA	Latvia	Europe	<5 years	108307	0	0	0
Protozoa	ENTA	Entamoeba histolytica	2008	Mortality	Rate per 100,000	LVA	Latvia	Europe	≥5 years	2083909	0	0	0
Protozoa	ENTA	Entamoeba histolytica	2008	Mortality	Rate per 100,000	LVA	Latvia	Europe	All ages	2192216	0	0	0
Protozoa	ENTA	Entamoeba histolytica	2008	Mortality	Rate per 100,000	MAR	Morocco	Eastern Mediterranean	<5 years	3180709	0.514718	0.13182	1.31117
Protozoa	ENTA	Entamoeba histolytica	2008	Mortality	Rate per 100,000	MAR	Morocco	Eastern Mediterranean	≥5 years	28215636	0.0191493	0.00467192	0.0511504
Protozoa	ENTA	Entamoeba histolytica	2008	Mortality	Rate per 100,000	MAR	Morocco	Eastern Mediterranean	All ages	31396345	0.0693546	0.0175881	0.177785
Protozoa	ENTA	Entamoeba histolytica	2008	Mortality	Rate per 100,000	MCO	Monaco	Europe	<5 years	1291	0	0	0
Protozoa	ENTA	Entamoeba histolytica	2008	Mortality	Rate per 100,000	MCO	Monaco	Europe	≥5 years	30421	0	0	0
Protozoa	ENTA	Entamoeba histolytica	2008	Mortality	Rate per 100,000	MCO	Monaco	Europe	All ages	31712	0	0	0
Protozoa	ENTA	Entamoeba histolytica	2008	Mortality	Rate per 100,000	MDA	Moldova	Europe	<5 years	229430	0.0427329	0.0110315	0.116107
Protozoa	ENTA	Entamoeba histolytica	2008	Mortality	Rate per 100,000	MDA	Moldova	Europe	≥5 years	3586441	0	0	0
Protozoa	ENTA	Entamoeba histolytica	2008	Mortality	Rate per 100,000	MDA	Moldova	Europe	All ages	3815871	0.00256932	0.000663269	0.00698095
Protozoa	ENTA	Entamoeba histolytica	2008	Mortality	Rate per 100,000	MDG	Madagascar	Africa	<5 years	3451918	2.13623	0.820383	4.37177
Protozoa	ENTA	Entamoeba histolytica	2008	Mortality	Rate per 100,000	MDG	Madagascar	Africa	≥5 years	17164764	0.674597	0.221546	1.45394
Protozoa	ENTA	Entamoeba histolytica	2008	Mortality	Rate per 100,000	MDG	Madagascar	Africa	All ages	20616682	0.919323	0.322191	1.87729
Protozoa	ENTA	Entamoeba histolytica	2008	Mortality	Rate per 100,000	MDV	Maldives	South-East Asia	<5 years	28782	0.0899371	0.0278569	0.221133
Protozoa	ENTA	Entamoeba histolytica	2008	Mortality	Rate per 100,000	MDV	Maldives	South-East Asia	≥5 years	301441	0.0725562	0.0204466	0.192523
Protozoa	ENTA	Entamoeba histolytica	2008	Mortality	Rate per 100,000	MDV	Maldives	South-East Asia	All ages	330223	0.0740711	0.0213244	0.199342
Protozoa	ENTA	Entamoeba histolytica	2008	Mortality	Rate per 100,000	MEX	Mexico	Americas	<5 years	11325142	0.240552	0.0618506	0.671322
Protozoa	ENTA	Entamoeba histolytica	2008	Mortality	Rate per 100,000	MEX	Mexico	Americas	≥5 years	98238929	0.056029	0.0141111	0.149186
Protozoa	ENTA	Entamoeba histolytica	2008	Mortality	Rate per 100,000	MEX	Mexico	Americas	All ages	109564071	0.0751022	0.0198073	0.20489
Protozoa	ENTA	Entamoeba histolytica	2008	Mortality	Rate per 100,000	MHL	Marshall Islands	Western Pacific	<5 years	7533	0.574621	0.122125	1.47155
Protozoa	ENTA	Entamoeba histolytica	2008	Mortality	Rate per 100,000	MHL	Marshall Islands	Western Pacific	≥5 years	44507	0.0771511	0.0157283	0.192472
Protozoa	ENTA	Entamoeba histolytica	2008	Mortality	Rate per 100,000	MHL	Marshall Islands	Western Pacific	All ages	52040	0.149162	0.0349385	0.382203
Protozoa	ENTA	Entamoeba histolytica	2008	Mortality	Rate per 100,000	MKD	North Macedonia	Europe	<5 years	121877	0.0715418	0.0169615	0.205669
Protozoa	ENTA	Entamoeba histolytica	2008	Mortality	Rate per 100,000	MKD	North Macedonia	Europe	≥5 years	1954793	0.0012366	0.000214915	0.00380266
Protozoa	ENTA	Entamoeba histolytica	2008	Mortality	Rate per 100,000	MKD	North Macedonia	Europe	All ages	2076670	0.00536272	0.00125904	0.0149284
Protozoa	ENTA	Entamoeba histolytica	2008	Mortality	Rate per 100,000	MLI	Mali	Africa	<5 years	2846480	3.94624	1.27341	8.15311
Protozoa	ENTA	Entamoeba histolytica	2008	Mortality	Rate per 100,000	MLI	Mali	Africa	≥5 years	11849220	0.844035	0.234893	2.04444
Protozoa	ENTA	Entamoeba histolytica	2008	Mortality	Rate per 100,000	MLI	Mali	Africa	All ages	14695700	1.44492	0.44403	3.21106
Protozoa	ENTA	Entamoeba histolytica	2008	Mortality	Rate per 100,000	MLT	Malta	Europe	<5 years	19900	0	0	0
Protozoa	ENTA	Entamoeba histolytica	2008	Mortality	Rate per 100,000	MLT	Malta	Europe	≥5 years	398160	0	0	0
Protozoa	ENTA	Entamoeba histolytica	2008	Mortality	Rate per 100,000	MLT	Malta	Europe	All ages	418060	0	0	0
Protozoa	ENTA	Entamoeba histolytica	2008	Mortality	Rate per 100,000	MMR	Myanmar	South-East Asia	<5 years	4653761	2.18876	0.803039	4.72391
Protozoa	ENTA	Entamoeba histolytica	2008	Mortality	Rate per 100,000	MMR	Myanmar	South-East Asia	≥5 years	43640648	0.184538	0.0618987	0.393717
Protozoa	ENTA	Entamoeba histolytica	2008	Mortality	Rate per 100,000	MMR	Myanmar	South-East Asia	All ages	48294409	0.377669	0.13992	0.800738
Protozoa	ENTA	Entamoeba histolytica	2008	Mortality	Rate per 100,000	MNE	Montenegro	Europe	<5 years	39482	0	0	0
Protozoa	ENTA	Entamoeba histolytica	2008	Mortality	Rate per 100,000	MNE	Montenegro	Europe	≥5 years	593592	0.00119081	0.000277143	0.00318567
Protozoa	ENTA	Entamoeba histolytica	2008	Mortality	Rate per 100,000	MNE	Montenegro	Europe	All ages	633074	0.00111654	0.000259859	0.002987
Protozoa	ENTA	Entamoeba histolytica	2008	Mortality	Rate per 100,000	MNG	Mongolia	Western Pacific	<5 years	250681	0.477285	0.0880591	1.18499
Protozoa	ENTA	Entamoeba histolytica	2008	Mortality	Rate per 100,000	MNG	Mongolia	Western Pacific	≥5 years	2369540	0.000788778	0.000143798	0.00216195
Protozoa	ENTA	Entamoeba histolytica	2008	Mortality	Rate per 100,000	MNG	Mongolia	Western Pacific	All ages	2620221	0.046376	0.00860898	0.115279
Protozoa	ENTA	Entamoeba histolytica	2008	Mortality	Rate per 100,000	MOZ	Mozambique	Africa	<5 years	3755362	1.70912	0.537162	3.75645
Protozoa	ENTA	Entamoeba histolytica	2008	Mortality	Rate per 100,000	MOZ	Mozambique	Africa	≥5 years	17787482	0.519598	0.150251	1.2603
Protozoa	ENTA	Entamoeba histolytica	2008	Mortality	Rate per 100,000	MOZ	Mozambique	Africa	All ages	21542844	0.726955	0.216034	1.586
Protozoa	ENTA	Entamoeba histolytica	2008	Mortality	Rate per 100,000	MRT	Mauritania	Africa	<5 years	530353	1.10211	0.413723	2.28455
Protozoa	ENTA	Entamoeba histolytica	2008	Mortality	Rate per 100,000	MRT	Mauritania	Africa	≥5 years	2603628	0.24054	0.0809608	0.539267
Protozoa	ENTA	Entamoeba histolytica	2008	Mortality	Rate per 100,000	MRT	Mauritania	Africa	All ages	3133981	0.38634	0.144752	0.836609
Protozoa	ENTA	Entamoeba histolytica	2008	Mortality	Rate per 100,000	MUS	Mauritius	Africa	<5 years	88579	0.0340151	0.00864117	0.0842586
Protozoa	ENTA	Entamoeba histolytica	2008	Mortality	Rate per 100,000	MUS	Mauritius	Africa	≥5 years	1183686	0.0218418	0.00649553	0.0556572
Protozoa	ENTA	Entamoeba histolytica	2008	Mortality	Rate per 100,000	MUS	Mauritius	Africa	All ages	1272265	0.0226894	0.00688089	0.0589111
Protozoa	ENTA	Entamoeba histolytica	2008	Mortality	Rate per 100,000	MWI	Malawi	Africa	<5 years	2537594	1.94158	0.589791	4.52314
Protozoa	ENTA	Entamoeba histolytica	2008	Mortality	Rate per 100,000	MWI	Malawi	Africa	≥5 years	11232559	1.00681	0.271725	2.48597
Protozoa	ENTA	Entamoeba histolytica	2008	Mortality	Rate per 100,000	MWI	Malawi	Africa	All ages	13770153	1.17907	0.338058	2.87438
Protozoa	ENTA	Entamoeba histolytica	2008	Mortality	Rate per 100,000	MYS	Malaysia	Western Pacific	<5 years	2607689	0.00998672	0.00246661	0.0240129
Protozoa	ENTA	Entamoeba histolytica	2008	Mortality	Rate per 100,000	MYS	Malaysia	Western Pacific	≥5 years	24679937	0.0432847	0.00994264	0.106458
Protozoa	ENTA	Entamoeba histolytica	2008	Mortality	Rate per 100,000	MYS	Malaysia	Western Pacific	All ages	27287626	0.0401026	0.00924941	0.0983725
Protozoa	ENTA	Entamoeba histolytica	2008	Mortality	Rate per 100,000	NAM	Namibia	Africa	<5 years	265696	0.777066	0.257479	1.83709
Protozoa	ENTA	Entamoeba histolytica	2008	Mortality	Rate per 100,000	NAM	Namibia	Africa	≥5 years	1766671	0.370629	0.114383	0.941743
Protozoa	ENTA	Entamoeba histolytica	2008	Mortality	Rate per 100,000	NAM	Namibia	Africa	All ages	2032367	0.423763	0.139183	1.083
Protozoa	ENTA	Entamoeba histolytica	2008	Mortality	Rate per 100,000	NER	Niger	Africa	<5 years	3102404	3.81802	1.47853	7.59284
Protozoa	ENTA	Entamoeba histolytica	2008	Mortality	Rate per 100,000	NER	Niger	Africa	≥5 years	11974576	1.31169	0.438998	3.04556
Protozoa	ENTA	Entamoeba histolytica	2008	Mortality	Rate per 100,000	NER	Niger	Africa	All ages	15076980	1.82742	0.655463	3.75698
Protozoa	ENTA	Entamoeba histolytica	2008	Mortality	Rate per 100,000	NGA	Nigeria	Africa	<5 years	27872040	4.50423	1.48046	10.0767
Protozoa	ENTA	Entamoeba histolytica	2008	Mortality	Rate per 100,000	NGA	Nigeria	Africa	≥5 years	127523374	0.518382	0.156166	1.24598
Protozoa	ENTA	Entamoeba histolytica	2008	Mortality	Rate per 100,000	NGA	Nigeria	Africa	All ages	155395414	1.23329	0.418311	2.65678
Protozoa	ENTA	Entamoeba histolytica	2008	Mortality	Rate per 100,000	NIC	Nicaragua	Americas	<5 years	660079	0.756924	0.167236	1.89636
Protozoa	ENTA	Entamoeba histolytica	2008	Mortality	Rate per 100,000	NIC	Nicaragua	Americas	≥5 years	4876653	0.0302183	0.00577104	0.0817337
Protozoa	ENTA	Entamoeba histolytica	2008	Mortality	Rate per 100,000	NIC	Nicaragua	Americas	All ages	5536732	0.116855	0.0252537	0.288221
Protozoa	ENTA	Entamoeba histolytica	2008	Mortality	Rate per 100,000	NIU	Niue	Western Pacific	<5 years	164	0	0	0
Protozoa	ENTA	Entamoeba histolytica	2008	Mortality	Rate per 100,000	NIU	Niue	Western Pacific	≥5 years	1617	0	0	0
Protozoa	ENTA	Entamoeba histolytica	2008	Mortality	Rate per 100,000	NIU	Niue	Western Pacific	All ages	1781	0	0	0
Protozoa	ENTA	Entamoeba histolytica	2008	Mortality	Rate per 100,000	NLD	Netherlands	Europe	<5 years	955652	0	0	0
Protozoa	ENTA	Entamoeba histolytica	2008	Mortality	Rate per 100,000	NLD	Netherlands	Europe	≥5 years	15600365	0	0	0
Protozoa	ENTA	Entamoeba histolytica	2008	Mortality	Rate per 100,000	NLD	Netherlands	Europe	All ages	16556017	0	0	0
Protozoa	ENTA	Entamoeba histolytica	2008	Mortality	Rate per 100,000	NOR	Norway	Europe	<5 years	293804	0	0	0
Protozoa	ENTA	Entamoeba histolytica	2008	Mortality	Rate per 100,000	NOR	Norway	Europe	≥5 years	4443274	0	0	0
Protozoa	ENTA	Entamoeba histolytica	2008	Mortality	Rate per 100,000	NOR	Norway	Europe	All ages	4737078	0	0	0
Protozoa	ENTA	Entamoeba histolytica	2008	Mortality	Rate per 100,000	NPL	Nepal	South-East Asia	<5 years	3211059	0.768959	0.264847	1.69189
Protozoa	ENTA	Entamoeba histolytica	2008	Mortality	Rate per 100,000	NPL	Nepal	South-East Asia	≥5 years	23683563	0.315944	0.0967107	0.699967
Protozoa	ENTA	Entamoeba histolytica	2008	Mortality	Rate per 100,000	NPL	Nepal	South-East Asia	All ages	26894622	0.370031	0.118725	0.790116
Protozoa	ENTA	Entamoeba histolytica	2008	Mortality	Rate per 100,000	NRU	Nauru	Western Pacific	<5 years	1339	0	0	0
Protozoa	ENTA	Entamoeba histolytica	2008	Mortality	Rate per 100,000	NRU	Nauru	Western Pacific	≥5 years	8675	0	0	0
Protozoa	ENTA	Entamoeba histolytica	2008	Mortality	Rate per 100,000	NRU	Nauru	Western Pacific	All ages	10014	0	0	0
Protozoa	ENTA	Entamoeba histolytica	2008	Mortality	Rate per 100,000	NZL	New Zealand	Western Pacific	<5 years	297107	0	0	0
Protozoa	ENTA	Entamoeba histolytica	2008	Mortality	Rate per 100,000	NZL	New Zealand	Western Pacific	≥5 years	3945067	0	0	0
Protozoa	ENTA	Entamoeba histolytica	2008	Mortality	Rate per 100,000	NZL	New Zealand	Western Pacific	All ages	4242174	0	0	0
Protozoa	ENTA	Entamoeba histolytica	2008	Mortality	Rate per 100,000	OMN	Oman	Eastern Mediterranean	<5 years	268053	0	0	0
Protozoa	ENTA	Entamoeba histolytica	2008	Mortality	Rate per 100,000	OMN	Oman	Eastern Mediterranean	≥5 years	2329964	0	0	0
Protozoa	ENTA	Entamoeba histolytica	2008	Mortality	Rate per 100,000	OMN	Oman	Eastern Mediterranean	All ages	2598017	0	0	0
Protozoa	ENTA	Entamoeba histolytica	2008	Mortality	Rate per 100,000	PAK	Pakistan	Eastern Mediterranean	<5 years	26880257	2.37986	0.771222	5.70469
Protozoa	ENTA	Entamoeba histolytica	2008	Mortality	Rate per 100,000	PAK	Pakistan	Eastern Mediterranean	≥5 years	160246300	0.469593	0.134067	1.14971
Protozoa	ENTA	Entamoeba histolytica	2008	Mortality	Rate per 100,000	PAK	Pakistan	Eastern Mediterranean	All ages	187126557	0.743998	0.226955	1.67711
Protozoa	ENTA	Entamoeba histolytica	2008	Mortality	Rate per 100,000	PAN	Panama	Americas	<5 years	360444	0	0	0
Protozoa	ENTA	Entamoeba histolytica	2008	Mortality	Rate per 100,000	PAN	Panama	Americas	≥5 years	3108443	0	0	0
Protozoa	ENTA	Entamoeba histolytica	2008	Mortality	Rate per 100,000	PAN	Panama	Americas	All ages	3468887	0	0	0
Protozoa	ENTA	Entamoeba histolytica	2008	Mortality	Rate per 100,000	PER	Peru	Americas	<5 years	2973676	0.208605	0.0505305	0.50872
Protozoa	ENTA	Entamoeba histolytica	2008	Mortality	Rate per 100,000	PER	Peru	Americas	≥5 years	25656200	0.0231633	0.00508118	0.0628971
Protozoa	ENTA	Entamoeba histolytica	2008	Mortality	Rate per 100,000	PER	Peru	Americas	All ages	28629876	0.0424245	0.00989213	0.106122
Protozoa	ENTA	Entamoeba histolytica	2008	Mortality	Rate per 100,000	PHL	Philippines	Western Pacific	<5 years	11674659	0.529981	0.100845	1.3629
Protozoa	ENTA	Entamoeba histolytica	2008	Mortality	Rate per 100,000	PHL	Philippines	Western Pacific	≥5 years	80269892	0.0587903	0.0103934	0.157282
Protozoa	ENTA	Entamoeba histolytica	2008	Mortality	Rate per 100,000	PHL	Philippines	Western Pacific	All ages	91944551	0.11862	0.0232175	0.290287
Protozoa	ENTA	Entamoeba histolytica	2008	Mortality	Rate per 100,000	PLW	Palau	Western Pacific	<5 years	1302	0.55592	0.130368	1.35406
Protozoa	ENTA	Entamoeba histolytica	2008	Mortality	Rate per 100,000	PLW	Palau	Western Pacific	≥5 years	17851	0.184449	0.0399707	0.502972
Protozoa	ENTA	Entamoeba histolytica	2008	Mortality	Rate per 100,000	PLW	Palau	Western Pacific	All ages	19153	0.209701	0.0458203	0.573244
Protozoa	ENTA	Entamoeba histolytica	2008	Mortality	Rate per 100,000	PNG	Papua New Guinea	Western Pacific	<5 years	1004240	1.05555	0.189936	2.74547
Protozoa	ENTA	Entamoeba histolytica	2008	Mortality	Rate per 100,000	PNG	Papua New Guinea	Western Pacific	≥5 years	6067859	0.157291	0.0259778	0.418737
Protozoa	ENTA	Entamoeba histolytica	2008	Mortality	Rate per 100,000	PNG	Papua New Guinea	Western Pacific	All ages	7072099	0.284844	0.054534	0.716338
Protozoa	ENTA	Entamoeba histolytica	2008	Mortality	Rate per 100,000	POL	Poland	Europe	<5 years	1824606	0	0	0
Protozoa	ENTA	Entamoeba histolytica	2008	Mortality	Rate per 100,000	POL	Poland	Europe	≥5 years	36177049	0	0	0
Protozoa	ENTA	Entamoeba histolytica	2008	Mortality	Rate per 100,000	POL	Poland	Europe	All ages	38001655	0	0	0
Protozoa	ENTA	Entamoeba histolytica	2008	Mortality	Rate per 100,000	PRK	North Korea	South-East Asia	<5 years	1696599	0.479296	0.176957	1.06364
Protozoa	ENTA	Entamoeba histolytica	2008	Mortality	Rate per 100,000	PRK	North Korea	South-East Asia	≥5 years	23008537	0.00481273	0.00153644	0.0108392
Protozoa	ENTA	Entamoeba histolytica	2008	Mortality	Rate per 100,000	PRK	North Korea	South-East Asia	All ages	24705136	0.0373973	0.0140886	0.0811896
Protozoa	ENTA	Entamoeba histolytica	2008	Mortality	Rate per 100,000	PRT	Portugal	Europe	<5 years	531818	0	0	0
Protozoa	ENTA	Entamoeba histolytica	2008	Mortality	Rate per 100,000	PRT	Portugal	Europe	≥5 years	10026375	0	0	0
Protozoa	ENTA	Entamoeba histolytica	2008	Mortality	Rate per 100,000	PRT	Portugal	Europe	All ages	10558193	0	0	0
Protozoa	ENTA	Entamoeba histolytica	2008	Mortality	Rate per 100,000	PRY	Paraguay	Americas	<5 years	617112	0.29952	0.0836718	0.773838
Protozoa	ENTA	Entamoeba histolytica	2008	Mortality	Rate per 100,000	PRY	Paraguay	Americas	≥5 years	4968890	0.0249145	0.006457	0.0654739
Protozoa	ENTA	Entamoeba histolytica	2008	Mortality	Rate per 100,000	PRY	Paraguay	Americas	All ages	5586002	0.0552515	0.0157244	0.140243
Protozoa	ENTA	Entamoeba histolytica	2008	Mortality	Rate per 100,000	QAT	Qatar	Eastern Mediterranean	<5 years	74626	0	0	0
Protozoa	ENTA	Entamoeba histolytica	2008	Mortality	Rate per 100,000	QAT	Qatar	Eastern Mediterranean	≥5 years	1262497	0	0	0
Protozoa	ENTA	Entamoeba histolytica	2008	Mortality	Rate per 100,000	QAT	Qatar	Eastern Mediterranean	All ages	1337123	0	0	0
Protozoa	ENTA	Entamoeba histolytica	2008	Mortality	Rate per 100,000	ROU	Romania	Europe	<5 years	1052226	0	0	0
Protozoa	ENTA	Entamoeba histolytica	2008	Mortality	Rate per 100,000	ROU	Romania	Europe	≥5 years	19738903	0	0	0
Protozoa	ENTA	Entamoeba histolytica	2008	Mortality	Rate per 100,000	ROU	Romania	Europe	All ages	20791129	0	0	0
Protozoa	ENTA	Entamoeba histolytica	2008	Mortality	Rate per 100,000	RUS	Russia	Europe	<5 years	7478201	0.04323	0.0123499	0.109123
Protozoa	ENTA	Entamoeba histolytica	2008	Mortality	Rate per 100,000	RUS	Russia	Europe	≥5 years	136331096	0.00582319	0.00141267	0.0149861
Protozoa	ENTA	Entamoeba histolytica	2008	Mortality	Rate per 100,000	RUS	Russia	Europe	All ages	143809297	0.00776838	0.00207169	0.0195237
Protozoa	ENTA	Entamoeba histolytica	2008	Mortality	Rate per 100,000	RWA	Rwanda	Africa	<5 years	1621931	1.8788	0.701682	3.84392
Protozoa	ENTA	Entamoeba histolytica	2008	Mortality	Rate per 100,000	RWA	Rwanda	Africa	≥5 years	8054625	0.355311	0.109875	0.861029
Protozoa	ENTA	Entamoeba histolytica	2008	Mortality	Rate per 100,000	RWA	Rwanda	Africa	All ages	9676556	0.61067	0.213153	1.31153
Protozoa	ENTA	Entamoeba histolytica	2008	Mortality	Rate per 100,000	SAU	Saudi Arabia	Eastern Mediterranean	<5 years	2376598	0	0	0
Protozoa	ENTA	Entamoeba histolytica	2008	Mortality	Rate per 100,000	SAU	Saudi Arabia	Eastern Mediterranean	≥5 years	20448888	0	0	0
Protozoa	ENTA	Entamoeba histolytica	2008	Mortality	Rate per 100,000	SAU	Saudi Arabia	Eastern Mediterranean	All ages	22825486	0	0	0
Protozoa	ENTA	Entamoeba histolytica	2008	Mortality	Rate per 100,000	SDN	Sudan	Eastern Mediterranean	<5 years	5715228	2.00782	0.501662	5.7595
Protozoa	ENTA	Entamoeba histolytica	2008	Mortality	Rate per 100,000	SDN	Sudan	Eastern Mediterranean	≥5 years	27444434	0.0756217	0.0141064	0.240232
Protozoa	ENTA	Entamoeba histolytica	2008	Mortality	Rate per 100,000	SDN	Sudan	Eastern Mediterranean	All ages	33159662	0.408646	0.0978194	1.12541
Protozoa	ENTA	Entamoeba histolytica	2008	Mortality	Rate per 100,000	SEAR	South-East Asian Region	South-East Asia	<5 years	188464299	1.26495	0.494134	2.78047
Protozoa	ENTA	Entamoeba histolytica	2008	Mortality	Rate per 100,000	SEAR	South-East Asian Region	South-East Asia	≥5 years	1588097141	0.969007	0.324112	2.39044
Protozoa	ENTA	Entamoeba histolytica	2008	Mortality	Rate per 100,000	SEAR	South-East Asian Region	South-East Asia	All ages	1776561440	1.0004	0.35067	2.44398
Protozoa	ENTA	Entamoeba histolytica	2008	Mortality	Rate per 100,000	SEN	Senegal	Africa	<5 years	1965861	1.74155	0.657915	3.64005
Protozoa	ENTA	Entamoeba histolytica	2008	Mortality	Rate per 100,000	SEN	Senegal	Africa	≥5 years	9941175	0.485233	0.170015	1.02499
Protozoa	ENTA	Entamoeba histolytica	2008	Mortality	Rate per 100,000	SEN	Senegal	Africa	All ages	11907036	0.692652	0.26272	1.46429
Protozoa	ENTA	Entamoeba histolytica	2008	Mortality	Rate per 100,000	SGP	Singapore	Western Pacific	<5 years	217769	0	0	0
Protozoa	ENTA	Entamoeba histolytica	2008	Mortality	Rate per 100,000	SGP	Singapore	Western Pacific	≥5 years	4487839	0	0	0
Protozoa	ENTA	Entamoeba histolytica	2008	Mortality	Rate per 100,000	SGP	Singapore	Western Pacific	All ages	4705608	0	0	0
Protozoa	ENTA	Entamoeba histolytica	2008	Mortality	Rate per 100,000	SLB	Solomon Islands	Western Pacific	<5 years	78447	0.294179	0.0508195	0.743956
Protozoa	ENTA	Entamoeba histolytica	2008	Mortality	Rate per 100,000	SLB	Solomon Islands	Western Pacific	≥5 years	426001	0.209853	0.0346571	0.561514
Protozoa	ENTA	Entamoeba histolytica	2008	Mortality	Rate per 100,000	SLB	Solomon Islands	Western Pacific	All ages	504448	0.222967	0.0393998	0.563535
Protozoa	ENTA	Entamoeba histolytica	2008	Mortality	Rate per 100,000	SLE	Sierra Leone	Africa	<5 years	974838	4.60404	1.8098	9.01816
Protozoa	ENTA	Entamoeba histolytica	2008	Mortality	Rate per 100,000	SLE	Sierra Leone	Africa	≥5 years	4844366	0.933482	0.323634	2.07966
Protozoa	ENTA	Entamoeba histolytica	2008	Mortality	Rate per 100,000	SLE	Sierra Leone	Africa	All ages	5819204	1.54838	0.574726	3.19338
Protozoa	ENTA	Entamoeba histolytica	2008	Mortality	Rate per 100,000	SLV	El Salvador	Americas	<5 years	597074	0.290735	0.0799758	0.77414
Protozoa	ENTA	Entamoeba histolytica	2008	Mortality	Rate per 100,000	SLV	El Salvador	Americas	≥5 years	5422706	0.114311	0.027697	0.32264
Protozoa	ENTA	Entamoeba histolytica	2008	Mortality	Rate per 100,000	SLV	El Salvador	Americas	All ages	6019780	0.131809	0.0360736	0.352086
Protozoa	ENTA	Entamoeba histolytica	2008	Mortality	Rate per 100,000	SMR	San Marino	Europe	<5 years	1563	0	0	0
Protozoa	ENTA	Entamoeba histolytica	2008	Mortality	Rate per 100,000	SMR	San Marino	Europe	≥5 years	27943	0	0	0
Protozoa	ENTA	Entamoeba histolytica	2008	Mortality	Rate per 100,000	SMR	San Marino	Europe	All ages	29506	0	0	0
Protozoa	ENTA	Entamoeba histolytica	2008	Mortality	Rate per 100,000	SOM	Somalia	Eastern Mediterranean	<5 years	2293999	8.28443	2.08432	22.4832
Protozoa	ENTA	Entamoeba histolytica	2008	Mortality	Rate per 100,000	SOM	Somalia	Eastern Mediterranean	≥5 years	9222967	1.60837	0.390864	4.48364
Protozoa	ENTA	Entamoeba histolytica	2008	Mortality	Rate per 100,000	SOM	Somalia	Eastern Mediterranean	All ages	11516966	2.93814	0.738982	7.89627
Protozoa	ENTA	Entamoeba histolytica	2008	Mortality	Rate per 100,000	SRB	Serbia	Europe	<5 years	353235	0	0	0
Protozoa	ENTA	Entamoeba histolytica	2008	Mortality	Rate per 100,000	SRB	Serbia	Europe	≥5 years	7115435	0.00710425	0.00169034	0.0190925
Protozoa	ENTA	Entamoeba histolytica	2008	Mortality	Rate per 100,000	SRB	Serbia	Europe	All ages	7468670	0.00676825	0.00161039	0.0181895
Protozoa	ENTA	Entamoeba histolytica	2008	Mortality	Rate per 100,000	SSD	South Sudan	Africa	<5 years	1540016	2.64886	0.97148	5.35589
Protozoa	ENTA	Entamoeba histolytica	2008	Mortality	Rate per 100,000	SSD	South Sudan	Africa	≥5 years	7060723	0.946666	0.294416	2.16054
Protozoa	ENTA	Entamoeba histolytica	2008	Mortality	Rate per 100,000	SSD	South Sudan	Africa	All ages	8600739	1.25145	0.447659	2.61269
Protozoa	ENTA	Entamoeba histolytica	2008	Mortality	Rate per 100,000	STP	Sao Tome and Principe	Africa	<5 years	28489	0.720743	0.256273	1.53553
Protozoa	ENTA	Entamoeba histolytica	2008	Mortality	Rate per 100,000	STP	Sao Tome and Principe	Africa	≥5 years	143255	0.178955	0.0605984	0.399818
Protozoa	ENTA	Entamoeba histolytica	2008	Mortality	Rate per 100,000	STP	Sao Tome and Principe	Africa	All ages	171744	0.268827	0.0984447	0.564268
Protozoa	ENTA	Entamoeba histolytica	2008	Mortality	Rate per 100,000	SUR	Suriname	Americas	<5 years	55324	0.0461491	0.00779162	0.13159
Protozoa	ENTA	Entamoeba histolytica	2008	Mortality	Rate per 100,000	SUR	Suriname	Americas	≥5 years	478776	0.0664537	0.0173567	0.182724
Protozoa	ENTA	Entamoeba histolytica	2008	Mortality	Rate per 100,000	SUR	Suriname	Americas	All ages	534100	0.0643505	0.0166702	0.174819
Protozoa	ENTA	Entamoeba histolytica	2008	Mortality	Rate per 100,000	SVK	Slovakia	Europe	<5 years	267267	0	0	0
Protozoa	ENTA	Entamoeba histolytica	2008	Mortality	Rate per 100,000	SVK	Slovakia	Europe	≥5 years	5109834	0	0	0
Protozoa	ENTA	Entamoeba histolytica	2008	Mortality	Rate per 100,000	SVK	Slovakia	Europe	All ages	5377101	0	0	0
Protozoa	ENTA	Entamoeba histolytica	2008	Mortality	Rate per 100,000	SVN	Slovenia	Europe	<5 years	92948	0	0	0
Protozoa	ENTA	Entamoeba histolytica	2008	Mortality	Rate per 100,000	SVN	Slovenia	Europe	≥5 years	1929036	0	0	0
Protozoa	ENTA	Entamoeba histolytica	2008	Mortality	Rate per 100,000	SVN	Slovenia	Europe	All ages	2021984	0	0	0
Protozoa	ENTA	Entamoeba histolytica	2008	Mortality	Rate per 100,000	SWE	Sweden	Europe	<5 years	525307	0	0	0
Protozoa	ENTA	Entamoeba histolytica	2008	Mortality	Rate per 100,000	SWE	Sweden	Europe	≥5 years	8657868	0	0	0
Protozoa	ENTA	Entamoeba histolytica	2008	Mortality	Rate per 100,000	SWE	Sweden	Europe	All ages	9183175	0	0	0
Protozoa	ENTA	Entamoeba histolytica	2008	Mortality	Rate per 100,000	SWZ	Eswatini	Africa	<5 years	153114	1.63391	0.606715	3.41355
Protozoa	ENTA	Entamoeba histolytica	2008	Mortality	Rate per 100,000	SWZ	Eswatini	Africa	≥5 years	941251	0.415865	0.143786	0.90007
Protozoa	ENTA	Entamoeba histolytica	2008	Mortality	Rate per 100,000	SWZ	Eswatini	Africa	All ages	1094365	0.586283	0.212371	1.27228
Protozoa	ENTA	Entamoeba histolytica	2008	Mortality	Rate per 100,000	SYC	Seychelles	Africa	<5 years	7211	0.0329066	0.00563294	0.0940508
Protozoa	ENTA	Entamoeba histolytica	2008	Mortality	Rate per 100,000	SYC	Seychelles	Africa	≥5 years	84799	0.0731529	0.0210311	0.183217
Protozoa	ENTA	Entamoeba histolytica	2008	Mortality	Rate per 100,000	SYC	Seychelles	Africa	All ages	92010	0.0699987	0.0201244	0.174858
Protozoa	ENTA	Entamoeba histolytica	2008	Mortality	Rate per 100,000	SYR	Syria	Eastern Mediterranean	<5 years	2802942	0.0438428	0.0116402	0.112489
Protozoa	ENTA	Entamoeba histolytica	2008	Mortality	Rate per 100,000	SYR	Syria	Eastern Mediterranean	≥5 years	18746523	0.00681365	0.00157384	0.0185562
Protozoa	ENTA	Entamoeba histolytica	2008	Mortality	Rate per 100,000	SYR	Syria	Eastern Mediterranean	All ages	21549465	0.01163	0.00286683	0.0308376
Protozoa	ENTA	Entamoeba histolytica	2008	Mortality	Rate per 100,000	TCD	Chad	Africa	<5 years	2283799	5.76762	2.19222	11.7401
Protozoa	ENTA	Entamoeba histolytica	2008	Mortality	Rate per 100,000	TCD	Chad	Africa	≥5 years	8980558	1.11275	0.372232	2.45785
Protozoa	ENTA	Entamoeba histolytica	2008	Mortality	Rate per 100,000	TCD	Chad	Africa	All ages	11264357	2.0565	0.751453	4.32906
Protozoa	ENTA	Entamoeba histolytica	2008	Mortality	Rate per 100,000	TGO	Togo	Africa	<5 years	1015001	1.96164	0.735057	3.90858
Protozoa	ENTA	Entamoeba histolytica	2008	Mortality	Rate per 100,000	TGO	Togo	Africa	≥5 years	5259819	0.704475	0.240434	1.55327
Protozoa	ENTA	Entamoeba histolytica	2008	Mortality	Rate per 100,000	TGO	Togo	Africa	All ages	6274820	0.907831	0.322122	1.92565
Protozoa	ENTA	Entamoeba histolytica	2008	Mortality	Rate per 100,000	THA	Thailand	South-East Asia	<5 years	4404516	0.0474923	0.0135865	0.122195
Protozoa	ENTA	Entamoeba histolytica	2008	Mortality	Rate per 100,000	THA	Thailand	South-East Asia	≥5 years	62960796	0.150558	0.0407051	0.408621
Protozoa	ENTA	Entamoeba histolytica	2008	Mortality	Rate per 100,000	THA	Thailand	South-East Asia	All ages	67365312	0.143819	0.0392258	0.389802
Protozoa	ENTA	Entamoeba histolytica	2008	Mortality	Rate per 100,000	TJK	Tajikistan	Europe	<5 years	964370	1.07182	0.310782	2.76276
Protozoa	ENTA	Entamoeba histolytica	2008	Mortality	Rate per 100,000	TJK	Tajikistan	Europe	≥5 years	6300292	0.0220672	0.00642147	0.0570916
Protozoa	ENTA	Entamoeba histolytica	2008	Mortality	Rate per 100,000	TJK	Tajikistan	Europe	All ages	7264662	0.16142	0.0469659	0.421058
Protozoa	ENTA	Entamoeba histolytica	2008	Mortality	Rate per 100,000	TKM	Turkmenistan	Europe	<5 years	550003	0.945163	0.259039	2.47593
Protozoa	ENTA	Entamoeba histolytica	2008	Mortality	Rate per 100,000	TKM	Turkmenistan	Europe	≥5 years	4743253	0.00889524	0.00220196	0.022512
Protozoa	ENTA	Entamoeba histolytica	2008	Mortality	Rate per 100,000	TKM	Turkmenistan	Europe	All ages	5293256	0.106179	0.0293968	0.275989
Protozoa	ENTA	Entamoeba histolytica	2008	Mortality	Rate per 100,000	TLS	Timor-Leste	South-East Asia	<5 years	160977	2.22131	0.777561	4.56012
Protozoa	ENTA	Entamoeba histolytica	2008	Mortality	Rate per 100,000	TLS	Timor-Leste	South-East Asia	≥5 years	858006	0.16347	0.053277	0.378611
Protozoa	ENTA	Entamoeba histolytica	2008	Mortality	Rate per 100,000	TLS	Timor-Leste	South-East Asia	All ages	1018983	0.488564	0.174548	1.0445
Protozoa	ENTA	Entamoeba histolytica	2008	Mortality	Rate per 100,000	TON	Tonga	Western Pacific	<5 years	14596	0.046685	0.010716	0.128977
Protozoa	ENTA	Entamoeba histolytica	2008	Mortality	Rate per 100,000	TON	Tonga	Western Pacific	≥5 years	92318	0.0453537	0.00960225	0.109087
Protozoa	ENTA	Entamoeba histolytica	2008	Mortality	Rate per 100,000	TON	Tonga	Western Pacific	All ages	106914	0.0455354	0.0103601	0.108587
Protozoa	ENTA	Entamoeba histolytica	2008	Mortality	Rate per 100,000	TTO	Trinidad and Tobago	Americas	<5 years	94045	0	0	0
Protozoa	ENTA	Entamoeba histolytica	2008	Mortality	Rate per 100,000	TTO	Trinidad and Tobago	Americas	≥5 years	1274677	0	0	0
Protozoa	ENTA	Entamoeba histolytica	2008	Mortality	Rate per 100,000	TTO	Trinidad and Tobago	Americas	All ages	1368722	0	0	0
Protozoa	ENTA	Entamoeba histolytica	2008	Mortality	Rate per 100,000	TUN	Tunisia	Eastern Mediterranean	<5 years	852608	0.0487108	0.0165891	0.115992
Protozoa	ENTA	Entamoeba histolytica	2008	Mortality	Rate per 100,000	TUN	Tunisia	Eastern Mediterranean	≥5 years	9637961	0.0124118	0.00335152	0.0315587
Protozoa	ENTA	Entamoeba histolytica	2008	Mortality	Rate per 100,000	TUN	Tunisia	Eastern Mediterranean	All ages	10490569	0.015362	0.00461692	0.0389839
Protozoa	ENTA	Entamoeba histolytica	2008	Mortality	Rate per 100,000	TUR	Turkey	Europe	<5 years	6306528	0.0214871	0.00529778	0.0593181
Protozoa	ENTA	Entamoeba histolytica	2008	Mortality	Rate per 100,000	TUR	Turkey	Europe	≥5 years	64795717	0.0157284	0.00358481	0.0413462
Protozoa	ENTA	Entamoeba histolytica	2008	Mortality	Rate per 100,000	TUR	Turkey	Europe	All ages	71102245	0.0162392	0.00376715	0.0425697
Protozoa	ENTA	Entamoeba histolytica	2008	Mortality	Rate per 100,000	TUV	Tuvalu	Western Pacific	<5 years	1158	1.39448	0.336356	3.35213
Protozoa	ENTA	Entamoeba histolytica	2008	Mortality	Rate per 100,000	TUV	Tuvalu	Western Pacific	≥5 years	9092	0.881809	0.198939	2.21436
Protozoa	ENTA	Entamoeba histolytica	2008	Mortality	Rate per 100,000	TUV	Tuvalu	Western Pacific	All ages	10250	0.939728	0.214314	2.26401
Protozoa	ENTA	Entamoeba histolytica	2008	Mortality	Rate per 100,000	TZA	Tanzania	Africa	<5 years	7451370	1.36875	0.460086	3.07502
Protozoa	ENTA	Entamoeba histolytica	2008	Mortality	Rate per 100,000	TZA	Tanzania	Africa	≥5 years	34559889	0.403553	0.122475	0.93173
Protozoa	ENTA	Entamoeba histolytica	2008	Mortality	Rate per 100,000	TZA	Tanzania	Africa	All ages	42011259	0.574745	0.188522	1.27958
Protozoa	ENTA	Entamoeba histolytica	2008	Mortality	Rate per 100,000	UGA	Uganda	Africa	<5 years	5850115	1.00555	0.378298	2.00462
Protozoa	ENTA	Entamoeba histolytica	2008	Mortality	Rate per 100,000	UGA	Uganda	Africa	≥5 years	24240870	0.39619	0.134525	0.915912
Protozoa	ENTA	Entamoeba histolytica	2008	Mortality	Rate per 100,000	UGA	Uganda	Africa	All ages	30090985	0.514657	0.181396	1.08389
Protozoa	ENTA	Entamoeba histolytica	2008	Mortality	Rate per 100,000	UKR	Ukraine	Europe	<5 years	2187166	0.0374552	0.00937024	0.109481
Protozoa	ENTA	Entamoeba histolytica	2008	Mortality	Rate per 100,000	UKR	Ukraine	Europe	≥5 years	44741912	0.00096308	0.000288856	0.00249409
Protozoa	ENTA	Entamoeba histolytica	2008	Mortality	Rate per 100,000	UKR	Ukraine	Europe	All ages	46929078	0.00266382	0.00071371	0.00762768
Protozoa	ENTA	Entamoeba histolytica	2008	Mortality	Rate per 100,000	URY	Uruguay	Americas	<5 years	240465	0	0	0
Protozoa	ENTA	Entamoeba histolytica	2008	Mortality	Rate per 100,000	URY	Uruguay	Americas	≥5 years	3058021	0	0	0
Protozoa	ENTA	Entamoeba histolytica	2008	Mortality	Rate per 100,000	URY	Uruguay	Americas	All ages	3298486	0	0	0
Protozoa	ENTA	Entamoeba histolytica	2008	Mortality	Rate per 100,000	USA	United States	Americas	<5 years	20457834	0	0	0
Protozoa	ENTA	Entamoeba histolytica	2008	Mortality	Rate per 100,000	USA	United States	Americas	≥5 years	282963122	0	0	0
Protozoa	ENTA	Entamoeba histolytica	2008	Mortality	Rate per 100,000	USA	United States	Americas	All ages	303420956	0	0	0
Protozoa	ENTA	Entamoeba histolytica	2008	Mortality	Rate per 100,000	UZB	Uzbekistan	Europe	<5 years	2647252	0.620419	0.148209	1.73512
Protozoa	ENTA	Entamoeba histolytica	2008	Mortality	Rate per 100,000	UZB	Uzbekistan	Europe	≥5 years	24628696	0.00499107	0.00150069	0.0128415
Protozoa	ENTA	Entamoeba histolytica	2008	Mortality	Rate per 100,000	UZB	Uzbekistan	Europe	All ages	27275948	0.0647211	0.0161841	0.176619
Protozoa	ENTA	Entamoeba histolytica	2008	Mortality	Rate per 100,000	VCT	Saint Vincent and the Grenadines	Americas	<5 years	9089	0	0	0
Protozoa	ENTA	Entamoeba histolytica	2008	Mortality	Rate per 100,000	VCT	Saint Vincent and the Grenadines	Americas	≥5 years	102194	0.0244438	0.0066648	0.0642913
Protozoa	ENTA	Entamoeba histolytica	2008	Mortality	Rate per 100,000	VCT	Saint Vincent and the Grenadines	Americas	All ages	111283	0.0224474	0.00612046	0.0590403
Protozoa	ENTA	Entamoeba histolytica	2008	Mortality	Rate per 100,000	VEN	Venezuela	Americas	<5 years	2925959	0.156843	0.0289619	0.382524
Protozoa	ENTA	Entamoeba histolytica	2008	Mortality	Rate per 100,000	VEN	Venezuela	Americas	≥5 years	24931622	0.0486966	0.00873587	0.131344
Protozoa	ENTA	Entamoeba histolytica	2008	Mortality	Rate per 100,000	VEN	Venezuela	Americas	All ages	27857581	0.0600556	0.0108148	0.155145
Protozoa	ENTA	Entamoeba histolytica	2008	Mortality	Rate per 100,000	VNM	Vietnam	Western Pacific	<5 years	7179977	0.206221	0.0388966	0.54482
Protozoa	ENTA	Entamoeba histolytica	2008	Mortality	Rate per 100,000	VNM	Vietnam	Western Pacific	≥5 years	77206160	0.0335345	0.00594953	0.0898432
Protozoa	ENTA	Entamoeba histolytica	2008	Mortality	Rate per 100,000	VNM	Vietnam	Western Pacific	All ages	84386137	0.0482275	0.00899923	0.122558
Protozoa	ENTA	Entamoeba histolytica	2008	Mortality	Rate per 100,000	VUT	Vanuatu	Western Pacific	<5 years	32017	0.291333	0.0539704	0.768579
Protozoa	ENTA	Entamoeba histolytica	2008	Mortality	Rate per 100,000	VUT	Vanuatu	Western Pacific	≥5 years	191990	0.214548	0.0351978	0.573754
Protozoa	ENTA	Entamoeba histolytica	2008	Mortality	Rate per 100,000	VUT	Vanuatu	Western Pacific	All ages	224007	0.225523	0.0394067	0.621352
Protozoa	ENTA	Entamoeba histolytica	2008	Mortality	Rate per 100,000	WPR	Western Pacific Region	Western Pacific	<5 years	116591951	0.185657	0.0478332	0.462011
Protozoa	ENTA	Entamoeba histolytica	2008	Mortality	Rate per 100,000	WPR	Western Pacific Region	Western Pacific	≥5 years	1655570634	0.0119589	0.00295025	0.02871
Protozoa	ENTA	Entamoeba histolytica	2008	Mortality	Rate per 100,000	WPR	Western Pacific Region	Western Pacific	All ages	1772162585	0.0233866	0.00596931	0.0544296
Protozoa	ENTA	Entamoeba histolytica	2008	Mortality	Rate per 100,000	WSM	Samoa	Western Pacific	<5 years	26014	0.150951	0.0281031	0.394101
Protozoa	ENTA	Entamoeba histolytica	2008	Mortality	Rate per 100,000	WSM	Samoa	Western Pacific	≥5 years	163402	0.0576172	0.0104854	0.1584
Protozoa	ENTA	Entamoeba histolytica	2008	Mortality	Rate per 100,000	WSM	Samoa	Western Pacific	All ages	189416	0.0704355	0.0133662	0.182695
Protozoa	ENTA	Entamoeba histolytica	2008	Mortality	Rate per 100,000	YEM	Yemen	Eastern Mediterranean	<5 years	4129502	1.72365	0.473534	4.72526
Protozoa	ENTA	Entamoeba histolytica	2008	Mortality	Rate per 100,000	YEM	Yemen	Eastern Mediterranean	≥5 years	20581568	0.064522	0.0159571	0.180062
Protozoa	ENTA	Entamoeba histolytica	2008	Mortality	Rate per 100,000	YEM	Yemen	Eastern Mediterranean	All ages	24711070	0.341781	0.0947474	0.935002
Protozoa	ENTA	Entamoeba histolytica	2008	Mortality	Rate per 100,000	ZAF	South Africa	Africa	<5 years	5242712	1.04812	0.309575	2.44414
Protozoa	ENTA	Entamoeba histolytica	2008	Mortality	Rate per 100,000	ZAF	South Africa	Africa	≥5 years	45555800	0.380238	0.0993922	1.01496
Protozoa	ENTA	Entamoeba histolytica	2008	Mortality	Rate per 100,000	ZAF	South Africa	Africa	All ages	50798512	0.449168	0.122027	1.11959
Protozoa	ENTA	Entamoeba histolytica	2008	Mortality	Rate per 100,000	ZMB	Zambia	Africa	<5 years	2361500	1.33081	0.406478	2.94532
Protozoa	ENTA	Entamoeba histolytica	2008	Mortality	Rate per 100,000	ZMB	Zambia	Africa	≥5 years	10430418	0.414253	0.116089	0.926479
Protozoa	ENTA	Entamoeba histolytica	2008	Mortality	Rate per 100,000	ZMB	Zambia	Africa	All ages	12791918	0.583457	0.173394	1.29885
Protozoa	ENTA	Entamoeba histolytica	2008	Mortality	Rate per 100,000	ZWE	Zimbabwe	Africa	<5 years	2061273	1.49144	0.553423	3.05882
Protozoa	ENTA	Entamoeba histolytica	2008	Mortality	Rate per 100,000	ZWE	Zimbabwe	Africa	≥5 years	10814544	0.412796	0.140354	0.888869
Protozoa	ENTA	Entamoeba histolytica	2008	Mortality	Rate per 100,000	ZWE	Zimbabwe	Africa	All ages	12875817	0.585475	0.212749	1.27489
Protozoa	ENTA	Entamoeba histolytica	2009	Incidence	Number	AFG	Afghanistan	Eastern Mediterranean	<5 years	5031122	16351.6	3063.89	45911
Protozoa	ENTA	Entamoeba histolytica	2009	Incidence	Number	AFG	Afghanistan	Eastern Mediterranean	≥5 years	22004998	35175.4	6672.82	103589
Protozoa	ENTA	Entamoeba histolytica	2009	Incidence	Number	AFG	Afghanistan	Eastern Mediterranean	All ages	27036120	51527	10012.8	146789
Protozoa	ENTA	Entamoeba histolytica	2009	Incidence	Number	AFR	African Region	Africa	<5 years	143553737	572365	168550	1.22611e+06
Protozoa	ENTA	Entamoeba histolytica	2009	Incidence	Number	AFR	African Region	Africa	≥5 years	704146215	2.9161e+06	790331	6.79238e+06
Protozoa	ENTA	Entamoeba histolytica	2009	Incidence	Number	AFR	African Region	Africa	All ages	847699952	3.48846e+06	1.01502e+06	7.97466e+06
Protozoa	ENTA	Entamoeba histolytica	2009	Incidence	Number	AGO	Angola	Africa	<5 years	4088147	17273.8	3333.56	41976.2
Protozoa	ENTA	Entamoeba histolytica	2009	Incidence	Number	AGO	Angola	Africa	≥5 years	17898946	59165.1	13330.7	136529
Protozoa	ENTA	Entamoeba histolytica	2009	Incidence	Number	AGO	Angola	Africa	All ages	21987093	76438.9	17852.6	173365
Protozoa	ENTA	Entamoeba histolytica	2009	Incidence	Number	ALB	Albania	Europe	<5 years	186202	153.014	25.1231	507.462
Protozoa	ENTA	Entamoeba histolytica	2009	Incidence	Number	ALB	Albania	Europe	≥5 years	2791330	281.91	50.2198	909.117
Protozoa	ENTA	Entamoeba histolytica	2009	Incidence	Number	ALB	Albania	Europe	All ages	2977532	434.924	75.7561	1387.87
Protozoa	ENTA	Entamoeba histolytica	2009	Incidence	Number	AMR	Region of the Americas	Americas	<5 years	75654134	95234.3	18456.7	235600
Protozoa	ENTA	Entamoeba histolytica	2009	Incidence	Number	AMR	Region of the Americas	Americas	≥5 years	838457214	859287	231008	2.09603e+06
Protozoa	ENTA	Entamoeba histolytica	2009	Incidence	Number	AMR	Region of the Americas	Americas	All ages	914111348	954521	253694	2.2787e+06
Protozoa	ENTA	Entamoeba histolytica	2009	Incidence	Number	AND	Andorra	Europe	<5 years	3757	0.0326612	0.000807018	0.112593
Protozoa	ENTA	Entamoeba histolytica	2009	Incidence	Number	AND	Andorra	Europe	≥5 years	80401	34.6171	0.855345	119.336
Protozoa	ENTA	Entamoeba histolytica	2009	Incidence	Number	AND	Andorra	Europe	All ages	84158	34.6498	0.856152	119.448
Protozoa	ENTA	Entamoeba histolytica	2009	Incidence	Number	ARE	United Arab Emirates	Eastern Mediterranean	<5 years	375097	2.82832	0.0698842	9.75008
Protozoa	ENTA	Entamoeba histolytica	2009	Incidence	Number	ARE	United Arab Emirates	Eastern Mediterranean	≥5 years	6216883	2711.24	66.9913	9346.48
Protozoa	ENTA	Entamoeba histolytica	2009	Incidence	Number	ARE	United Arab Emirates	Eastern Mediterranean	All ages	6591980	2714.07	67.0612	9356.23
Protozoa	ENTA	Entamoeba histolytica	2009	Incidence	Number	ARG	Argentina	Americas	<5 years	3552766	7969.1	1386.98	20101.4
Protozoa	ENTA	Entamoeba histolytica	2009	Incidence	Number	ARG	Argentina	Americas	≥5 years	37086358	62044.6	12391	165314
Protozoa	ENTA	Entamoeba histolytica	2009	Incidence	Number	ARG	Argentina	Americas	All ages	40639124	70013.7	13921.7	182766
Protozoa	ENTA	Entamoeba histolytica	2009	Incidence	Number	ARM	Armenia	Europe	<5 years	198078	420.175	82.1244	1267.82
Protozoa	ENTA	Entamoeba histolytica	2009	Incidence	Number	ARM	Armenia	Europe	≥5 years	2754699	2180.61	409.325	6954.91
Protozoa	ENTA	Entamoeba histolytica	2009	Incidence	Number	ARM	Armenia	Europe	All ages	2952777	2600.78	522.643	8181.21
Protozoa	ENTA	Entamoeba histolytica	2009	Incidence	Number	ATG	Antigua and Barbuda	Americas	<5 years	6420	0.0332058	0.000820473	0.11447
Protozoa	ENTA	Entamoeba histolytica	2009	Incidence	Number	ATG	Antigua and Barbuda	Americas	≥5 years	77127	34.365	0.849116	118.467
Protozoa	ENTA	Entamoeba histolytica	2009	Incidence	Number	ATG	Antigua and Barbuda	Americas	All ages	83547	34.3982	0.849936	118.581
Protozoa	ENTA	Entamoeba histolytica	2009	Incidence	Number	AUS	Australia	Western Pacific	<5 years	1412617	9.03365	0.22321	31.1418
Protozoa	ENTA	Entamoeba histolytica	2009	Incidence	Number	AUS	Australia	Western Pacific	≥5 years	20174104	8878.71	219.382	30607.6
Protozoa	ENTA	Entamoeba histolytica	2009	Incidence	Number	AUS	Australia	Western Pacific	All ages	21586721	8887.75	219.605	30638.8
Protozoa	ENTA	Entamoeba histolytica	2009	Incidence	Number	AUT	Austria	Europe	<5 years	396285	3.09522	0.076479	10.6702
Protozoa	ENTA	Entamoeba histolytica	2009	Incidence	Number	AUT	Austria	Europe	≥5 years	7940483	3429.34	84.7347	11822
Protozoa	ENTA	Entamoeba histolytica	2009	Incidence	Number	AUT	Austria	Europe	All ages	8336768	3432.44	84.8112	11832.7
Protozoa	ENTA	Entamoeba histolytica	2009	Incidence	Number	AZE	Azerbaijan	Europe	<5 years	766587	1450.07	278.401	4327.88
Protozoa	ENTA	Entamoeba histolytica	2009	Incidence	Number	AZE	Azerbaijan	Europe	≥5 years	8232407	4497.77	876.07	14526.7
Protozoa	ENTA	Entamoeba histolytica	2009	Incidence	Number	AZE	Azerbaijan	Europe	All ages	8998994	5947.84	1238.78	18115.5
Protozoa	ENTA	Entamoeba histolytica	2009	Incidence	Number	BDI	Burundi	Africa	<5 years	1679988	8767.06	2257.11	21010.6
Protozoa	ENTA	Entamoeba histolytica	2009	Incidence	Number	BDI	Burundi	Africa	≥5 years	7015682	34388.5	8620.24	78686.2
Protozoa	ENTA	Entamoeba histolytica	2009	Incidence	Number	BDI	Burundi	Africa	All ages	8695670	43155.6	11422.4	94693.5
Protozoa	ENTA	Entamoeba histolytica	2009	Incidence	Number	BEL	Belgium	Europe	<5 years	617537	4.45905	0.110177	15.3717
Protozoa	ENTA	Entamoeba histolytica	2009	Incidence	Number	BEL	Belgium	Europe	≥5 years	10136016	4423.02	109.287	15247.5
Protozoa	ENTA	Entamoeba histolytica	2009	Incidence	Number	BEL	Belgium	Europe	All ages	10753553	4427.48	109.398	15262.9
Protozoa	ENTA	Entamoeba histolytica	2009	Incidence	Number	BEN	Benin	Africa	<5 years	1622708	3998.36	1005.44	8495.81
Protozoa	ENTA	Entamoeba histolytica	2009	Incidence	Number	BEN	Benin	Africa	≥5 years	7744478	29346.1	7188.7	67796
Protozoa	ENTA	Entamoeba histolytica	2009	Incidence	Number	BEN	Benin	Africa	All ages	9367186	33344.5	8482.27	75802.8
Protozoa	ENTA	Entamoeba histolytica	2009	Incidence	Number	BFA	Burkina Faso	Africa	<5 years	2828701	14076.7	3282.77	37139.4
Protozoa	ENTA	Entamoeba histolytica	2009	Incidence	Number	BFA	Burkina Faso	Africa	≥5 years	12651644	57681.1	12890.1	149998
Protozoa	ENTA	Entamoeba histolytica	2009	Incidence	Number	BFA	Burkina Faso	Africa	All ages	15480345	71757.7	17367.6	183609
Protozoa	ENTA	Entamoeba histolytica	2009	Incidence	Number	BGD	Bangladesh	South-East Asia	<5 years	17376055	34837.9	8949.43	80510.6
Protozoa	ENTA	Entamoeba histolytica	2009	Incidence	Number	BGD	Bangladesh	South-East Asia	≥5 years	132816849	440168	91917.5	1.00176e+06
Protozoa	ENTA	Entamoeba histolytica	2009	Incidence	Number	BGD	Bangladesh	South-East Asia	All ages	150192904	475006	100645	1.07702e+06
Protozoa	ENTA	Entamoeba histolytica	2009	Incidence	Number	BGR	Bulgaria	Europe	<5 years	354777	150.874	28.6192	450.858
Protozoa	ENTA	Entamoeba histolytica	2009	Incidence	Number	BGR	Bulgaria	Europe	≥5 years	7156059	319.725	59.1477	984.052
Protozoa	ENTA	Entamoeba histolytica	2009	Incidence	Number	BGR	Bulgaria	Europe	All ages	7510836	470.599	92.3498	1460.83
Protozoa	ENTA	Entamoeba histolytica	2009	Incidence	Number	BHR	Bahrain	Eastern Mediterranean	<5 years	88244	0.526938	0.01302	1.81652
Protozoa	ENTA	Entamoeba histolytica	2009	Incidence	Number	BHR	Bahrain	Eastern Mediterranean	≥5 years	1064193	473.958	11.7109	1633.88
Protozoa	ENTA	Entamoeba histolytica	2009	Incidence	Number	BHR	Bahrain	Eastern Mediterranean	All ages	1152437	474.485	11.7239	1635.69
Protozoa	ENTA	Entamoeba histolytica	2009	Incidence	Number	BHS	Bahamas	Americas	<5 years	27869	0.142901	0.00353089	0.492622
Protozoa	ENTA	Entamoeba histolytica	2009	Incidence	Number	BHS	Bahamas	Americas	≥5 years	332550	148.25	3.66307	511.063
Protozoa	ENTA	Entamoeba histolytica	2009	Incidence	Number	BHS	Bahamas	Americas	All ages	360419	148.393	3.6666	511.555
Protozoa	ENTA	Entamoeba histolytica	2009	Incidence	Number	BIH	Bosnia and Herzegovina	Europe	<5 years	184423	185.197	36.143	558.713
Protozoa	ENTA	Entamoeba histolytica	2009	Incidence	Number	BIH	Bosnia and Herzegovina	Europe	≥5 years	3729134	361.281	68.0165	1130.87
Protozoa	ENTA	Entamoeba histolytica	2009	Incidence	Number	BIH	Bosnia and Herzegovina	Europe	All ages	3913557	546.478	106.782	1662.38
Protozoa	ENTA	Entamoeba histolytica	2009	Incidence	Number	BLR	Belarus	Europe	<5 years	478430	816.519	156.438	2515.85
Protozoa	ENTA	Entamoeba histolytica	2009	Incidence	Number	BLR	Belarus	Europe	≥5 years	9036194	3699.16	679.957	11791.3
Protozoa	ENTA	Entamoeba histolytica	2009	Incidence	Number	BLR	Belarus	Europe	All ages	9514624	4515.68	889.459	13809
Protozoa	ENTA	Entamoeba histolytica	2009	Incidence	Number	BLZ	Belize	Americas	<5 years	37966	33.267	5.70984	84.4376
Protozoa	ENTA	Entamoeba histolytica	2009	Incidence	Number	BLZ	Belize	Americas	≥5 years	270530	358.491	72.1779	964.089
Protozoa	ENTA	Entamoeba histolytica	2009	Incidence	Number	BLZ	Belize	Americas	All ages	308496	391.758	78.3203	1042.12
Protozoa	ENTA	Entamoeba histolytica	2009	Incidence	Number	BOL	Bolivia	Americas	<5 years	1210866	4094.9	600.63	10937.4
Protozoa	ENTA	Entamoeba histolytica	2009	Incidence	Number	BOL	Bolivia	Americas	≥5 years	8722565	9800.41	1415.86	27979.1
Protozoa	ENTA	Entamoeba histolytica	2009	Incidence	Number	BOL	Bolivia	Americas	All ages	9933431	13895.3	2030.72	39531.2
Protozoa	ENTA	Entamoeba histolytica	2009	Incidence	Number	BRA	Brazil	Americas	<5 years	15202182	24372.1	3943.95	69057
Protozoa	ENTA	Entamoeba histolytica	2009	Incidence	Number	BRA	Brazil	Americas	≥5 years	176048650	245982	35778.3	762112
Protozoa	ENTA	Entamoeba histolytica	2009	Incidence	Number	BRA	Brazil	Americas	All ages	191250832	270354	39331	832687
Protozoa	ENTA	Entamoeba histolytica	2009	Incidence	Number	BRB	Barbados	Americas	<5 years	18327	0.11029	0.00272513	0.380205
Protozoa	ENTA	Entamoeba histolytica	2009	Incidence	Number	BRB	Barbados	Americas	≥5 years	255146	112.485	2.77936	387.77
Protozoa	ENTA	Entamoeba histolytica	2009	Incidence	Number	BRB	Barbados	Americas	All ages	273473	112.595	2.78208	388.15
Protozoa	ENTA	Entamoeba histolytica	2009	Incidence	Number	BRN	Brunei	Western Pacific	<5 years	30746	0.147287	0.00363927	0.507743
Protozoa	ENTA	Entamoeba histolytica	2009	Incidence	Number	BRN	Brunei	Western Pacific	≥5 years	350565	156.847	3.8755	540.7
Protozoa	ENTA	Entamoeba histolytica	2009	Incidence	Number	BRN	Brunei	Western Pacific	All ages	381311	156.994	3.87914	541.208
Protozoa	ENTA	Entamoeba histolytica	2009	Incidence	Number	BTN	Bhutan	South-East Asia	<5 years	65657	143.188	33.8637	332.232
Protozoa	ENTA	Entamoeba histolytica	2009	Incidence	Number	BTN	Bhutan	South-East Asia	≥5 years	624526	1616.14	346.824	3536.39
Protozoa	ENTA	Entamoeba histolytica	2009	Incidence	Number	BTN	Bhutan	South-East Asia	All ages	690183	1759.33	374.661	3825.63
Protozoa	ENTA	Entamoeba histolytica	2009	Incidence	Number	BWA	Botswana	Africa	<5 years	248494	758.564	158.059	1946.2
Protozoa	ENTA	Entamoeba histolytica	2009	Incidence	Number	BWA	Botswana	Africa	≥5 years	1721365	7322.76	1368.25	18425
Protozoa	ENTA	Entamoeba histolytica	2009	Incidence	Number	BWA	Botswana	Africa	All ages	1969859	8081.33	1553.7	20527.2
Protozoa	ENTA	Entamoeba histolytica	2009	Incidence	Number	CAF	Central African Republic	Africa	<5 years	810592	4363.43	924.471	11739.5
Protozoa	ENTA	Entamoeba histolytica	2009	Incidence	Number	CAF	Central African Republic	Africa	≥5 years	3798215	13992.9	2849.74	40476.3
Protozoa	ENTA	Entamoeba histolytica	2009	Incidence	Number	CAF	Central African Republic	Africa	All ages	4608807	18356.4	3899.48	57066.1
Protozoa	ENTA	Entamoeba histolytica	2009	Incidence	Number	CAN	Canada	Americas	<5 years	1824777	12.9719	0.320519	44.7181
Protozoa	ENTA	Entamoeba histolytica	2009	Incidence	Number	CAN	Canada	Americas	≥5 years	31810529	13835.5	341.857	47695
Protozoa	ENTA	Entamoeba histolytica	2009	Incidence	Number	CAN	Canada	Americas	All ages	33635306	13848.4	342.177	47739.8
Protozoa	ENTA	Entamoeba histolytica	2009	Incidence	Number	CHE	Switzerland	Europe	<5 years	376563	2.96969	0.0733774	10.2374
Protozoa	ENTA	Entamoeba histolytica	2009	Incidence	Number	CHE	Switzerland	Europe	≥5 years	7319297	3165.59	78.2178	10912.8
Protozoa	ENTA	Entamoeba histolytica	2009	Incidence	Number	CHE	Switzerland	Europe	All ages	7695860	3168.56	78.2912	10923
Protozoa	ENTA	Entamoeba histolytica	2009	Incidence	Number	CHL	Chile	Americas	<5 years	1169027	6.41961	0.15862	22.1304
Protozoa	ENTA	Entamoeba histolytica	2009	Incidence	Number	CHL	Chile	Americas	≥5 years	15754757	6961.49	172.01	23998.4
Protozoa	ENTA	Entamoeba histolytica	2009	Incidence	Number	CHL	Chile	Americas	All ages	16923784	6967.91	172.168	24020.5
Protozoa	ENTA	Entamoeba histolytica	2009	Incidence	Number	CHN	China	Western Pacific	<5 years	83079972	35559.4	5574.98	96320
Protozoa	ENTA	Entamoeba histolytica	2009	Incidence	Number	CHN	China	Western Pacific	≥5 years	1254873665	270210	46373.3	780731
Protozoa	ENTA	Entamoeba histolytica	2009	Incidence	Number	CHN	China	Western Pacific	All ages	1337953637	305770	53730.8	855342
Protozoa	ENTA	Entamoeba histolytica	2009	Incidence	Number	CIV	Cote d'Ivoire	Africa	<5 years	3771387	12011.3	3092.46	26514.8
Protozoa	ENTA	Entamoeba histolytica	2009	Incidence	Number	CIV	Cote d'Ivoire	Africa	≥5 years	17983348	60578.3	15029	142126
Protozoa	ENTA	Entamoeba histolytica	2009	Incidence	Number	CIV	Cote d'Ivoire	Africa	All ages	21754735	72589.6	18764.2	163750
Protozoa	ENTA	Entamoeba histolytica	2009	Incidence	Number	CMR	Cameroon	Africa	<5 years	3258898	15515.3	4002.59	38592.6
Protozoa	ENTA	Entamoeba histolytica	2009	Incidence	Number	CMR	Cameroon	Africa	≥5 years	15581255	63515.9	14913.3	163256
Protozoa	ENTA	Entamoeba histolytica	2009	Incidence	Number	CMR	Cameroon	Africa	All ages	18840153	79031.2	19964.5	204913
Protozoa	ENTA	Entamoeba histolytica	2009	Incidence	Number	COD	Democratic Republic of Congo	Africa	<5 years	12010064	59352.3	15240.3	141341
Protozoa	ENTA	Entamoeba histolytica	2009	Incidence	Number	COD	Democratic Republic of Congo	Africa	≥5 years	53361510	163403	41897.9	372632
Protozoa	ENTA	Entamoeba histolytica	2009	Incidence	Number	COD	Democratic Republic of Congo	Africa	All ages	65371574	222755	59865.9	504309
Protozoa	ENTA	Entamoeba histolytica	2009	Incidence	Number	COG	Congo	Africa	<5 years	676334	2900.54	724.794	6244.42
Protozoa	ENTA	Entamoeba histolytica	2009	Incidence	Number	COG	Congo	Africa	≥5 years	3498426	12760.7	3095.4	30258.9
Protozoa	ENTA	Entamoeba histolytica	2009	Incidence	Number	COG	Congo	Africa	All ages	4174760	15661.2	3948.83	36338.3
Protozoa	ENTA	Entamoeba histolytica	2009	Incidence	Number	COK	Cook Islands	Western Pacific	<5 years	1539	0.00686542	0.000169636	0.0236672
Protozoa	ENTA	Entamoeba histolytica	2009	Incidence	Number	COK	Cook Islands	Western Pacific	≥5 years	14686	6.67334	0.16489	23.005
Protozoa	ENTA	Entamoeba histolytica	2009	Incidence	Number	COK	Cook Islands	Western Pacific	All ages	16225	6.6802	0.165059	23.0287
Protozoa	ENTA	Entamoeba histolytica	2009	Incidence	Number	COL	Colombia	Americas	<5 years	3985133	8103.37	1387.15	24342.1
Protozoa	ENTA	Entamoeba histolytica	2009	Incidence	Number	COL	Colombia	Americas	≥5 years	40030351	60125.2	10296.2	171468
Protozoa	ENTA	Entamoeba histolytica	2009	Incidence	Number	COL	Colombia	Americas	All ages	44015484	68228.6	12031.3	192731
Protozoa	ENTA	Entamoeba histolytica	2009	Incidence	Number	COM	Comoros	Africa	<5 years	94930	376.72	93.7678	819.61
Protozoa	ENTA	Entamoeba histolytica	2009	Incidence	Number	COM	Comoros	Africa	≥5 years	540636	2158.21	507.204	5165.02
Protozoa	ENTA	Entamoeba histolytica	2009	Incidence	Number	COM	Comoros	Africa	All ages	635566	2534.93	629.923	5833.97
Protozoa	ENTA	Entamoeba histolytica	2009	Incidence	Number	CPV	Cape Verde	Africa	<5 years	53919	58.3396	14.6972	129.722
Protozoa	ENTA	Entamoeba histolytica	2009	Incidence	Number	CPV	Cape Verde	Africa	≥5 years	449922	1118.19	266.62	2656.75
Protozoa	ENTA	Entamoeba histolytica	2009	Incidence	Number	CPV	Cape Verde	Africa	All ages	503841	1176.53	282.07	2801.15
Protozoa	ENTA	Entamoeba histolytica	2009	Incidence	Number	CRI	Costa Rica	Americas	<5 years	361238	420.932	73.0132	1081.01
Protozoa	ENTA	Entamoeba histolytica	2009	Incidence	Number	CRI	Costa Rica	Americas	≥5 years	4108964	6618.65	1381.65	17769.2
Protozoa	ENTA	Entamoeba histolytica	2009	Incidence	Number	CRI	Costa Rica	Americas	All ages	4470202	7039.58	1451.12	18602
Protozoa	ENTA	Entamoeba histolytica	2009	Incidence	Number	CUB	Cuba	Americas	<5 years	618079	602.277	105.687	1584.65
Protozoa	ENTA	Entamoeba histolytica	2009	Incidence	Number	CUB	Cuba	Americas	≥5 years	10675395	13093.4	2694.72	35220.5
Protozoa	ENTA	Entamoeba histolytica	2009	Incidence	Number	CUB	Cuba	Americas	All ages	11293474	13695.6	2820.06	36254.1
Protozoa	ENTA	Entamoeba histolytica	2009	Incidence	Number	CYP	Cyprus	Europe	<5 years	61597	0.401072	0.00990999	1.38262
Protozoa	ENTA	Entamoeba histolytica	2009	Incidence	Number	CYP	Cyprus	Europe	≥5 years	1038585	452.569	11.1824	1560.14
Protozoa	ENTA	Entamoeba histolytica	2009	Incidence	Number	CYP	Cyprus	Europe	All ages	1100182	452.97	11.1923	1561.53
Protozoa	ENTA	Entamoeba histolytica	2009	Incidence	Number	CZE	Czechia	Europe	<5 years	543562	4.48169	0.110737	15.4498
Protozoa	ENTA	Entamoeba histolytica	2009	Incidence	Number	CZE	Czechia	Europe	≥5 years	9856616	4277.51	105.692	14745.9
Protozoa	ENTA	Entamoeba histolytica	2009	Incidence	Number	CZE	Czechia	Europe	All ages	10400178	4281.99	105.803	14761.3
Protozoa	ENTA	Entamoeba histolytica	2009	Incidence	Number	DEU	Germany	Europe	<5 years	3458050	30.2247	0.746814	104.194
Protozoa	ENTA	Entamoeba histolytica	2009	Incidence	Number	DEU	Germany	Europe	≥5 years	77554102	33324.3	823.402	114879
Protozoa	ENTA	Entamoeba histolytica	2009	Incidence	Number	DEU	Germany	Europe	All ages	81012152	33354.6	824.149	114983
Protozoa	ENTA	Entamoeba histolytica	2009	Incidence	Number	DJI	Djibouti	Eastern Mediterranean	<5 years	118189	363.361	86.0187	993.496
Protozoa	ENTA	Entamoeba histolytica	2009	Incidence	Number	DJI	Djibouti	Eastern Mediterranean	≥5 years	783793	3384.65	665.289	9925.21
Protozoa	ENTA	Entamoeba histolytica	2009	Incidence	Number	DJI	Djibouti	Eastern Mediterranean	All ages	901982	3748.01	759.804	11232.5
Protozoa	ENTA	Entamoeba histolytica	2009	Incidence	Number	DMA	Dominica	Americas	<5 years	5121	3.08219	0.545131	8.07154
Protozoa	ENTA	Entamoeba histolytica	2009	Incidence	Number	DMA	Dominica	Americas	≥5 years	63731	71.3226	14.359	194.791
Protozoa	ENTA	Entamoeba histolytica	2009	Incidence	Number	DMA	Dominica	Americas	All ages	68852	74.4048	14.7908	202.601
Protozoa	ENTA	Entamoeba histolytica	2009	Incidence	Number	DNK	Denmark	Europe	<5 years	326924	2.21469	0.0547223	7.63473
Protozoa	ENTA	Entamoeba histolytica	2009	Incidence	Number	DNK	Denmark	Europe	≥5 years	5184619	2267.01	56.015	7815.09
Protozoa	ENTA	Entamoeba histolytica	2009	Incidence	Number	DNK	Denmark	Europe	All ages	5511543	2269.23	56.0698	7822.73
Protozoa	ENTA	Entamoeba histolytica	2009	Incidence	Number	DOM	Dominican Republic	Americas	<5 years	999012	2321.43	407.612	5903.94
Protozoa	ENTA	Entamoeba histolytica	2009	Incidence	Number	DOM	Dominican Republic	Americas	≥5 years	8634091	12431.5	2542	34536.1
Protozoa	ENTA	Entamoeba histolytica	2009	Incidence	Number	DOM	Dominican Republic	Americas	All ages	9633103	14752.9	2861.02	39266.8
Protozoa	ENTA	Entamoeba histolytica	2009	Incidence	Number	DZA	Algeria	Africa	<5 years	3602488	5066.17	1269.22	10795.6
Protozoa	ENTA	Entamoeba histolytica	2009	Incidence	Number	DZA	Algeria	Africa	≥5 years	31544448	24153.1	5626.39	55185.7
Protozoa	ENTA	Entamoeba histolytica	2009	Incidence	Number	DZA	Algeria	Africa	All ages	35146936	29219.3	6927.9	66215.2
Protozoa	ENTA	Entamoeba histolytica	2009	Incidence	Number	ECU	Ecuador	Americas	<5 years	1586787	5258.73	737.462	14854.1
Protozoa	ENTA	Entamoeba histolytica	2009	Incidence	Number	ECU	Ecuador	Americas	≥5 years	13112960	28581.5	4128.96	82186.6
Protozoa	ENTA	Entamoeba histolytica	2009	Incidence	Number	ECU	Ecuador	Americas	All ages	14699747	33840.2	4755.52	100159
Protozoa	ENTA	Entamoeba histolytica	2009	Incidence	Number	EGY	Egypt	Eastern Mediterranean	<5 years	10692454	41268.9	9163.1	128187
Protozoa	ENTA	Entamoeba histolytica	2009	Incidence	Number	EGY	Egypt	Eastern Mediterranean	≥5 years	75972739	97634.3	17070.8	306065
Protozoa	ENTA	Entamoeba histolytica	2009	Incidence	Number	EGY	Egypt	Eastern Mediterranean	All ages	86665193	138903	26380.5	428950
Protozoa	ENTA	Entamoeba histolytica	2009	Incidence	Number	EMR	Eastern Mediterranean Region	Eastern Mediterranean	<5 years	78957345	330020	77751.7	890289
Protozoa	ENTA	Entamoeba histolytica	2009	Incidence	Number	EMR	Eastern Mediterranean Region	Eastern Mediterranean	≥5 years	525341190	1.24606e+06	271175	3.55014e+06
Protozoa	ENTA	Entamoeba histolytica	2009	Incidence	Number	EMR	Eastern Mediterranean Region	Eastern Mediterranean	All ages	604298535	1.57608e+06	358800	4.54574e+06
Protozoa	ENTA	Entamoeba histolytica	2009	Incidence	Number	ERI	Eritrea	Africa	<5 years	455866	2006.66	530.712	4899.49
Protozoa	ENTA	Entamoeba histolytica	2009	Incidence	Number	ERI	Eritrea	Africa	≥5 years	2406087	13602	3408.47	32267.1
Protozoa	ENTA	Entamoeba histolytica	2009	Incidence	Number	ERI	Eritrea	Africa	All ages	2861953	15608.6	4132.57	36032.7
Protozoa	ENTA	Entamoeba histolytica	2009	Incidence	Number	ESP	Spain	Europe	<5 years	2469022	20.1772	0.498554	69.5571
Protozoa	ENTA	Entamoeba histolytica	2009	Incidence	Number	ESP	Spain	Europe	≥5 years	44046783	19131.4	472.714	65952
Protozoa	ENTA	Entamoeba histolytica	2009	Incidence	Number	ESP	Spain	Europe	All ages	46515805	19151.6	473.212	66021.5
Protozoa	ENTA	Entamoeba histolytica	2009	Incidence	Number	EST	Estonia	Europe	<5 years	74570	0.577121	0.0142599	1.98951
Protozoa	ENTA	Entamoeba histolytica	2009	Incidence	Number	EST	Estonia	Europe	≥5 years	1261168	549.377	13.5744	1893.87
Protozoa	ENTA	Entamoeba histolytica	2009	Incidence	Number	EST	Estonia	Europe	All ages	1335738	549.954	13.5887	1895.86
Protozoa	ENTA	Entamoeba histolytica	2009	Incidence	Number	ETH	Ethiopia	Africa	<5 years	15238317	70831.7	14265.9	193401
Protozoa	ENTA	Entamoeba histolytica	2009	Incidence	Number	ETH	Ethiopia	Africa	≥5 years	71527606	332248	77218.6	948797
Protozoa	ENTA	Entamoeba histolytica	2009	Incidence	Number	ETH	Ethiopia	Africa	All ages	86765923	403080	96631.1	1.11421e+06
Protozoa	ENTA	Entamoeba histolytica	2009	Incidence	Number	EUR	European Region	Europe	<5 years	53294443	48807.3	8695.81	149155
Protozoa	ENTA	Entamoeba histolytica	2009	Incidence	Number	EUR	European Region	Europe	≥5 years	839414748	472298	115578	1.17418e+06
Protozoa	ENTA	Entamoeba histolytica	2009	Incidence	Number	EUR	European Region	Europe	All ages	892709191	521105	127691	1.30722e+06
Protozoa	ENTA	Entamoeba histolytica	2009	Incidence	Number	FIN	Finland	Europe	<5 years	295009	2.12908	0.052607	7.3396
Protozoa	ENTA	Entamoeba histolytica	2009	Incidence	Number	FIN	Finland	Europe	≥5 years	5031269	2190.82	54.1324	7552.43
Protozoa	ENTA	Entamoeba histolytica	2009	Incidence	Number	FIN	Finland	Europe	All ages	5326278	2192.95	54.185	7559.77
Protozoa	ENTA	Entamoeba histolytica	2009	Incidence	Number	FJI	Fiji	Western Pacific	<5 years	101087	189.494	32.4346	496.671
Protozoa	ENTA	Entamoeba histolytica	2009	Incidence	Number	FJI	Fiji	Western Pacific	≥5 years	804408	1403.58	254.236	3597.14
Protozoa	ENTA	Entamoeba histolytica	2009	Incidence	Number	FJI	Fiji	Western Pacific	All ages	905495	1593.07	290.193	4050.94
Protozoa	ENTA	Entamoeba histolytica	2009	Incidence	Number	FRA	France	Europe	<5 years	3865680	25.8152	0.637862	88.9931
Protozoa	ENTA	Entamoeba histolytica	2009	Incidence	Number	FRA	France	Europe	≥5 years	59085181	25892.5	639.771	89259.4
Protozoa	ENTA	Entamoeba histolytica	2009	Incidence	Number	FRA	France	Europe	All ages	62950861	25918.3	640.409	89348.4
Protozoa	ENTA	Entamoeba histolytica	2009	Incidence	Number	FSM	Micronesia	Western Pacific	<5 years	12819	17.846	2.39913	47.4439
Protozoa	ENTA	Entamoeba histolytica	2009	Incidence	Number	FSM	Micronesia	Western Pacific	≥5 years	95629	122.804	17.029	328.615
Protozoa	ENTA	Entamoeba histolytica	2009	Incidence	Number	FSM	Micronesia	Western Pacific	All ages	108448	140.65	19.4091	374.629
Protozoa	ENTA	Entamoeba histolytica	2009	Incidence	Number	GAB	Gabon	Africa	<5 years	234162	685.533	114.631	2016.73
Protozoa	ENTA	Entamoeba histolytica	2009	Incidence	Number	GAB	Gabon	Africa	≥5 years	1399230	4079.41	640.086	10552.2
Protozoa	ENTA	Entamoeba histolytica	2009	Incidence	Number	GAB	Gabon	Africa	All ages	1633392	4764.95	799.37	12556.7
Protozoa	ENTA	Entamoeba histolytica	2009	Incidence	Number	GBR	United Kingdom	Europe	<5 years	3812781	26.1082	0.645102	90.0032
Protozoa	ENTA	Entamoeba histolytica	2009	Incidence	Number	GBR	United Kingdom	Europe	≥5 years	58452774	25610	632.792	88285.7
Protozoa	ENTA	Entamoeba histolytica	2009	Incidence	Number	GBR	United Kingdom	Europe	All ages	62265555	25636.1	633.437	88375.7
Protozoa	ENTA	Entamoeba histolytica	2009	Incidence	Number	GEO	Georgia	Europe	<5 years	251698	509.337	93.0457	1527.81
Protozoa	ENTA	Entamoeba histolytica	2009	Incidence	Number	GEO	Georgia	Europe	≥5 years	3677349	3201.35	603.888	10166.8
Protozoa	ENTA	Entamoeba histolytica	2009	Incidence	Number	GEO	Georgia	Europe	All ages	3929047	3710.68	733.536	11615.8
Protozoa	ENTA	Entamoeba histolytica	2009	Incidence	Number	GHA	Ghana	Africa	<5 years	3648391	11416.6	2608.21	27237.3
Protozoa	ENTA	Entamoeba histolytica	2009	Incidence	Number	GHA	Ghana	Africa	≥5 years	20906648	65179.2	13585.4	154250
Protozoa	ENTA	Entamoeba histolytica	2009	Incidence	Number	GHA	Ghana	Africa	All ages	24555039	76595.8	17380.1	176150
Protozoa	ENTA	Entamoeba histolytica	2009	Incidence	Number	GIN	Guinea	Africa	<5 years	1703000	4975.06	1285.35	11297.7
Protozoa	ENTA	Entamoeba histolytica	2009	Incidence	Number	GIN	Guinea	Africa	≥5 years	8316577	32232.2	7919.06	75750.2
Protozoa	ENTA	Entamoeba histolytica	2009	Incidence	Number	GIN	Guinea	Africa	All ages	10019577	37207.3	9534.61	85443.1
Protozoa	ENTA	Entamoeba histolytica	2009	Incidence	Number	GLOBAL	Global	All WHO Member States	<5 years	657002174	1.84603e+06	521077	3.79658e+06
Protozoa	ENTA	Entamoeba histolytica	2009	Incidence	Number	GLOBAL	Global	All WHO Member States	≥5 years	6186865825	1.39964e+07	3.70792e+06	2.96031e+07
Protozoa	ENTA	Entamoeba histolytica	2009	Incidence	Number	GLOBAL	Global	All WHO Member States	All ages	6843867999	1.58424e+07	4.22928e+06	3.293e+07
Protozoa	ENTA	Entamoeba histolytica	2009	Incidence	Number	GMB	Gambia	Africa	<5 years	317448	1041.17	228.728	2661.44
Protozoa	ENTA	Entamoeba histolytica	2009	Incidence	Number	GMB	Gambia	Africa	≥5 years	1526818	5274.86	1097.26	13252.8
Protozoa	ENTA	Entamoeba histolytica	2009	Incidence	Number	GMB	Gambia	Africa	All ages	1844266	6316.03	1305.9	15961.6
Protozoa	ENTA	Entamoeba histolytica	2009	Incidence	Number	GNB	Guinea-Bissau	Africa	<5 years	252748	928.351	243.371	2399.65
Protozoa	ENTA	Entamoeba histolytica	2009	Incidence	Number	GNB	Guinea-Bissau	Africa	≥5 years	1254065	6137.7	1492.71	17748
Protozoa	ENTA	Entamoeba histolytica	2009	Incidence	Number	GNB	Guinea-Bissau	Africa	All ages	1506813	7066.05	1750.48	20076.9
Protozoa	ENTA	Entamoeba histolytica	2009	Incidence	Number	GNQ	Equatorial Guinea	Africa	<5 years	179378	575.015	120.911	1397.44
Protozoa	ENTA	Entamoeba histolytica	2009	Incidence	Number	GNQ	Equatorial Guinea	Africa	≥5 years	930085	3202.96	617.395	7905.02
Protozoa	ENTA	Entamoeba histolytica	2009	Incidence	Number	GNQ	Equatorial Guinea	Africa	All ages	1109463	3777.97	772.448	9622.31
Protozoa	ENTA	Entamoeba histolytica	2009	Incidence	Number	GRC	Greece	Europe	<5 years	543834	4.49887	0.111161	15.509
Protozoa	ENTA	Entamoeba histolytica	2009	Incidence	Number	GRC	Greece	Europe	≥5 years	10550852	4563.44	112.757	15731.6
Protozoa	ENTA	Entamoeba histolytica	2009	Incidence	Number	GRC	Greece	Europe	All ages	11094686	4567.94	112.868	15747.1
Protozoa	ENTA	Entamoeba histolytica	2009	Incidence	Number	GRD	Grenada	Americas	<5 years	8883	7.88649	1.46428	20.7933
Protozoa	ENTA	Entamoeba histolytica	2009	Incidence	Number	GRD	Grenada	Americas	≥5 years	102196	240.101	47.0011	657.212
Protozoa	ENTA	Entamoeba histolytica	2009	Incidence	Number	GRD	Grenada	Americas	All ages	111079	247.988	48.4735	675.773
Protozoa	ENTA	Entamoeba histolytica	2009	Incidence	Number	GTM	Guatemala	Americas	<5 years	1931197	3344.26	626.856	8160.38
Protozoa	ENTA	Entamoeba histolytica	2009	Incidence	Number	GTM	Guatemala	Americas	≥5 years	12144277	24507.6	5265.33	63090.5
Protozoa	ENTA	Entamoeba histolytica	2009	Incidence	Number	GTM	Guatemala	Americas	All ages	14075474	27851.8	5709.62	69760.6
Protozoa	ENTA	Entamoeba histolytica	2009	Incidence	Number	GUY	Guyana	Americas	<5 years	77980	0.304072	0.00751323	1.04823
Protozoa	ENTA	Entamoeba histolytica	2009	Incidence	Number	GUY	Guyana	Americas	≥5 years	675452	309.901	7.65727	1068.32
Protozoa	ENTA	Entamoeba histolytica	2009	Incidence	Number	GUY	Guyana	Americas	All ages	753432	310.205	7.66478	1069.37
Protozoa	ENTA	Entamoeba histolytica	2009	Incidence	Number	HND	Honduras	Americas	<5 years	1075788	2192.01	331.359	6083.47
Protozoa	ENTA	Entamoeba histolytica	2009	Incidence	Number	HND	Honduras	Americas	≥5 years	7025584	17690.9	2531.59	49442.2
Protozoa	ENTA	Entamoeba histolytica	2009	Incidence	Number	HND	Honduras	Americas	All ages	8101372	19882.9	2854.66	54281.7
Protozoa	ENTA	Entamoeba histolytica	2009	Incidence	Number	HRV	Croatia	Europe	<5 years	208160	1.65867	0.0409836	5.71794
Protozoa	ENTA	Entamoeba histolytica	2009	Incidence	Number	HRV	Croatia	Europe	≥5 years	4105487	1774.37	43.8424	6116.79
Protozoa	ENTA	Entamoeba histolytica	2009	Incidence	Number	HRV	Croatia	Europe	All ages	4313647	1776.03	43.8834	6122.51
Protozoa	ENTA	Entamoeba histolytica	2009	Incidence	Number	HTI	Haiti	Americas	<5 years	1229790	2222.61	371.353	5433.95
Protozoa	ENTA	Entamoeba histolytica	2009	Incidence	Number	HTI	Haiti	Americas	≥5 years	8379848	13960.5	2251.5	36178.2
Protozoa	ENTA	Entamoeba histolytica	2009	Incidence	Number	HTI	Haiti	Americas	All ages	9609638	16183.1	2624.48	40131.1
Protozoa	ENTA	Entamoeba histolytica	2009	Incidence	Number	HUN	Hungary	Europe	<5 years	487282	3.83417	0.0947376	13.2176
Protozoa	ENTA	Entamoeba histolytica	2009	Incidence	Number	HUN	Hungary	Europe	≥5 years	9522186	4117.29	101.733	14193.6
Protozoa	ENTA	Entamoeba histolytica	2009	Incidence	Number	HUN	Hungary	Europe	All ages	10009468	4121.13	101.828	14206.8
Protozoa	ENTA	Entamoeba histolytica	2009	Incidence	Number	IDN	Indonesia	South-East Asia	<5 years	23528346	119721	22773.6	279188
Protozoa	ENTA	Entamoeba histolytica	2009	Incidence	Number	IDN	Indonesia	South-East Asia	≥5 years	218158069	525079	102822	1.28754e+06
Protozoa	ENTA	Entamoeba histolytica	2009	Incidence	Number	IDN	Indonesia	South-East Asia	All ages	241686415	644800	130979	1.55321e+06
Protozoa	ENTA	Entamoeba histolytica	2009	Incidence	Number	IND	India	South-East Asia	<5 years	130309857	489636	107684	1.17568e+06
Protozoa	ENTA	Entamoeba histolytica	2009	Incidence	Number	IND	India	South-East Asia	≥5 years	1086228686	6.47455e+06	1.33178e+06	1.54144e+07
Protozoa	ENTA	Entamoeba histolytica	2009	Incidence	Number	IND	India	South-East Asia	All ages	1216538543	6.96418e+06	1.46551e+06	1.6616e+07
Protozoa	ENTA	Entamoeba histolytica	2009	Incidence	Number	IRL	Ireland	Europe	<5 years	332008	2.0219	0.0499587	6.97013
Protozoa	ENTA	Entamoeba histolytica	2009	Incidence	Number	IRL	Ireland	Europe	≥5 years	4186975	1858.55	45.9223	6406.98
Protozoa	ENTA	Entamoeba histolytica	2009	Incidence	Number	IRL	Ireland	Europe	All ages	4518983	1860.57	45.9723	6413.95
Protozoa	ENTA	Entamoeba histolytica	2009	Incidence	Number	IRN	Iran	Eastern Mediterranean	<5 years	6122997	8584.29	1881.18	24711.9
Protozoa	ENTA	Entamoeba histolytica	2009	Incidence	Number	IRN	Iran	Eastern Mediterranean	≥5 years	69855594	72399.3	14205.1	207446
Protozoa	ENTA	Entamoeba histolytica	2009	Incidence	Number	IRN	Iran	Eastern Mediterranean	All ages	75978591	80983.6	15882	233654
Protozoa	ENTA	Entamoeba histolytica	2009	Incidence	Number	IRQ	Iraq	Eastern Mediterranean	<5 years	4551040	15702.1	2951.7	47275.9
Protozoa	ENTA	Entamoeba histolytica	2009	Incidence	Number	IRQ	Iraq	Eastern Mediterranean	≥5 years	25019581	47816.7	8150.73	150869
Protozoa	ENTA	Entamoeba histolytica	2009	Incidence	Number	IRQ	Iraq	Eastern Mediterranean	All ages	29570621	63518.7	11160.5	198290
Protozoa	ENTA	Entamoeba histolytica	2009	Incidence	Number	ISL	Iceland	Europe	<5 years	22931	0.13488	0.00333271	0.464972
Protozoa	ENTA	Entamoeba histolytica	2009	Incidence	Number	ISL	Iceland	Europe	≥5 years	296549	131.402	3.24679	452.984
Protozoa	ENTA	Entamoeba histolytica	2009	Incidence	Number	ISL	Iceland	Europe	All ages	319480	131.537	3.25012	453.449
Protozoa	ENTA	Entamoeba histolytica	2009	Incidence	Number	ISR	Israel	Europe	<5 years	717031	3.30565	0.0816785	11.3956
Protozoa	ENTA	Entamoeba histolytica	2009	Incidence	Number	ISR	Israel	Europe	≥5 years	6426395	2937.81	72.5895	10127.5
Protozoa	ENTA	Entamoeba histolytica	2009	Incidence	Number	ISR	Israel	Europe	All ages	7143426	2941.11	72.6712	10138.9
Protozoa	ENTA	Entamoeba histolytica	2009	Incidence	Number	ITA	Italy	Europe	<5 years	2829789	24.2642	0.599539	83.6462
Protozoa	ENTA	Entamoeba histolytica	2009	Incidence	Number	ITA	Italy	Europe	≥5 years	56940955	24584.7	607.457	84751.1
Protozoa	ENTA	Entamoeba histolytica	2009	Incidence	Number	ITA	Italy	Europe	All ages	59770744	24609	608.057	84834.7
Protozoa	ENTA	Entamoeba histolytica	2009	Incidence	Number	JAM	Jamaica	Americas	<5 years	232922	175.004	31.2795	455.045
Protozoa	ENTA	Entamoeba histolytica	2009	Incidence	Number	JAM	Jamaica	Americas	≥5 years	2498395	2568.62	531.961	7001.76
Protozoa	ENTA	Entamoeba histolytica	2009	Incidence	Number	JAM	Jamaica	Americas	All ages	2731317	2743.62	555.004	7405.19
Protozoa	ENTA	Entamoeba histolytica	2009	Incidence	Number	JOR	Jordan	Eastern Mediterranean	<5 years	910400	1855.34	401.523	5696.89
Protozoa	ENTA	Entamoeba histolytica	2009	Incidence	Number	JOR	Jordan	Eastern Mediterranean	≥5 years	6167372	9380.42	1682.1	30433.9
Protozoa	ENTA	Entamoeba histolytica	2009	Incidence	Number	JOR	Jordan	Eastern Mediterranean	All ages	7077772	11235.8	2069.28	36712.8
Protozoa	ENTA	Entamoeba histolytica	2009	Incidence	Number	JPN	Japan	Western Pacific	<5 years	5472477	49.3647	1.21974	170.175
Protozoa	ENTA	Entamoeba histolytica	2009	Incidence	Number	JPN	Japan	Western Pacific	≥5 years	122710642	52726.5	1302.81	181765
Protozoa	ENTA	Entamoeba histolytica	2009	Incidence	Number	JPN	Japan	Western Pacific	All ages	128183119	52775.9	1304.03	181935
Protozoa	ENTA	Entamoeba histolytica	2009	Incidence	Number	KAZ	Kazakhstan	Europe	<5 years	1628559	1435.48	266.903	4252.29
Protozoa	ENTA	Entamoeba histolytica	2009	Incidence	Number	KAZ	Kazakhstan	Europe	≥5 years	14886151	6093.94	1184.96	18996.7
Protozoa	ENTA	Entamoeba histolytica	2009	Incidence	Number	KAZ	Kazakhstan	Europe	All ages	16514710	7529.42	1519.52	22541.7
Protozoa	ENTA	Entamoeba histolytica	2009	Incidence	Number	KEN	Kenya	Africa	<5 years	6728206	24656.5	5612.42	60906.6
Protozoa	ENTA	Entamoeba histolytica	2009	Incidence	Number	KEN	Kenya	Africa	≥5 years	33080362	160513	37961.5	379538
Protozoa	ENTA	Entamoeba histolytica	2009	Incidence	Number	KEN	Kenya	Africa	All ages	39808568	185170	44957.4	429773
Protozoa	ENTA	Entamoeba histolytica	2009	Incidence	Number	KGZ	Kyrgyzstan	Europe	<5 years	574178	732.148	147.659	2049.03
Protozoa	ENTA	Entamoeba histolytica	2009	Incidence	Number	KGZ	Kyrgyzstan	Europe	≥5 years	4781573	2228.18	464.082	6427.64
Protozoa	ENTA	Entamoeba histolytica	2009	Incidence	Number	KGZ	Kyrgyzstan	Europe	All ages	5355751	2960.32	639.471	8410.56
Protozoa	ENTA	Entamoeba histolytica	2009	Incidence	Number	KHM	Cambodia	Western Pacific	<5 years	1658863	5144.61	662.252	14021
Protozoa	ENTA	Entamoeba histolytica	2009	Incidence	Number	KHM	Cambodia	Western Pacific	≥5 years	12505274	15331.8	2167.54	41500.4
Protozoa	ENTA	Entamoeba histolytica	2009	Incidence	Number	KHM	Cambodia	Western Pacific	All ages	14164137	20476.4	2797.29	55125.7
Protozoa	ENTA	Entamoeba histolytica	2009	Incidence	Number	KIR	Kiribati	Western Pacific	<5 years	13990	28.5353	3.74432	72.7601
Protozoa	ENTA	Entamoeba histolytica	2009	Incidence	Number	KIR	Kiribati	Western Pacific	≥5 years	91337	215.681	29.6801	575.155
Protozoa	ENTA	Entamoeba histolytica	2009	Incidence	Number	KIR	Kiribati	Western Pacific	All ages	105327	244.216	33.924	650.098
Protozoa	ENTA	Entamoeba histolytica	2009	Incidence	Number	KNA	Saint Kitts and Nevis	Americas	<5 years	3542	0.0178863	0.000441947	0.0616594
Protozoa	ENTA	Entamoeba histolytica	2009	Incidence	Number	KNA	Saint Kitts and Nevis	Americas	≥5 years	43356	19.2911	0.476659	66.5023
Protozoa	ENTA	Entamoeba histolytica	2009	Incidence	Number	KNA	Saint Kitts and Nevis	Americas	All ages	46898	19.309	0.477101	66.564
Protozoa	ENTA	Entamoeba histolytica	2009	Incidence	Number	KOR	South Korea	Western Pacific	<5 years	2224990	15.8111	0.390673	54.5058
Protozoa	ENTA	Entamoeba histolytica	2009	Incidence	Number	KOR	South Korea	Western Pacific	≥5 years	46222855	19931.3	492.477	68709.2
Protozoa	ENTA	Entamoeba histolytica	2009	Incidence	Number	KOR	South Korea	Western Pacific	All ages	48447845	19947.1	492.867	68763.7
Protozoa	ENTA	Entamoeba histolytica	2009	Incidence	Number	KWT	Kuwait	Eastern Mediterranean	<5 years	244768	1.3393	0.0330924	4.61697
Protozoa	ENTA	Entamoeba histolytica	2009	Incidence	Number	KWT	Kuwait	Eastern Mediterranean	≥5 years	2478537	1119.91	27.6715	3860.67
Protozoa	ENTA	Entamoeba histolytica	2009	Incidence	Number	KWT	Kuwait	Eastern Mediterranean	All ages	2723305	1121.25	27.7046	3865.28
Protozoa	ENTA	Entamoeba histolytica	2009	Incidence	Number	LAO	Laos	Western Pacific	<5 years	776842	2385.57	317.142	6181.51
Protozoa	ENTA	Entamoeba histolytica	2009	Incidence	Number	LAO	Laos	Western Pacific	≥5 years	5418483	7318.01	1001.53	19763.8
Protozoa	ENTA	Entamoeba histolytica	2009	Incidence	Number	LAO	Laos	Western Pacific	All ages	6195325	9703.58	1339.53	25249.2
Protozoa	ENTA	Entamoeba histolytica	2009	Incidence	Number	LBN	Lebanon	Eastern Mediterranean	<5 years	435424	1096.58	218.892	3307.34
Protozoa	ENTA	Entamoeba histolytica	2009	Incidence	Number	LBN	Lebanon	Eastern Mediterranean	≥5 years	4523711	6659.74	1219.17	20244.3
Protozoa	ENTA	Entamoeba histolytica	2009	Incidence	Number	LBN	Lebanon	Eastern Mediterranean	All ages	4959135	7756.32	1527.91	23936
Protozoa	ENTA	Entamoeba histolytica	2009	Incidence	Number	LBR	Liberia	Africa	<5 years	660927	3571.93	957.38	8634.22
Protozoa	ENTA	Entamoeba histolytica	2009	Incidence	Number	LBR	Liberia	Africa	≥5 years	3224793	19191.3	4785.72	44395.2
Protozoa	ENTA	Entamoeba histolytica	2009	Incidence	Number	LBR	Liberia	Africa	All ages	3885720	22763.2	5932.61	51113.1
Protozoa	ENTA	Entamoeba histolytica	2009	Incidence	Number	LBY	Libya	Eastern Mediterranean	<5 years	698739	1236.28	260.46	3451.58
Protozoa	ENTA	Entamoeba histolytica	2009	Incidence	Number	LBY	Libya	Eastern Mediterranean	≥5 years	5603065	8213.21	1442.75	25294.9
Protozoa	ENTA	Entamoeba histolytica	2009	Incidence	Number	LBY	Libya	Eastern Mediterranean	All ages	6301804	9449.49	1738.95	28468
Protozoa	ENTA	Entamoeba histolytica	2009	Incidence	Number	LCA	Saint Lucia	Americas	<5 years	12506	11.6959	2.04848	30.0469
Protozoa	ENTA	Entamoeba histolytica	2009	Incidence	Number	LCA	Saint Lucia	Americas	≥5 years	156824	269.104	53.3035	716.119
Protozoa	ENTA	Entamoeba histolytica	2009	Incidence	Number	LCA	Saint Lucia	Americas	All ages	169330	280.8	54.8634	743.432
Protozoa	ENTA	Entamoeba histolytica	2009	Incidence	Number	LKA	Sri Lanka	South-East Asia	<5 years	1827512	4315.92	1008.71	9994.05
Protozoa	ENTA	Entamoeba histolytica	2009	Incidence	Number	LKA	Sri Lanka	South-East Asia	≥5 years	18869408	32711.5	6908.2	73464.4
Protozoa	ENTA	Entamoeba histolytica	2009	Incidence	Number	LKA	Sri Lanka	South-East Asia	All ages	20696920	37027.4	8098.49	82628
Protozoa	ENTA	Entamoeba histolytica	2009	Incidence	Number	LSO	Lesotho	Africa	<5 years	255437	680.316	171.663	1493.1
Protozoa	ENTA	Entamoeba histolytica	2009	Incidence	Number	LSO	Lesotho	Africa	≥5 years	1718077	7961.65	1925.77	18628.3
Protozoa	ENTA	Entamoeba histolytica	2009	Incidence	Number	LSO	Lesotho	Africa	All ages	1973514	8641.97	2103.02	19977.4
Protozoa	ENTA	Entamoeba histolytica	2009	Incidence	Number	LTU	Lithuania	Europe	<5 years	145389	1.09662	0.0270962	3.78039
Protozoa	ENTA	Entamoeba histolytica	2009	Incidence	Number	LTU	Lithuania	Europe	≥5 years	3038775	1309.9	32.3659	4515.61
Protozoa	ENTA	Entamoeba histolytica	2009	Incidence	Number	LTU	Lithuania	Europe	All ages	3184164	1310.99	32.393	4519.4
Protozoa	ENTA	Entamoeba histolytica	2009	Incidence	Number	LUX	Luxembourg	Europe	<5 years	28513	0.198192	0.00489709	0.68323
Protozoa	ENTA	Entamoeba histolytica	2009	Incidence	Number	LUX	Luxembourg	Europe	≥5 years	465358	203.14	5.01933	700.285
Protozoa	ENTA	Entamoeba histolytica	2009	Incidence	Number	LUX	Luxembourg	Europe	All ages	493871	203.338	5.02423	700.968
Protozoa	ENTA	Entamoeba histolytica	2009	Incidence	Number	LVA	Latvia	Europe	<5 years	111277	0.87481	0.0216155	3.01574
Protozoa	ENTA	Entamoeba histolytica	2009	Incidence	Number	LVA	Latvia	Europe	≥5 years	2051930	889.767	21.985	3067.3
Protozoa	ENTA	Entamoeba histolytica	2009	Incidence	Number	LVA	Latvia	Europe	All ages	2163207	890.642	22.0066	3070.32
Protozoa	ENTA	Entamoeba histolytica	2009	Incidence	Number	MAR	Morocco	Eastern Mediterranean	<5 years	3231642	9103.33	1659.4	28250.2
Protozoa	ENTA	Entamoeba histolytica	2009	Incidence	Number	MAR	Morocco	Eastern Mediterranean	≥5 years	28585546	31264.2	5214.13	99797.6
Protozoa	ENTA	Entamoeba histolytica	2009	Incidence	Number	MAR	Morocco	Eastern Mediterranean	All ages	31817188	40367.5	7200.55	127658
Protozoa	ENTA	Entamoeba histolytica	2009	Incidence	Number	MCO	Monaco	Europe	<5 years	1265	0.0126084	0.000311537	0.043465
Protozoa	ENTA	Entamoeba histolytica	2009	Incidence	Number	MCO	Monaco	Europe	≥5 years	30695	13.1461	0.324822	45.3185
Protozoa	ENTA	Entamoeba histolytica	2009	Incidence	Number	MCO	Monaco	Europe	All ages	31960	13.1587	0.325134	45.3619
Protozoa	ENTA	Entamoeba histolytica	2009	Incidence	Number	MDA	Moldova	Europe	<5 years	226143	554.12	107.825	1671.97
Protozoa	ENTA	Entamoeba histolytica	2009	Incidence	Number	MDA	Moldova	Europe	≥5 years	3516994	1869.51	363.528	5739.09
Protozoa	ENTA	Entamoeba histolytica	2009	Incidence	Number	MDA	Moldova	Europe	All ages	3743137	2423.63	503.535	7407.49
Protozoa	ENTA	Entamoeba histolytica	2009	Incidence	Number	MDG	Madagascar	Africa	<5 years	3527928	18243.6	4711.51	44643.2
Protozoa	ENTA	Entamoeba histolytica	2009	Incidence	Number	MDG	Madagascar	Africa	≥5 years	17703071	114316	28116	262234
Protozoa	ENTA	Entamoeba histolytica	2009	Incidence	Number	MDG	Madagascar	Africa	All ages	21230999	132559	33172.3	297872
Protozoa	ENTA	Entamoeba histolytica	2009	Incidence	Number	MDV	Maldives	South-East Asia	<5 years	29924	116.391	22.0115	282.36
Protozoa	ENTA	Entamoeba histolytica	2009	Incidence	Number	MDV	Maldives	South-East Asia	≥5 years	312193	570.771	118.659	1384.08
Protozoa	ENTA	Entamoeba histolytica	2009	Incidence	Number	MDV	Maldives	South-East Asia	All ages	342117	687.162	139.562	1653.16
Protozoa	ENTA	Entamoeba histolytica	2009	Incidence	Number	MEX	Mexico	Americas	<5 years	11296126	16778.9	2448.01	52553.2
Protozoa	ENTA	Entamoeba histolytica	2009	Incidence	Number	MEX	Mexico	Americas	≥5 years	99888379	106629	14704.1	347239
Protozoa	ENTA	Entamoeba histolytica	2009	Incidence	Number	MEX	Mexico	Americas	All ages	111184505	123407	16865.9	390772
Protozoa	ENTA	Entamoeba histolytica	2009	Incidence	Number	MHL	Marshall Islands	Western Pacific	<5 years	7510	18.0197	2.71266	49.497
Protozoa	ENTA	Entamoeba histolytica	2009	Incidence	Number	MHL	Marshall Islands	Western Pacific	≥5 years	44510	105.198	16.6156	320.192
Protozoa	ENTA	Entamoeba histolytica	2009	Incidence	Number	MHL	Marshall Islands	Western Pacific	All ages	52020	123.218	20.7858	367.942
Protozoa	ENTA	Entamoeba histolytica	2009	Incidence	Number	MKD	North Macedonia	Europe	<5 years	117981	143.32	28.6394	414.233
Protozoa	ENTA	Entamoeba histolytica	2009	Incidence	Number	MKD	North Macedonia	Europe	≥5 years	1947017	216.561	40.181	656.357
Protozoa	ENTA	Entamoeba histolytica	2009	Incidence	Number	MKD	North Macedonia	Europe	All ages	2064998	359.88	71.3901	1114.39
Protozoa	ENTA	Entamoeba histolytica	2009	Incidence	Number	MLI	Mali	Africa	<5 years	2947453	12270.2	2784.75	32442.4
Protozoa	ENTA	Entamoeba histolytica	2009	Incidence	Number	MLI	Mali	Africa	≥5 years	12238412	70436.1	15183.8	182058
Protozoa	ENTA	Entamoeba histolytica	2009	Incidence	Number	MLI	Mali	Africa	All ages	15185865	82706.3	18447.3	211583
Protozoa	ENTA	Entamoeba histolytica	2009	Incidence	Number	MLT	Malta	Europe	<5 years	19957	0.149297	0.00368894	0.514673
Protozoa	ENTA	Entamoeba histolytica	2009	Incidence	Number	MLT	Malta	Europe	≥5 years	399921	172.724	4.26779	595.433
Protozoa	ENTA	Entamoeba histolytica	2009	Incidence	Number	MLT	Malta	Europe	All ages	419878	172.873	4.27148	595.948
Protozoa	ENTA	Entamoeba histolytica	2009	Incidence	Number	MMR	Myanmar	South-East Asia	<5 years	4567003	19749.2	4708.36	43932.5
Protozoa	ENTA	Entamoeba histolytica	2009	Incidence	Number	MMR	Myanmar	South-East Asia	≥5 years	43920175	65577.4	13968.6	142263
Protozoa	ENTA	Entamoeba histolytica	2009	Incidence	Number	MMR	Myanmar	South-East Asia	All ages	48487178	85326.7	19259.7	184930
Protozoa	ENTA	Entamoeba histolytica	2009	Incidence	Number	MNE	Montenegro	Europe	<5 years	38956	31.5595	6.2087	95.6067
Protozoa	ENTA	Entamoeba histolytica	2009	Incidence	Number	MNE	Montenegro	Europe	≥5 years	593659	50.967	9.55584	159.894
Protozoa	ENTA	Entamoeba histolytica	2009	Incidence	Number	MNE	Montenegro	Europe	All ages	632615	82.5265	16.6087	258.216
Protozoa	ENTA	Entamoeba histolytica	2009	Incidence	Number	MNG	Mongolia	Western Pacific	<5 years	261911	271.258	36.0803	703.86
Protozoa	ENTA	Entamoeba histolytica	2009	Incidence	Number	MNG	Mongolia	Western Pacific	≥5 years	2386716	491.541	69.3548	1343.67
Protozoa	ENTA	Entamoeba histolytica	2009	Incidence	Number	MNG	Mongolia	Western Pacific	All ages	2648627	762.799	107.923	2021.22
Protozoa	ENTA	Entamoeba histolytica	2009	Incidence	Number	MOZ	Mozambique	Africa	<5 years	3874298	11343	2546.08	29026.3
Protozoa	ENTA	Entamoeba histolytica	2009	Incidence	Number	MOZ	Mozambique	Africa	≥5 years	18220930	58196.8	14068.8	144657
Protozoa	ENTA	Entamoeba histolytica	2009	Incidence	Number	MOZ	Mozambique	Africa	All ages	22095228	69539.8	16786.5	167460
Protozoa	ENTA	Entamoeba histolytica	2009	Incidence	Number	MRT	Mauritania	Africa	<5 years	551644	2256.67	574.993	4846.28
Protozoa	ENTA	Entamoeba histolytica	2009	Incidence	Number	MRT	Mauritania	Africa	≥5 years	2680912	13074	3182.19	29440.2
Protozoa	ENTA	Entamoeba histolytica	2009	Incidence	Number	MRT	Mauritania	Africa	All ages	3232556	15330.6	3931.6	33967.3
Protozoa	ENTA	Entamoeba histolytica	2009	Incidence	Number	MUS	Mauritius	Africa	<5 years	85676	263.262	54.3165	671.963
Protozoa	ENTA	Entamoeba histolytica	2009	Incidence	Number	MUS	Mauritius	Africa	≥5 years	1191329	1920.96	378.899	4971.68
Protozoa	ENTA	Entamoeba histolytica	2009	Incidence	Number	MUS	Mauritius	Africa	All ages	1277005	2184.22	420.327	5724.33
Protozoa	ENTA	Entamoeba histolytica	2009	Incidence	Number	MWI	Malawi	Africa	<5 years	2617723	14518.4	3250.87	37923.1
Protozoa	ENTA	Entamoeba histolytica	2009	Incidence	Number	MWI	Malawi	Africa	≥5 years	11564959	62416.6	12716.7	152588
Protozoa	ENTA	Entamoeba histolytica	2009	Incidence	Number	MWI	Malawi	Africa	All ages	14182682	76935	16225.9	196398
Protozoa	ENTA	Entamoeba histolytica	2009	Incidence	Number	MYS	Malaysia	Western Pacific	<5 years	2592081	3716.67	608.264	9777.04
Protozoa	ENTA	Entamoeba histolytica	2009	Incidence	Number	MYS	Malaysia	Western Pacific	≥5 years	25260411	41248.2	7517.49	107091
Protozoa	ENTA	Entamoeba histolytica	2009	Incidence	Number	MYS	Malaysia	Western Pacific	All ages	27852492	44964.9	8261.33	116101
Protozoa	ENTA	Entamoeba histolytica	2009	Incidence	Number	NAM	Namibia	Africa	<5 years	272111	737.491	154.179	1819.28
Protozoa	ENTA	Entamoeba histolytica	2009	Incidence	Number	NAM	Namibia	Africa	≥5 years	1789634	8970.33	1680.89	22658.4
Protozoa	ENTA	Entamoeba histolytica	2009	Incidence	Number	NAM	Namibia	Africa	All ages	2061745	9707.82	1880.14	24643.2
Protozoa	ENTA	Entamoeba histolytica	2009	Incidence	Number	NER	Niger	Africa	<5 years	3213325	17464.5	4386.61	42065.6
Protozoa	ENTA	Entamoeba histolytica	2009	Incidence	Number	NER	Niger	Africa	≥5 years	12433524	63605.4	15752.6	147345
Protozoa	ENTA	Entamoeba histolytica	2009	Incidence	Number	NER	Niger	Africa	All ages	15646849	81069.9	21463.7	186944
Protozoa	ENTA	Entamoeba histolytica	2009	Incidence	Number	NGA	Nigeria	Africa	<5 years	28633340	106833	25596.4	261391
Protozoa	ENTA	Entamoeba histolytica	2009	Incidence	Number	NGA	Nigeria	Africa	≥5 years	131161274	538166	120691	1.3615e+06
Protozoa	ENTA	Entamoeba histolytica	2009	Incidence	Number	NGA	Nigeria	Africa	All ages	159794614	644999	149045	1.56171e+06
Protozoa	ENTA	Entamoeba histolytica	2009	Incidence	Number	NIC	Nicaragua	Americas	<5 years	664993	1093.5	159.23	2952.26
Protozoa	ENTA	Entamoeba histolytica	2009	Incidence	Number	NIC	Nicaragua	Americas	≥5 years	4951461	7050.45	854.177	20328.9
Protozoa	ENTA	Entamoeba histolytica	2009	Incidence	Number	NIC	Nicaragua	Americas	All ages	5616454	8143.95	1041.38	22503.3
Protozoa	ENTA	Entamoeba histolytica	2009	Incidence	Number	NIU	Niue	Western Pacific	<5 years	165	0.000798468	1.97291e-05	0.00275256
Protozoa	ENTA	Entamoeba histolytica	2009	Incidence	Number	NIU	Niue	Western Pacific	≥5 years	1613	0.731245	0.0180681	2.52083
Protozoa	ENTA	Entamoeba histolytica	2009	Incidence	Number	NIU	Niue	Western Pacific	All ages	1778	0.732043	0.0180879	2.52358
Protozoa	ENTA	Entamoeba histolytica	2009	Incidence	Number	NLD	Netherlands	Europe	<5 years	941184	6.47625	0.16002	22.3256
Protozoa	ENTA	Entamoeba histolytica	2009	Incidence	Number	NLD	Netherlands	Europe	≥5 years	15697315	6843.97	169.106	23593.3
Protozoa	ENTA	Entamoeba histolytica	2009	Incidence	Number	NLD	Netherlands	Europe	All ages	16638499	6850.45	169.266	23615.6
Protozoa	ENTA	Entamoeba histolytica	2009	Incidence	Number	NOR	Norway	Europe	<5 years	298461	1.94986	0.0481786	6.72176
Protozoa	ENTA	Entamoeba histolytica	2009	Incidence	Number	NOR	Norway	Europe	≥5 years	4500663	1973.96	48.774	6804.84
Protozoa	ENTA	Entamoeba histolytica	2009	Incidence	Number	NOR	Norway	Europe	All ages	4799124	1975.91	48.8222	6811.56
Protozoa	ENTA	Entamoeba histolytica	2009	Incidence	Number	NPL	Nepal	South-East Asia	<5 years	3148880	9552.65	2260.3	21771.5
Protozoa	ENTA	Entamoeba histolytica	2009	Incidence	Number	NPL	Nepal	South-East Asia	≥5 years	23936572	73641.2	15773.5	178366
Protozoa	ENTA	Entamoeba histolytica	2009	Incidence	Number	NPL	Nepal	South-East Asia	All ages	27085452	83193.8	18225.7	196262
Protozoa	ENTA	Entamoeba histolytica	2009	Incidence	Number	NRU	Nauru	Western Pacific	<5 years	1382	0.00507668	0.000125438	0.0175009
Protozoa	ENTA	Entamoeba histolytica	2009	Incidence	Number	NRU	Nauru	Western Pacific	≥5 years	8623	4.11421	0.101657	14.1829
Protozoa	ENTA	Entamoeba histolytica	2009	Incidence	Number	NRU	Nauru	Western Pacific	All ages	10005	4.11929	0.101782	14.2004
Protozoa	ENTA	Entamoeba histolytica	2009	Incidence	Number	NZL	New Zealand	Western Pacific	<5 years	304142	1.78878	0.0441985	6.16648
Protozoa	ENTA	Entamoeba histolytica	2009	Incidence	Number	NZL	New Zealand	Western Pacific	≥5 years	3977332	1760.99	43.5119	6070.68
Protozoa	ENTA	Entamoeba histolytica	2009	Incidence	Number	NZL	New Zealand	Western Pacific	All ages	4281474	1762.78	43.5561	6076.85
Protozoa	ENTA	Entamoeba histolytica	2009	Incidence	Number	OMN	Oman	Eastern Mediterranean	<5 years	275478	1.18945	0.0293898	4.10039
Protozoa	ENTA	Entamoeba histolytica	2009	Incidence	Number	OMN	Oman	Eastern Mediterranean	≥5 years	2379563	1091.95	26.9807	3764.29
Protozoa	ENTA	Entamoeba histolytica	2009	Incidence	Number	OMN	Oman	Eastern Mediterranean	All ages	2655041	1093.14	27.0101	3768.39
Protozoa	ENTA	Entamoeba histolytica	2009	Incidence	Number	PAK	Pakistan	Eastern Mediterranean	<5 years	27512196	137915	29237	387419
Protozoa	ENTA	Entamoeba histolytica	2009	Incidence	Number	PAK	Pakistan	Eastern Mediterranean	≥5 years	164359473	684138	128337	1.95533e+06
Protozoa	ENTA	Entamoeba histolytica	2009	Incidence	Number	PAK	Pakistan	Eastern Mediterranean	All ages	191871669	822054	170280	2.39208e+06
Protozoa	ENTA	Entamoeba histolytica	2009	Incidence	Number	PAN	Panama	Americas	<5 years	363404	1.54641	0.03821	5.33097
Protozoa	ENTA	Entamoeba histolytica	2009	Incidence	Number	PAN	Panama	Americas	≥5 years	3169006	1452.83	35.8975	5008.34
Protozoa	ENTA	Entamoeba histolytica	2009	Incidence	Number	PAN	Panama	Americas	All ages	3532410	1454.37	35.9357	5013.67
Protozoa	ENTA	Entamoeba histolytica	2009	Incidence	Number	PER	Peru	Americas	<5 years	2965837	10139.6	1824.97	26182.3
Protozoa	ENTA	Entamoeba histolytica	2009	Incidence	Number	PER	Peru	Americas	≥5 years	25842369	40787	7137.9	119337
Protozoa	ENTA	Entamoeba histolytica	2009	Incidence	Number	PER	Peru	Americas	All ages	28808206	50926.6	9012.27	143615
Protozoa	ENTA	Entamoeba histolytica	2009	Incidence	Number	PHL	Philippines	Western Pacific	<5 years	11806836	36030.1	4879.37	92904.8
Protozoa	ENTA	Entamoeba histolytica	2009	Incidence	Number	PHL	Philippines	Western Pacific	≥5 years	81646802	122951	17451.2	335451
Protozoa	ENTA	Entamoeba histolytica	2009	Incidence	Number	PHL	Philippines	Western Pacific	All ages	93453638	158981	21702.8	416860
Protozoa	ENTA	Entamoeba histolytica	2009	Incidence	Number	PLW	Palau	Western Pacific	<5 years	1281	1.979	0.342465	5.13913
Protozoa	ENTA	Entamoeba histolytica	2009	Incidence	Number	PLW	Palau	Western Pacific	≥5 years	17583	25.2743	4.66187	66.693
Protozoa	ENTA	Entamoeba histolytica	2009	Incidence	Number	PLW	Palau	Western Pacific	All ages	18864	27.2533	5.04037	72.1784
Protozoa	ENTA	Entamoeba histolytica	2009	Incidence	Number	PNG	Papua New Guinea	Western Pacific	<5 years	1024485	3186.37	414.823	8145.68
Protozoa	ENTA	Entamoeba histolytica	2009	Incidence	Number	PNG	Papua New Guinea	Western Pacific	≥5 years	6269419	12483.7	1681.4	33347.8
Protozoa	ENTA	Entamoeba histolytica	2009	Incidence	Number	PNG	Papua New Guinea	Western Pacific	All ages	7293904	15670.1	2154.9	40988.5
Protozoa	ENTA	Entamoeba histolytica	2009	Incidence	Number	POL	Poland	Europe	<5 years	1886422	14.2016	0.350903	48.9572
Protozoa	ENTA	Entamoeba histolytica	2009	Incidence	Number	POL	Poland	Europe	≥5 years	36103727	15627.2	386.129	53871.8
Protozoa	ENTA	Entamoeba histolytica	2009	Incidence	Number	POL	Poland	Europe	All ages	37990149	15641.4	386.48	53920.7
Protozoa	ENTA	Entamoeba histolytica	2009	Incidence	Number	PRK	North Korea	South-East Asia	<5 years	1674283	6287.56	1511.71	14317.7
Protozoa	ENTA	Entamoeba histolytica	2009	Incidence	Number	PRK	North Korea	South-East Asia	≥5 years	23149816	49269	10843.3	108001
Protozoa	ENTA	Entamoeba histolytica	2009	Incidence	Number	PRK	North Korea	South-East Asia	All ages	24824099	55556.6	12489.2	121038
Protozoa	ENTA	Entamoeba histolytica	2009	Incidence	Number	PRT	Portugal	Europe	<5 years	523275	4.06873	0.100533	14.0262
Protozoa	ENTA	Entamoeba histolytica	2009	Incidence	Number	PRT	Portugal	Europe	≥5 years	10046693	4347.83	107.429	14988.3
Protozoa	ENTA	Entamoeba histolytica	2009	Incidence	Number	PRT	Portugal	Europe	All ages	10569968	4351.9	107.53	15002.3
Protozoa	ENTA	Entamoeba histolytica	2009	Incidence	Number	PRY	Paraguay	Americas	<5 years	616435	808.342	144.513	2066.76
Protozoa	ENTA	Entamoeba histolytica	2009	Incidence	Number	PRY	Paraguay	Americas	≥5 years	5024710	3541.6	709.413	9427.05
Protozoa	ENTA	Entamoeba histolytica	2009	Incidence	Number	PRY	Paraguay	Americas	All ages	5641145	4349.94	855.628	11184.3
Protozoa	ENTA	Entamoeba histolytica	2009	Incidence	Number	QAT	Qatar	Eastern Mediterranean	<5 years	82056	0.744028	0.018384	2.56489
Protozoa	ENTA	Entamoeba histolytica	2009	Incidence	Number	QAT	Qatar	Eastern Mediterranean	≥5 years	1434698	623.738	15.4118	2150.22
Protozoa	ENTA	Entamoeba histolytica	2009	Incidence	Number	QAT	Qatar	Eastern Mediterranean	All ages	1516754	624.482	15.4302	2152.78
Protozoa	ENTA	Entamoeba histolytica	2009	Incidence	Number	ROU	Romania	Europe	<5 years	1057006	8.0303	0.198419	27.6829
Protozoa	ENTA	Entamoeba histolytica	2009	Incidence	Number	ROU	Romania	Europe	≥5 years	19589349	8492.54	209.84	29276.4
Protozoa	ENTA	Entamoeba histolytica	2009	Incidence	Number	ROU	Romania	Europe	All ages	20646355	8500.58	210.039	29304.1
Protozoa	ENTA	Entamoeba histolytica	2009	Incidence	Number	RUS	Russia	Europe	<5 years	7719861	16771.7	3155.84	50572.4
Protozoa	ENTA	Entamoeba histolytica	2009	Incidence	Number	RUS	Russia	Europe	≥5 years	136094523	90983.4	17306.3	291894
Protozoa	ENTA	Entamoeba histolytica	2009	Incidence	Number	RUS	Russia	Europe	All ages	143814384	107755	21520.7	335095
Protozoa	ENTA	Entamoeba histolytica	2009	Incidence	Number	RWA	Rwanda	Africa	<5 years	1643794	7422.16	1900.53	17807.8
Protozoa	ENTA	Entamoeba histolytica	2009	Incidence	Number	RWA	Rwanda	Africa	≥5 years	8288187	33756.4	8463.49	80101.5
Protozoa	ENTA	Entamoeba histolytica	2009	Incidence	Number	RWA	Rwanda	Africa	All ages	9931981	41178.6	10668.6	92944
Protozoa	ENTA	Entamoeba histolytica	2009	Incidence	Number	SAU	Saudi Arabia	Eastern Mediterranean	<5 years	2435897	10.2121	0.252328	35.2042
Protozoa	ENTA	Entamoeba histolytica	2009	Incidence	Number	SAU	Saudi Arabia	Eastern Mediterranean	≥5 years	21314372	9768.32	241.363	33674.4
Protozoa	ENTA	Entamoeba histolytica	2009	Incidence	Number	SAU	Saudi Arabia	Eastern Mediterranean	All ages	23750269	9778.53	241.615	33709.6
Protozoa	ENTA	Entamoeba histolytica	2009	Incidence	Number	SDN	Sudan	Eastern Mediterranean	<5 years	5822357	42166.4	8522.91	130690
Protozoa	ENTA	Entamoeba histolytica	2009	Incidence	Number	SDN	Sudan	Eastern Mediterranean	≥5 years	28265940	88884.5	14382.7	263360
Protozoa	ENTA	Entamoeba histolytica	2009	Incidence	Number	SDN	Sudan	Eastern Mediterranean	All ages	34088297	131051	22766.7	408144
Protozoa	ENTA	Entamoeba histolytica	2009	Incidence	Number	SEAR	South-East Asian Region	South-East Asia	<5 years	187018892	698312	164395	1.5992e+06
Protozoa	ENTA	Entamoeba histolytica	2009	Incidence	Number	SEAR	South-East Asian Region	South-East Asia	≥5 years	1612445144	7.8176e+06	1.66381e+06	1.83988e+07
Protozoa	ENTA	Entamoeba histolytica	2009	Incidence	Number	SEAR	South-East Asian Region	South-East Asia	All ages	1799464036	8.51591e+06	1.86201e+06	2.00835e+07
Protozoa	ENTA	Entamoeba histolytica	2009	Incidence	Number	SEN	Senegal	Africa	<5 years	2007350	8436.92	2132.38	18389.9
Protozoa	ENTA	Entamoeba histolytica	2009	Incidence	Number	SEN	Senegal	Africa	≥5 years	10183532	43196.7	10437.5	102198
Protozoa	ENTA	Entamoeba histolytica	2009	Incidence	Number	SEN	Senegal	Africa	All ages	12190882	51633.6	13103.5	117789
Protozoa	ENTA	Entamoeba histolytica	2009	Incidence	Number	SGP	Singapore	Western Pacific	<5 years	222640	1.64114	0.0405506	5.65753
Protozoa	ENTA	Entamoeba histolytica	2009	Incidence	Number	SGP	Singapore	Western Pacific	≥5 years	4685234	2019.04	49.888	6960.26
Protozoa	ENTA	Entamoeba histolytica	2009	Incidence	Number	SGP	Singapore	Western Pacific	All ages	4907874	2020.68	49.9286	6965.92
Protozoa	ENTA	Entamoeba histolytica	2009	Incidence	Number	SLB	Solomon Islands	Western Pacific	<5 years	79475	108.86	14.6641	276.225
Protozoa	ENTA	Entamoeba histolytica	2009	Incidence	Number	SLB	Solomon Islands	Western Pacific	≥5 years	433657	733.34	102.346	1961.2
Protozoa	ENTA	Entamoeba histolytica	2009	Incidence	Number	SLB	Solomon Islands	Western Pacific	All ages	513132	842.201	117.033	2221.63
Protozoa	ENTA	Entamoeba histolytica	2009	Incidence	Number	SLE	Sierra Leone	Africa	<5 years	990872	4373.55	1153.59	10386
Protozoa	ENTA	Entamoeba histolytica	2009	Incidence	Number	SLE	Sierra Leone	Africa	≥5 years	4979369	24308.9	6110.88	54135.8
Protozoa	ENTA	Entamoeba histolytica	2009	Incidence	Number	SLE	Sierra Leone	Africa	All ages	5970241	28682.5	7749.27	62152
Protozoa	ENTA	Entamoeba histolytica	2009	Incidence	Number	SLV	El Salvador	Americas	<5 years	589054	940.863	157.994	2419.14
Protozoa	ENTA	Entamoeba histolytica	2009	Incidence	Number	SLV	El Salvador	Americas	≥5 years	5449759	5919.41	1033.41	15049.7
Protozoa	ENTA	Entamoeba histolytica	2009	Incidence	Number	SLV	El Salvador	Americas	All ages	6038813	6860.28	1191.77	17742.2
Protozoa	ENTA	Entamoeba histolytica	2009	Incidence	Number	SMR	San Marino	Europe	<5 years	1585	0.0130108	0.000321481	0.0448523
Protozoa	ENTA	Entamoeba histolytica	2009	Incidence	Number	SMR	San Marino	Europe	≥5 years	28312	12.2963	0.303825	42.389
Protozoa	ENTA	Entamoeba histolytica	2009	Incidence	Number	SMR	San Marino	Europe	All ages	29897	12.3093	0.304147	42.4339
Protozoa	ENTA	Entamoeba histolytica	2009	Incidence	Number	SOM	Somalia	Eastern Mediterranean	<5 years	2340656	12593.7	2492.5	33874.5
Protozoa	ENTA	Entamoeba histolytica	2009	Incidence	Number	SOM	Somalia	Eastern Mediterranean	≥5 years	9468546	42128.9	8079.85	117656
Protozoa	ENTA	Entamoeba histolytica	2009	Incidence	Number	SOM	Somalia	Eastern Mediterranean	All ages	11809202	54722.6	10858.3	152171
Protozoa	ENTA	Entamoeba histolytica	2009	Incidence	Number	SRB	Serbia	Europe	<5 years	349499	338.54	65.7246	1050.16
Protozoa	ENTA	Entamoeba histolytica	2009	Incidence	Number	SRB	Serbia	Europe	≥5 years	7090389	731.597	135.647	2198.04
Protozoa	ENTA	Entamoeba histolytica	2009	Incidence	Number	SRB	Serbia	Europe	All ages	7439888	1070.14	209.614	3289.17
Protozoa	ENTA	Entamoeba histolytica	2009	Incidence	Number	SSD	South Sudan	Africa	<5 years	1590327	9039.2	2365.93	22135.4
Protozoa	ENTA	Entamoeba histolytica	2009	Incidence	Number	SSD	South Sudan	Africa	≥5 years	7444228	43923.6	10860.7	101595
Protozoa	ENTA	Entamoeba histolytica	2009	Incidence	Number	SSD	South Sudan	Africa	All ages	9034555	52962.8	13799.9	118452
Protozoa	ENTA	Entamoeba histolytica	2009	Incidence	Number	STP	Sao Tome and Principe	Africa	<5 years	28999	61.2779	15.0812	132.89
Protozoa	ENTA	Entamoeba histolytica	2009	Incidence	Number	STP	Sao Tome and Principe	Africa	≥5 years	146843	421.497	101.647	972.973
Protozoa	ENTA	Entamoeba histolytica	2009	Incidence	Number	STP	Sao Tome and Principe	Africa	All ages	175842	482.774	121.59	1092.54
Protozoa	ENTA	Entamoeba histolytica	2009	Incidence	Number	SUR	Suriname	Americas	<5 years	55299	54.4378	9.90872	138.289
Protozoa	ENTA	Entamoeba histolytica	2009	Incidence	Number	SUR	Suriname	Americas	≥5 years	485092	565.491	114.124	1550.29
Protozoa	ENTA	Entamoeba histolytica	2009	Incidence	Number	SUR	Suriname	Americas	All ages	540391	619.928	121.85	1658.53
Protozoa	ENTA	Entamoeba histolytica	2009	Incidence	Number	SVK	Slovakia	Europe	<5 years	273115	2.0297	0.0501512	6.99699
Protozoa	ENTA	Entamoeba histolytica	2009	Incidence	Number	SVK	Slovakia	Europe	≥5 years	5108025	2213.51	54.693	7630.64
Protozoa	ENTA	Entamoeba histolytica	2009	Incidence	Number	SVK	Slovakia	Europe	All ages	5381140	2215.54	54.7432	7637.64
Protozoa	ENTA	Entamoeba histolytica	2009	Incidence	Number	SVN	Slovenia	Europe	<5 years	98264	0.850002	0.0210025	2.93022
Protozoa	ENTA	Entamoeba histolytica	2009	Incidence	Number	SVN	Slovenia	Europe	≥5 years	1929923	834.201	20.6121	2875.75
Protozoa	ENTA	Entamoeba histolytica	2009	Incidence	Number	SVN	Slovenia	Europe	All ages	2028187	835.051	20.6331	2878.68
Protozoa	ENTA	Entamoeba histolytica	2009	Incidence	Number	SWE	Sweden	Europe	<5 years	536983	3.77095	0.0931755	12.9996
Protozoa	ENTA	Entamoeba histolytica	2009	Incidence	Number	SWE	Sweden	Europe	≥5 years	8719642	3807.39	94.0759	13125.3
Protozoa	ENTA	Entamoeba histolytica	2009	Incidence	Number	SWE	Sweden	Europe	All ages	9256625	3811.16	94.1691	13138.3
Protozoa	ENTA	Entamoeba histolytica	2009	Incidence	Number	SWZ	Eswatini	Africa	<5 years	153630	445.412	109.448	973.485
Protozoa	ENTA	Entamoeba histolytica	2009	Incidence	Number	SWZ	Eswatini	Africa	≥5 years	948188	4787.52	1143.53	11491.1
Protozoa	ENTA	Entamoeba histolytica	2009	Incidence	Number	SWZ	Eswatini	Africa	All ages	1101818	5232.94	1282.66	12304.5
Protozoa	ENTA	Entamoeba histolytica	2009	Incidence	Number	SYC	Seychelles	Africa	<5 years	7217	9.53972	1.93521	25.4791
Protozoa	ENTA	Entamoeba histolytica	2009	Incidence	Number	SYC	Seychelles	Africa	≥5 years	85868	102.827	19.4427	264.53
Protozoa	ENTA	Entamoeba histolytica	2009	Incidence	Number	SYC	Seychelles	Africa	All ages	93085	112.367	21.8144	287.192
Protozoa	ENTA	Entamoeba histolytica	2009	Incidence	Number	SYR	Syria	Eastern Mediterranean	<5 years	2894111	5941.39	1064.98	16604.7
Protozoa	ENTA	Entamoeba histolytica	2009	Incidence	Number	SYR	Syria	Eastern Mediterranean	≥5 years	18829552	26137.3	5048.21	72466.5
Protozoa	ENTA	Entamoeba histolytica	2009	Incidence	Number	SYR	Syria	Eastern Mediterranean	All ages	21723663	32078.6	6123.62	92986.7
Protozoa	ENTA	Entamoeba histolytica	2009	Incidence	Number	TCD	Chad	Africa	<5 years	2371618	12901.3	3330.12	30726
Protozoa	ENTA	Entamoeba histolytica	2009	Incidence	Number	TCD	Chad	Africa	≥5 years	9316616	45332.3	11143	105886
Protozoa	ENTA	Entamoeba histolytica	2009	Incidence	Number	TCD	Chad	Africa	All ages	11688234	58233.6	15325	131104
Protozoa	ENTA	Entamoeba histolytica	2009	Incidence	Number	TGO	Togo	Africa	<5 years	1048926	4942.35	1260.97	11902.2
Protozoa	ENTA	Entamoeba histolytica	2009	Incidence	Number	TGO	Togo	Africa	≥5 years	5413878	25470.8	6637.75	58234.4
Protozoa	ENTA	Entamoeba histolytica	2009	Incidence	Number	TGO	Togo	Africa	All ages	6462804	30413.2	8441.2	67623.6
Protozoa	ENTA	Entamoeba histolytica	2009	Incidence	Number	THA	Thailand	South-East Asia	<5 years	4330814	13089.4	2585.4	32095.5
Protozoa	ENTA	Entamoeba histolytica	2009	Incidence	Number	THA	Thailand	South-East Asia	≥5 years	63543535	152060	28668.2	407079
Protozoa	ENTA	Entamoeba histolytica	2009	Incidence	Number	THA	Thailand	South-East Asia	All ages	67874349	165149	31808.7	443732
Protozoa	ENTA	Entamoeba histolytica	2009	Incidence	Number	TJK	Tajikistan	Europe	<5 years	996976	3049.72	584.347	8713.53
Protozoa	ENTA	Entamoeba histolytica	2009	Incidence	Number	TJK	Tajikistan	Europe	≥5 years	6415168	8352.52	1696.4	25267.7
Protozoa	ENTA	Entamoeba histolytica	2009	Incidence	Number	TJK	Tajikistan	Europe	All ages	7412144	11402.2	2370.21	33254.7
Protozoa	ENTA	Entamoeba histolytica	2009	Incidence	Number	TKM	Turkmenistan	Europe	<5 years	563889	824.404	158.815	2505.94
Protozoa	ENTA	Entamoeba histolytica	2009	Incidence	Number	TKM	Turkmenistan	Europe	≥5 years	4832913	2552.07	498.202	8187.7
Protozoa	ENTA	Entamoeba histolytica	2009	Incidence	Number	TKM	Turkmenistan	Europe	All ages	5396802	3376.48	690.863	10275.7
Protozoa	ENTA	Entamoeba histolytica	2009	Incidence	Number	TLS	Timor-Leste	South-East Asia	<5 years	160561	862.745	207.678	1982.26
Protozoa	ENTA	Entamoeba histolytica	2009	Incidence	Number	TLS	Timor-Leste	South-East Asia	≥5 years	885315	2359.01	502.953	5296.51
Protozoa	ENTA	Entamoeba histolytica	2009	Incidence	Number	TLS	Timor-Leste	South-East Asia	All ages	1045876	3221.76	750.754	7017.05
Protozoa	ENTA	Entamoeba histolytica	2009	Incidence	Number	TON	Tonga	Western Pacific	<5 years	14375	15.2768	2.44321	40.0603
Protozoa	ENTA	Entamoeba histolytica	2009	Incidence	Number	TON	Tonga	Western Pacific	≥5 years	92751	171.459	31.1752	453.747
Protozoa	ENTA	Entamoeba histolytica	2009	Incidence	Number	TON	Tonga	Western Pacific	All ages	107126	186.736	34.0489	487.711
Protozoa	ENTA	Entamoeba histolytica	2009	Incidence	Number	TTO	Trinidad and Tobago	Americas	<5 years	94405	0.539097	0.0133204	1.85843
Protozoa	ENTA	Entamoeba histolytica	2009	Incidence	Number	TTO	Trinidad and Tobago	Americas	≥5 years	1281042	565.764	13.9793	1950.36
Protozoa	ENTA	Entamoeba histolytica	2009	Incidence	Number	TTO	Trinidad and Tobago	Americas	All ages	1375447	566.303	13.9926	1952.22
Protozoa	ENTA	Entamoeba histolytica	2009	Incidence	Number	TUN	Tunisia	Eastern Mediterranean	<5 years	873101	1590.38	364.721	4442.26
Protozoa	ENTA	Entamoeba histolytica	2009	Incidence	Number	TUN	Tunisia	Eastern Mediterranean	≥5 years	9721600	10583.8	2043.71	29278.6
Protozoa	ENTA	Entamoeba histolytica	2009	Incidence	Number	TUN	Tunisia	Eastern Mediterranean	All ages	10594701	12174.2	2386.88	34764
Protozoa	ENTA	Entamoeba histolytica	2009	Incidence	Number	TUR	Turkey	Europe	<5 years	6239039	17266.8	2944.96	55585.6
Protozoa	ENTA	Entamoeba histolytica	2009	Incidence	Number	TUR	Turkey	Europe	≥5 years	65783393	111262	17537.5	332763
Protozoa	ENTA	Entamoeba histolytica	2009	Incidence	Number	TUR	Turkey	Europe	All ages	72022432	128529	20751	385877
Protozoa	ENTA	Entamoeba histolytica	2009	Incidence	Number	TUV	Tuvalu	Western Pacific	<5 years	1182	1.15504	0.190303	3.07014
Protozoa	ENTA	Entamoeba histolytica	2009	Incidence	Number	TUV	Tuvalu	Western Pacific	≥5 years	9210	12.7646	2.28855	33.9035
Protozoa	ENTA	Entamoeba histolytica	2009	Incidence	Number	TUV	Tuvalu	Western Pacific	All ages	10392	13.9196	2.56435	36.5457
Protozoa	ENTA	Entamoeba histolytica	2009	Incidence	Number	TZA	Tanzania	Africa	<5 years	7621348	21668.6	5390.09	51761.3
Protozoa	ENTA	Entamoeba histolytica	2009	Incidence	Number	TZA	Tanzania	Africa	≥5 years	35508849	141490	33515	349886
Protozoa	ENTA	Entamoeba histolytica	2009	Incidence	Number	TZA	Tanzania	Africa	All ages	43130197	163158	40094.2	395224
Protozoa	ENTA	Entamoeba histolytica	2009	Incidence	Number	UGA	Uganda	Africa	<5 years	5972606	25239.8	6609.87	60678.7
Protozoa	ENTA	Entamoeba histolytica	2009	Incidence	Number	UGA	Uganda	Africa	≥5 years	25015514	118261	29730.7	270463
Protozoa	ENTA	Entamoeba histolytica	2009	Incidence	Number	UGA	Uganda	Africa	All ages	30988120	143501	37375.9	320111
Protozoa	ENTA	Entamoeba histolytica	2009	Incidence	Number	UKR	Ukraine	Europe	<5 years	2291863	2427.41	446.491	6995.12
Protozoa	ENTA	Entamoeba histolytica	2009	Incidence	Number	UKR	Ukraine	Europe	≥5 years	44417410	14342.8	2895.28	41226.5
Protozoa	ENTA	Entamoeba histolytica	2009	Incidence	Number	UKR	Ukraine	Europe	All ages	46709273	16770.3	3532.17	49864
Protozoa	ENTA	Entamoeba histolytica	2009	Incidence	Number	URY	Uruguay	Americas	<5 years	238508	1.29561	0.032013	4.46637
Protozoa	ENTA	Entamoeba histolytica	2009	Incidence	Number	URY	Uruguay	Americas	≥5 years	3067361	1359.81	33.5991	4687.67
Protozoa	ENTA	Entamoeba histolytica	2009	Incidence	Number	URY	Uruguay	Americas	All ages	3305869	1361.1	33.6311	4692.14
Protozoa	ENTA	Entamoeba histolytica	2009	Incidence	Number	USA	United States	Americas	<5 years	20660645	125.38	3.09797	432.222
Protozoa	ENTA	Entamoeba histolytica	2009	Incidence	Number	USA	United States	Americas	≥5 years	285859064	126076	3115.17	434622
Protozoa	ENTA	Entamoeba histolytica	2009	Incidence	Number	USA	United States	Americas	All ages	306519709	126201	3118.27	435054
Protozoa	ENTA	Entamoeba histolytica	2009	Incidence	Number	UZB	Uzbekistan	Europe	<5 years	2762236	1340.78	276.054	3822.99
Protozoa	ENTA	Entamoeba histolytica	2009	Incidence	Number	UZB	Uzbekistan	Europe	≥5 years	24951365	7615.05	1561.54	22472
Protozoa	ENTA	Entamoeba histolytica	2009	Incidence	Number	UZB	Uzbekistan	Europe	All ages	27713601	8955.83	1886.9	26457.4
Protozoa	ENTA	Entamoeba histolytica	2009	Incidence	Number	VCT	Saint Vincent and the Grenadines	Americas	<5 years	8960	6.11165	1.05969	15.9351
Protozoa	ENTA	Entamoeba histolytica	2009	Incidence	Number	VCT	Saint Vincent and the Grenadines	Americas	≥5 years	101814	129.17	25.6647	349.435
Protozoa	ENTA	Entamoeba histolytica	2009	Incidence	Number	VCT	Saint Vincent and the Grenadines	Americas	All ages	110774	135.281	26.7246	362.697
Protozoa	ENTA	Entamoeba histolytica	2009	Incidence	Number	VEN	Venezuela	Americas	<5 years	2922290	4131.2	644.921	11497.8
Protozoa	ENTA	Entamoeba histolytica	2009	Incidence	Number	VEN	Venezuela	Americas	≥5 years	25327521	45445.5	6592.11	126192
Protozoa	ENTA	Entamoeba histolytica	2009	Incidence	Number	VEN	Venezuela	Americas	All ages	28249811	49576.7	7264.9	135825
Protozoa	ENTA	Entamoeba histolytica	2009	Incidence	Number	VNM	Vietnam	Western Pacific	<5 years	7360846	14438.3	1986.02	37520
Protozoa	ENTA	Entamoeba histolytica	2009	Incidence	Number	VNM	Vietnam	Western Pacific	≥5 years	78604592	126053	18185.7	346170
Protozoa	ENTA	Entamoeba histolytica	2009	Incidence	Number	VNM	Vietnam	Western Pacific	All ages	85965438	140491	20433.8	376556
Protozoa	ENTA	Entamoeba histolytica	2009	Incidence	Number	VUT	Vanuatu	Western Pacific	<5 years	33044	64.9408	8.84618	164.706
Protozoa	ENTA	Entamoeba histolytica	2009	Incidence	Number	VUT	Vanuatu	Western Pacific	≥5 years	196741	375.353	51.153	987.821
Protozoa	ENTA	Entamoeba histolytica	2009	Incidence	Number	VUT	Vanuatu	Western Pacific	All ages	229785	440.293	60.7454	1152.64
Protozoa	ENTA	Entamoeba histolytica	2009	Incidence	Number	WPR	Western Pacific Region	Western Pacific	<5 years	118523623	101288	17697.4	257780
Protozoa	ENTA	Entamoeba histolytica	2009	Incidence	Number	WPR	Western Pacific Region	Western Pacific	≥5 years	1667061314	685012	185019	1.66844e+06
Protozoa	ENTA	Entamoeba histolytica	2009	Incidence	Number	WPR	Western Pacific Region	Western Pacific	All ages	1785584937	786300	205379	1.93412e+06
Protozoa	ENTA	Entamoeba histolytica	2009	Incidence	Number	WSM	Samoa	Western Pacific	<5 years	26326	31.7281	4.22495	83.5906
Protozoa	ENTA	Entamoeba histolytica	2009	Incidence	Number	WSM	Samoa	Western Pacific	≥5 years	164472	273.851	38.0789	758.372
Protozoa	ENTA	Entamoeba histolytica	2009	Incidence	Number	WSM	Samoa	Western Pacific	All ages	190798	305.579	41.9355	817.633
Protozoa	ENTA	Entamoeba histolytica	2009	Incidence	Number	YEM	Yemen	Eastern Mediterranean	<5 years	4221377	34234.4	6756.26	96133.3
Protozoa	ENTA	Entamoeba histolytica	2009	Incidence	Number	YEM	Yemen	Eastern Mediterranean	≥5 years	21291434	66473.1	12666.9	191494
Protozoa	ENTA	Entamoeba histolytica	2009	Incidence	Number	YEM	Yemen	Eastern Mediterranean	All ages	25512811	100708	19786.7	285800
Protozoa	ENTA	Entamoeba histolytica	2009	Incidence	Number	ZAF	South Africa	Africa	<5 years	5448546	13374.9	2635.89	37507.5
Protozoa	ENTA	Entamoeba histolytica	2009	Incidence	Number	ZAF	South Africa	Africa	≥5 years	45982139	248461	43413.3	650130
Protozoa	ENTA	Entamoeba histolytica	2009	Incidence	Number	ZAF	South Africa	Africa	All ages	51430685	261836	46261	681299
Protozoa	ENTA	Entamoeba histolytica	2009	Incidence	Number	ZMB	Zambia	Africa	<5 years	2441501	10046.9	2197.33	23480.9
Protozoa	ENTA	Entamoeba histolytica	2009	Incidence	Number	ZMB	Zambia	Africa	≥5 years	10809229	43767.2	9463.56	108009
Protozoa	ENTA	Entamoeba histolytica	2009	Incidence	Number	ZMB	Zambia	Africa	All ages	13250730	53814.1	12020.3	126906
Protozoa	ENTA	Entamoeba histolytica	2009	Incidence	Number	ZWE	Zimbabwe	Africa	<5 years	2082975	4584.37	1104.44	10050.6
Protozoa	ENTA	Entamoeba histolytica	2009	Incidence	Number	ZWE	Zimbabwe	Africa	≥5 years	10959507	32511.8	7839.93	74824.9
Protozoa	ENTA	Entamoeba histolytica	2009	Incidence	Number	ZWE	Zimbabwe	Africa	All ages	13042482	37096.2	9252.13	84070.4
Protozoa	ENTA	Entamoeba histolytica	2009	Incidence	Rate per 100,000	AFG	Afghanistan	Eastern Mediterranean	<5 years	5031122	325.009	60.8988	912.54
Protozoa	ENTA	Entamoeba histolytica	2009	Incidence	Rate per 100,000	AFG	Afghanistan	Eastern Mediterranean	≥5 years	22004998	159.852	30.3241	470.752
Protozoa	ENTA	Entamoeba histolytica	2009	Incidence	Rate per 100,000	AFG	Afghanistan	Eastern Mediterranean	All ages	27036120	190.586	37.0347	542.935
Protozoa	ENTA	Entamoeba histolytica	2009	Incidence	Rate per 100,000	AFR	African Region	Africa	<5 years	143553737	398.711	117.412	854.115
Protozoa	ENTA	Entamoeba histolytica	2009	Incidence	Rate per 100,000	AFR	African Region	Africa	≥5 years	704146215	414.133	112.24	964.626
Protozoa	ENTA	Entamoeba histolytica	2009	Incidence	Rate per 100,000	AFR	African Region	Africa	All ages	847699952	411.521	119.738	940.741
Protozoa	ENTA	Entamoeba histolytica	2009	Incidence	Rate per 100,000	AGO	Angola	Africa	<5 years	4088147	422.535	81.542	1026.78
Protozoa	ENTA	Entamoeba histolytica	2009	Incidence	Rate per 100,000	AGO	Angola	Africa	≥5 years	17898946	330.551	74.4777	762.777
Protozoa	ENTA	Entamoeba histolytica	2009	Incidence	Rate per 100,000	AGO	Angola	Africa	All ages	21987093	347.654	81.1957	788.485
Protozoa	ENTA	Entamoeba histolytica	2009	Incidence	Rate per 100,000	ALB	Albania	Europe	<5 years	186202	82.1764	13.4924	272.533
Protozoa	ENTA	Entamoeba histolytica	2009	Incidence	Rate per 100,000	ALB	Albania	Europe	≥5 years	2791330	10.0995	1.79913	32.5693
Protozoa	ENTA	Entamoeba histolytica	2009	Incidence	Rate per 100,000	ALB	Albania	Europe	All ages	2977532	14.6069	2.54426	46.6115
Protozoa	ENTA	Entamoeba histolytica	2009	Incidence	Rate per 100,000	AMR	Region of the Americas	Americas	<5 years	75654134	125.881	24.3962	311.417
Protozoa	ENTA	Entamoeba histolytica	2009	Incidence	Rate per 100,000	AMR	Region of the Americas	Americas	≥5 years	838457214	102.484	27.5515	249.986
Protozoa	ENTA	Entamoeba histolytica	2009	Incidence	Rate per 100,000	AMR	Region of the Americas	Americas	All ages	914111348	104.421	27.7531	249.28
Protozoa	ENTA	Entamoeba histolytica	2009	Incidence	Rate per 100,000	AND	Andorra	Europe	<5 years	3757	0.869344	0.0214804	2.99689
Protozoa	ENTA	Entamoeba histolytica	2009	Incidence	Rate per 100,000	AND	Andorra	Europe	≥5 years	80401	43.0556	1.06385	148.426
Protozoa	ENTA	Entamoeba histolytica	2009	Incidence	Rate per 100,000	AND	Andorra	Europe	All ages	84158	41.1723	1.01732	141.933
Protozoa	ENTA	Entamoeba histolytica	2009	Incidence	Rate per 100,000	ARE	United Arab Emirates	Eastern Mediterranean	<5 years	375097	0.754023	0.018631	2.59935
Protozoa	ENTA	Entamoeba histolytica	2009	Incidence	Rate per 100,000	ARE	United Arab Emirates	Eastern Mediterranean	≥5 years	6216883	43.6109	1.07757	150.34
Protozoa	ENTA	Entamoeba histolytica	2009	Incidence	Rate per 100,000	ARE	United Arab Emirates	Eastern Mediterranean	All ages	6591980	41.1723	1.01732	141.933
Protozoa	ENTA	Entamoeba histolytica	2009	Incidence	Rate per 100,000	ARG	Argentina	Americas	<5 years	3552766	224.307	39.0396	565.796
Protozoa	ENTA	Entamoeba histolytica	2009	Incidence	Rate per 100,000	ARG	Argentina	Americas	≥5 years	37086358	167.298	33.4112	445.753
Protozoa	ENTA	Entamoeba histolytica	2009	Incidence	Rate per 100,000	ARG	Argentina	Americas	All ages	40639124	172.281	34.2569	449.73
Protozoa	ENTA	Entamoeba histolytica	2009	Incidence	Rate per 100,000	ARM	Armenia	Europe	<5 years	198078	212.126	41.4606	640.059
Protozoa	ENTA	Entamoeba histolytica	2009	Incidence	Rate per 100,000	ARM	Armenia	Europe	≥5 years	2754699	79.1595	14.8592	252.474
Protozoa	ENTA	Entamoeba histolytica	2009	Incidence	Rate per 100,000	ARM	Armenia	Europe	All ages	2952777	88.0791	17.7	277.068
Protozoa	ENTA	Entamoeba histolytica	2009	Incidence	Rate per 100,000	ATG	Antigua and Barbuda	Americas	<5 years	6420	0.517224	0.0127799	1.78303
Protozoa	ENTA	Entamoeba histolytica	2009	Incidence	Rate per 100,000	ATG	Antigua and Barbuda	Americas	≥5 years	77127	44.5564	1.10093	153.6
Protozoa	ENTA	Entamoeba histolytica	2009	Incidence	Rate per 100,000	ATG	Antigua and Barbuda	Americas	All ages	83547	41.1723	1.01732	141.933
Protozoa	ENTA	Entamoeba histolytica	2009	Incidence	Rate per 100,000	AUS	Australia	Western Pacific	<5 years	1412617	0.639498	0.0158012	2.20454
Protozoa	ENTA	Entamoeba histolytica	2009	Incidence	Rate per 100,000	AUS	Australia	Western Pacific	≥5 years	20174104	44.0104	1.08744	151.718
Protozoa	ENTA	Entamoeba histolytica	2009	Incidence	Rate per 100,000	AUS	Australia	Western Pacific	All ages	21586721	41.1723	1.01732	141.933
Protozoa	ENTA	Entamoeba histolytica	2009	Incidence	Rate per 100,000	AUT	Austria	Europe	<5 years	396285	0.781059	0.019299	2.69255
Protozoa	ENTA	Entamoeba histolytica	2009	Incidence	Rate per 100,000	AUT	Austria	Europe	≥5 years	7940483	43.1881	1.06712	148.883
Protozoa	ENTA	Entamoeba histolytica	2009	Incidence	Rate per 100,000	AUT	Austria	Europe	All ages	8336768	41.1723	1.01732	141.933
Protozoa	ENTA	Entamoeba histolytica	2009	Incidence	Rate per 100,000	AZE	Azerbaijan	Europe	<5 years	766587	189.159	36.317	564.565
Protozoa	ENTA	Entamoeba histolytica	2009	Incidence	Rate per 100,000	AZE	Azerbaijan	Europe	≥5 years	8232407	54.635	10.6417	176.457
Protozoa	ENTA	Entamoeba histolytica	2009	Incidence	Rate per 100,000	AZE	Azerbaijan	Europe	All ages	8998994	66.0945	13.7658	201.306
Protozoa	ENTA	Entamoeba histolytica	2009	Incidence	Rate per 100,000	BDI	Burundi	Africa	<5 years	1679988	521.852	134.353	1250.64
Protozoa	ENTA	Entamoeba histolytica	2009	Incidence	Rate per 100,000	BDI	Burundi	Africa	≥5 years	7015682	490.166	122.871	1121.58
Protozoa	ENTA	Entamoeba histolytica	2009	Incidence	Rate per 100,000	BDI	Burundi	Africa	All ages	8695670	496.288	131.358	1088.97
Protozoa	ENTA	Entamoeba histolytica	2009	Incidence	Rate per 100,000	BEL	Belgium	Europe	<5 years	617537	0.72207	0.0178414	2.4892
Protozoa	ENTA	Entamoeba histolytica	2009	Incidence	Rate per 100,000	BEL	Belgium	Europe	≥5 years	10136016	43.6367	1.07821	150.429
Protozoa	ENTA	Entamoeba histolytica	2009	Incidence	Rate per 100,000	BEL	Belgium	Europe	All ages	10753553	41.1723	1.01732	141.933
Protozoa	ENTA	Entamoeba histolytica	2009	Incidence	Rate per 100,000	BEN	Benin	Africa	<5 years	1622708	246.4	61.9607	523.558
Protozoa	ENTA	Entamoeba histolytica	2009	Incidence	Rate per 100,000	BEN	Benin	Africa	≥5 years	7744478	378.929	92.8236	875.41
Protozoa	ENTA	Entamoeba histolytica	2009	Incidence	Rate per 100,000	BEN	Benin	Africa	All ages	9367186	355.971	90.553	809.237
Protozoa	ENTA	Entamoeba histolytica	2009	Incidence	Rate per 100,000	BFA	Burkina Faso	Africa	<5 years	2828701	497.637	116.052	1312.95
Protozoa	ENTA	Entamoeba histolytica	2009	Incidence	Rate per 100,000	BFA	Burkina Faso	Africa	≥5 years	12651644	455.917	101.885	1185.6
Protozoa	ENTA	Entamoeba histolytica	2009	Incidence	Rate per 100,000	BFA	Burkina Faso	Africa	All ages	15480345	463.541	112.191	1186.08
Protozoa	ENTA	Entamoeba histolytica	2009	Incidence	Rate per 100,000	BGD	Bangladesh	South-East Asia	<5 years	17376055	200.493	51.5044	463.342
Protozoa	ENTA	Entamoeba histolytica	2009	Incidence	Rate per 100,000	BGD	Bangladesh	South-East Asia	≥5 years	132816849	331.41	69.2062	754.239
Protozoa	ENTA	Entamoeba histolytica	2009	Incidence	Rate per 100,000	BGD	Bangladesh	South-East Asia	All ages	150192904	316.264	67.0102	717.088
Protozoa	ENTA	Entamoeba histolytica	2009	Incidence	Rate per 100,000	BGR	Bulgaria	Europe	<5 years	354777	42.5265	8.06683	127.082
Protozoa	ENTA	Entamoeba histolytica	2009	Incidence	Rate per 100,000	BGR	Bulgaria	Europe	≥5 years	7156059	4.46789	0.82654	13.7513
Protozoa	ENTA	Entamoeba histolytica	2009	Incidence	Rate per 100,000	BGR	Bulgaria	Europe	All ages	7510836	6.2656	1.22955	19.4496
Protozoa	ENTA	Entamoeba histolytica	2009	Incidence	Rate per 100,000	BHR	Bahrain	Eastern Mediterranean	<5 years	88244	0.597138	0.0147545	2.05852
Protozoa	ENTA	Entamoeba histolytica	2009	Incidence	Rate per 100,000	BHR	Bahrain	Eastern Mediterranean	≥5 years	1064193	44.5368	1.10045	153.532
Protozoa	ENTA	Entamoeba histolytica	2009	Incidence	Rate per 100,000	BHR	Bahrain	Eastern Mediterranean	All ages	1152437	41.1723	1.01732	141.933
Protozoa	ENTA	Entamoeba histolytica	2009	Incidence	Rate per 100,000	BHS	Bahamas	Americas	<5 years	27869	0.512758	0.0126696	1.76763
Protozoa	ENTA	Entamoeba histolytica	2009	Incidence	Rate per 100,000	BHS	Bahamas	Americas	≥5 years	332550	44.5797	1.10151	153.68
Protozoa	ENTA	Entamoeba histolytica	2009	Incidence	Rate per 100,000	BHS	Bahamas	Americas	All ages	360419	41.1723	1.01732	141.933
Protozoa	ENTA	Entamoeba histolytica	2009	Incidence	Rate per 100,000	BIH	Bosnia and Herzegovina	Europe	<5 years	184423	100.419	19.5979	302.952
Protozoa	ENTA	Entamoeba histolytica	2009	Incidence	Rate per 100,000	BIH	Bosnia and Herzegovina	Europe	≥5 years	3729134	9.68808	1.82392	30.3251
Protozoa	ENTA	Entamoeba histolytica	2009	Incidence	Rate per 100,000	BIH	Bosnia and Herzegovina	Europe	All ages	3913557	13.9637	2.72851	42.4774
Protozoa	ENTA	Entamoeba histolytica	2009	Incidence	Rate per 100,000	BLR	Belarus	Europe	<5 years	478430	170.666	32.6981	525.856
Protozoa	ENTA	Entamoeba histolytica	2009	Incidence	Rate per 100,000	BLR	Belarus	Europe	≥5 years	9036194	40.9372	7.52482	130.489
Protozoa	ENTA	Entamoeba histolytica	2009	Incidence	Rate per 100,000	BLR	Belarus	Europe	All ages	9514624	47.4604	9.34834	145.135
Protozoa	ENTA	Entamoeba histolytica	2009	Incidence	Rate per 100,000	BLZ	Belize	Americas	<5 years	37966	87.6232	15.0394	222.403
Protozoa	ENTA	Entamoeba histolytica	2009	Incidence	Rate per 100,000	BLZ	Belize	Americas	≥5 years	270530	132.514	26.6802	356.37
Protozoa	ENTA	Entamoeba histolytica	2009	Incidence	Rate per 100,000	BLZ	Belize	Americas	All ages	308496	126.99	25.3878	337.807
Protozoa	ENTA	Entamoeba histolytica	2009	Incidence	Rate per 100,000	BOL	Bolivia	Americas	<5 years	1210866	338.179	49.6034	903.27
Protozoa	ENTA	Entamoeba histolytica	2009	Incidence	Rate per 100,000	BOL	Bolivia	Americas	≥5 years	8722565	112.357	16.2321	320.766
Protozoa	ENTA	Entamoeba histolytica	2009	Incidence	Rate per 100,000	BOL	Bolivia	Americas	All ages	9933431	139.884	20.4433	397.961
Protozoa	ENTA	Entamoeba histolytica	2009	Incidence	Rate per 100,000	BRA	Brazil	Americas	<5 years	15202182	160.32	25.9433	454.257
Protozoa	ENTA	Entamoeba histolytica	2009	Incidence	Rate per 100,000	BRA	Brazil	Americas	≥5 years	176048650	139.724	20.323	432.898
Protozoa	ENTA	Entamoeba histolytica	2009	Incidence	Rate per 100,000	BRA	Brazil	Americas	All ages	191250832	141.361	20.5651	435.39
Protozoa	ENTA	Entamoeba histolytica	2009	Incidence	Rate per 100,000	BRB	Barbados	Americas	<5 years	18327	0.601791	0.0148695	2.07456
Protozoa	ENTA	Entamoeba histolytica	2009	Incidence	Rate per 100,000	BRB	Barbados	Americas	≥5 years	255146	44.0864	1.08932	151.979
Protozoa	ENTA	Entamoeba histolytica	2009	Incidence	Rate per 100,000	BRB	Barbados	Americas	All ages	273473	41.1723	1.01732	141.933
Protozoa	ENTA	Entamoeba histolytica	2009	Incidence	Rate per 100,000	BRN	Brunei	Western Pacific	<5 years	30746	0.479044	0.0118366	1.65141
Protozoa	ENTA	Entamoeba histolytica	2009	Incidence	Rate per 100,000	BRN	Brunei	Western Pacific	≥5 years	350565	44.7412	1.1055	154.237
Protozoa	ENTA	Entamoeba histolytica	2009	Incidence	Rate per 100,000	BRN	Brunei	Western Pacific	All ages	381311	41.1723	1.01732	141.933
Protozoa	ENTA	Entamoeba histolytica	2009	Incidence	Rate per 100,000	BTN	Bhutan	South-East Asia	<5 years	65657	218.084	51.5766	506.012
Protozoa	ENTA	Entamoeba histolytica	2009	Incidence	Rate per 100,000	BTN	Bhutan	South-East Asia	≥5 years	624526	258.779	55.5339	566.251
Protozoa	ENTA	Entamoeba histolytica	2009	Incidence	Rate per 100,000	BTN	Bhutan	South-East Asia	All ages	690183	254.908	54.2843	554.292
Protozoa	ENTA	Entamoeba histolytica	2009	Incidence	Rate per 100,000	BWA	Botswana	Africa	<5 years	248494	305.265	63.6066	783.2
Protozoa	ENTA	Entamoeba histolytica	2009	Incidence	Rate per 100,000	BWA	Botswana	Africa	≥5 years	1721365	425.404	79.4862	1070.37
Protozoa	ENTA	Entamoeba histolytica	2009	Incidence	Rate per 100,000	BWA	Botswana	Africa	All ages	1969859	410.249	78.8736	1042.06
Protozoa	ENTA	Entamoeba histolytica	2009	Incidence	Rate per 100,000	CAF	Central African Republic	Africa	<5 years	810592	538.302	114.049	1448.26
Protozoa	ENTA	Entamoeba histolytica	2009	Incidence	Rate per 100,000	CAF	Central African Republic	Africa	≥5 years	3798215	368.408	75.0284	1065.67
Protozoa	ENTA	Entamoeba histolytica	2009	Incidence	Rate per 100,000	CAF	Central African Republic	Africa	All ages	4608807	398.289	84.6094	1238.2
Protozoa	ENTA	Entamoeba histolytica	2009	Incidence	Rate per 100,000	CAN	Canada	Americas	<5 years	1824777	0.710875	0.0175648	2.4506
Protozoa	ENTA	Entamoeba histolytica	2009	Incidence	Rate per 100,000	CAN	Canada	Americas	≥5 years	31810529	43.4933	1.07466	149.935
Protozoa	ENTA	Entamoeba histolytica	2009	Incidence	Rate per 100,000	CAN	Canada	Americas	All ages	33635306	41.1723	1.01732	141.933
Protozoa	ENTA	Entamoeba histolytica	2009	Incidence	Rate per 100,000	CHE	Switzerland	Europe	<5 years	376563	0.788631	0.0194861	2.71865
Protozoa	ENTA	Entamoeba histolytica	2009	Incidence	Rate per 100,000	CHE	Switzerland	Europe	≥5 years	7319297	43.2499	1.06865	149.096
Protozoa	ENTA	Entamoeba histolytica	2009	Incidence	Rate per 100,000	CHE	Switzerland	Europe	All ages	7695860	41.1723	1.01732	141.933
Protozoa	ENTA	Entamoeba histolytica	2009	Incidence	Rate per 100,000	CHL	Chile	Americas	<5 years	1169027	0.549141	0.0135686	1.89306
Protozoa	ENTA	Entamoeba histolytica	2009	Incidence	Rate per 100,000	CHL	Chile	Americas	≥5 years	15754757	44.1866	1.09179	152.325
Protozoa	ENTA	Entamoeba histolytica	2009	Incidence	Rate per 100,000	CHL	Chile	Americas	All ages	16923784	41.1723	1.01732	141.933
Protozoa	ENTA	Entamoeba histolytica	2009	Incidence	Rate per 100,000	CHN	China	Western Pacific	<5 years	83079972	42.8015	6.71037	115.936
Protozoa	ENTA	Entamoeba histolytica	2009	Incidence	Rate per 100,000	CHN	China	Western Pacific	≥5 years	1254873665	21.5329	3.69545	62.2159
Protozoa	ENTA	Entamoeba histolytica	2009	Incidence	Rate per 100,000	CHN	China	Western Pacific	All ages	1337953637	22.8535	4.01589	63.9291
Protozoa	ENTA	Entamoeba histolytica	2009	Incidence	Rate per 100,000	CIV	Cote d'Ivoire	Africa	<5 years	3771387	318.486	81.9978	703.051
Protozoa	ENTA	Entamoeba histolytica	2009	Incidence	Rate per 100,000	CIV	Cote d'Ivoire	Africa	≥5 years	17983348	336.858	83.5718	790.322
Protozoa	ENTA	Entamoeba histolytica	2009	Incidence	Rate per 100,000	CIV	Cote d'Ivoire	Africa	All ages	21754735	333.673	86.2536	752.711
Protozoa	ENTA	Entamoeba histolytica	2009	Incidence	Rate per 100,000	CMR	Cameroon	Africa	<5 years	3258898	476.09	122.82	1184.22
Protozoa	ENTA	Entamoeba histolytica	2009	Incidence	Rate per 100,000	CMR	Cameroon	Africa	≥5 years	15581255	407.643	95.713	1047.77
Protozoa	ENTA	Entamoeba histolytica	2009	Incidence	Rate per 100,000	CMR	Cameroon	Africa	All ages	18840153	419.483	105.968	1087.64
Protozoa	ENTA	Entamoeba histolytica	2009	Incidence	Rate per 100,000	COD	Democratic Republic of Congo	Africa	<5 years	12010064	494.188	126.896	1176.86
Protozoa	ENTA	Entamoeba histolytica	2009	Incidence	Rate per 100,000	COD	Democratic Republic of Congo	Africa	≥5 years	53361510	306.219	78.5172	698.316
Protozoa	ENTA	Entamoeba histolytica	2009	Incidence	Rate per 100,000	COD	Democratic Republic of Congo	Africa	All ages	65371574	340.753	91.5778	771.45
Protozoa	ENTA	Entamoeba histolytica	2009	Incidence	Rate per 100,000	COG	Congo	Africa	<5 years	676334	428.862	107.165	923.274
Protozoa	ENTA	Entamoeba histolytica	2009	Incidence	Rate per 100,000	COG	Congo	Africa	≥5 years	3498426	364.755	88.4797	864.93
Protozoa	ENTA	Entamoeba histolytica	2009	Incidence	Rate per 100,000	COG	Congo	Africa	All ages	4174760	375.141	94.5883	870.428
Protozoa	ENTA	Entamoeba histolytica	2009	Incidence	Rate per 100,000	COK	Cook Islands	Western Pacific	<5 years	1539	0.446096	0.0110225	1.53783
Protozoa	ENTA	Entamoeba histolytica	2009	Incidence	Rate per 100,000	COK	Cook Islands	Western Pacific	≥5 years	14686	45.4401	1.12277	156.646
Protozoa	ENTA	Entamoeba histolytica	2009	Incidence	Rate per 100,000	COK	Cook Islands	Western Pacific	All ages	16225	41.1723	1.01732	141.933
Protozoa	ENTA	Entamoeba histolytica	2009	Incidence	Rate per 100,000	COL	Colombia	Americas	<5 years	3985133	203.34	34.808	610.822
Protozoa	ENTA	Entamoeba histolytica	2009	Incidence	Rate per 100,000	COL	Colombia	Americas	≥5 years	40030351	150.199	25.7209	428.346
Protozoa	ENTA	Entamoeba histolytica	2009	Incidence	Rate per 100,000	COL	Colombia	Americas	All ages	44015484	155.01	27.3343	437.871
Protozoa	ENTA	Entamoeba histolytica	2009	Incidence	Rate per 100,000	COM	Comoros	Africa	<5 years	94930	396.84	98.7757	863.384
Protozoa	ENTA	Entamoeba histolytica	2009	Incidence	Rate per 100,000	COM	Comoros	Africa	≥5 years	540636	399.199	93.8162	955.36
Protozoa	ENTA	Entamoeba histolytica	2009	Incidence	Rate per 100,000	COM	Comoros	Africa	All ages	635566	398.846	99.1122	917.918
Protozoa	ENTA	Entamoeba histolytica	2009	Incidence	Rate per 100,000	CPV	Cape Verde	Africa	<5 years	53919	108.199	27.2579	240.586
Protozoa	ENTA	Entamoeba histolytica	2009	Incidence	Rate per 100,000	CPV	Cape Verde	Africa	≥5 years	449922	248.529	59.2592	590.492
Protozoa	ENTA	Entamoeba histolytica	2009	Incidence	Rate per 100,000	CPV	Cape Verde	Africa	All ages	503841	233.512	55.9839	555.959
Protozoa	ENTA	Entamoeba histolytica	2009	Incidence	Rate per 100,000	CRI	Costa Rica	Americas	<5 years	361238	116.525	20.2119	299.252
Protozoa	ENTA	Entamoeba histolytica	2009	Incidence	Rate per 100,000	CRI	Costa Rica	Americas	≥5 years	4108964	161.078	33.6252	432.449
Protozoa	ENTA	Entamoeba histolytica	2009	Incidence	Rate per 100,000	CRI	Costa Rica	Americas	All ages	4470202	157.478	32.4621	416.134
Protozoa	ENTA	Entamoeba histolytica	2009	Incidence	Rate per 100,000	CUB	Cuba	Americas	<5 years	618079	97.4434	17.0992	256.383
Protozoa	ENTA	Entamoeba histolytica	2009	Incidence	Rate per 100,000	CUB	Cuba	Americas	≥5 years	10675395	122.65	25.2424	329.922
Protozoa	ENTA	Entamoeba histolytica	2009	Incidence	Rate per 100,000	CUB	Cuba	Americas	All ages	11293474	121.27	24.9707	321.018
Protozoa	ENTA	Entamoeba histolytica	2009	Incidence	Rate per 100,000	CYP	Cyprus	Europe	<5 years	61597	0.651123	0.0160884	2.24462
Protozoa	ENTA	Entamoeba histolytica	2009	Incidence	Rate per 100,000	CYP	Cyprus	Europe	≥5 years	1038585	43.5755	1.0767	150.218
Protozoa	ENTA	Entamoeba histolytica	2009	Incidence	Rate per 100,000	CYP	Cyprus	Europe	All ages	1100182	41.1723	1.01732	141.933
Protozoa	ENTA	Entamoeba histolytica	2009	Incidence	Rate per 100,000	CZE	Czechia	Europe	<5 years	543562	0.824504	0.0203725	2.84232
Protozoa	ENTA	Entamoeba histolytica	2009	Incidence	Rate per 100,000	CZE	Czechia	Europe	≥5 years	9856616	43.3973	1.07229	149.604
Protozoa	ENTA	Entamoeba histolytica	2009	Incidence	Rate per 100,000	CZE	Czechia	Europe	All ages	10400178	41.1723	1.01732	141.933
Protozoa	ENTA	Entamoeba histolytica	2009	Incidence	Rate per 100,000	DEU	Germany	Europe	<5 years	3458050	0.874039	0.0215964	3.01308
Protozoa	ENTA	Entamoeba histolytica	2009	Incidence	Rate per 100,000	DEU	Germany	Europe	≥5 years	77554102	42.9691	1.06171	148.128
Protozoa	ENTA	Entamoeba histolytica	2009	Incidence	Rate per 100,000	DEU	Germany	Europe	All ages	81012152	41.1723	1.01732	141.933
Protozoa	ENTA	Entamoeba histolytica	2009	Incidence	Rate per 100,000	DJI	Djibouti	Eastern Mediterranean	<5 years	118189	307.44	72.7807	840.599
Protozoa	ENTA	Entamoeba histolytica	2009	Incidence	Rate per 100,000	DJI	Djibouti	Eastern Mediterranean	≥5 years	783793	431.829	84.8807	1266.3
Protozoa	ENTA	Entamoeba histolytica	2009	Incidence	Rate per 100,000	DJI	Djibouti	Eastern Mediterranean	All ages	901982	415.53	84.2372	1245.31
Protozoa	ENTA	Entamoeba histolytica	2009	Incidence	Rate per 100,000	DMA	Dominica	Americas	<5 years	5121	60.1872	10.645	157.617
Protozoa	ENTA	Entamoeba histolytica	2009	Incidence	Rate per 100,000	DMA	Dominica	Americas	≥5 years	63731	111.912	22.5306	305.645
Protozoa	ENTA	Entamoeba histolytica	2009	Incidence	Rate per 100,000	DMA	Dominica	Americas	All ages	68852	108.065	21.482	294.255
Protozoa	ENTA	Entamoeba histolytica	2009	Incidence	Rate per 100,000	DNK	Denmark	Europe	<5 years	326924	0.677434	0.0167385	2.33532
Protozoa	ENTA	Entamoeba histolytica	2009	Incidence	Rate per 100,000	DNK	Denmark	Europe	≥5 years	5184619	43.7257	1.08041	150.736
Protozoa	ENTA	Entamoeba histolytica	2009	Incidence	Rate per 100,000	DNK	Denmark	Europe	All ages	5511543	41.1723	1.01732	141.933
Protozoa	ENTA	Entamoeba histolytica	2009	Incidence	Rate per 100,000	DOM	Dominican Republic	Americas	<5 years	999012	232.373	40.8015	590.978
Protozoa	ENTA	Entamoeba histolytica	2009	Incidence	Rate per 100,000	DOM	Dominican Republic	Americas	≥5 years	8634091	143.982	29.4414	399.997
Protozoa	ENTA	Entamoeba histolytica	2009	Incidence	Rate per 100,000	DOM	Dominican Republic	Americas	All ages	9633103	153.148	29.6998	407.624
Protozoa	ENTA	Entamoeba histolytica	2009	Incidence	Rate per 100,000	DZA	Algeria	Africa	<5 years	3602488	140.63	35.2318	299.672
Protozoa	ENTA	Entamoeba histolytica	2009	Incidence	Rate per 100,000	DZA	Algeria	Africa	≥5 years	31544448	76.5684	17.8364	174.946
Protozoa	ENTA	Entamoeba histolytica	2009	Incidence	Rate per 100,000	DZA	Algeria	Africa	All ages	35146936	83.1346	19.7113	188.395
Protozoa	ENTA	Entamoeba histolytica	2009	Incidence	Rate per 100,000	ECU	Ecuador	Americas	<5 years	1586787	331.407	46.4751	936.113
Protozoa	ENTA	Entamoeba histolytica	2009	Incidence	Rate per 100,000	ECU	Ecuador	Americas	≥5 years	13112960	217.964	31.4876	626.759
Protozoa	ENTA	Entamoeba histolytica	2009	Incidence	Rate per 100,000	ECU	Ecuador	Americas	All ages	14699747	230.209	32.351	681.368
Protozoa	ENTA	Entamoeba histolytica	2009	Incidence	Rate per 100,000	EGY	Egypt	Eastern Mediterranean	<5 years	10692454	385.962	85.6969	1198.85
Protozoa	ENTA	Entamoeba histolytica	2009	Incidence	Rate per 100,000	EGY	Egypt	Eastern Mediterranean	≥5 years	75972739	128.512	22.4696	402.861
Protozoa	ENTA	Entamoeba histolytica	2009	Incidence	Rate per 100,000	EGY	Egypt	Eastern Mediterranean	All ages	86665193	160.276	30.4396	494.951
Protozoa	ENTA	Entamoeba histolytica	2009	Incidence	Rate per 100,000	EMR	Eastern Mediterranean Region	Eastern Mediterranean	<5 years	78957345	417.973	98.473	1127.56
Protozoa	ENTA	Entamoeba histolytica	2009	Incidence	Rate per 100,000	EMR	Eastern Mediterranean Region	Eastern Mediterranean	≥5 years	525341190	237.191	51.6189	675.778
Protozoa	ENTA	Entamoeba histolytica	2009	Incidence	Rate per 100,000	EMR	Eastern Mediterranean Region	Eastern Mediterranean	All ages	604298535	260.812	59.3746	752.233
Protozoa	ENTA	Entamoeba histolytica	2009	Incidence	Rate per 100,000	ERI	Eritrea	Africa	<5 years	455866	440.187	116.419	1074.77
Protozoa	ENTA	Entamoeba histolytica	2009	Incidence	Rate per 100,000	ERI	Eritrea	Africa	≥5 years	2406087	565.315	141.66	1341.06
Protozoa	ENTA	Entamoeba histolytica	2009	Incidence	Rate per 100,000	ERI	Eritrea	Africa	All ages	2861953	545.384	144.397	1259.02
Protozoa	ENTA	Entamoeba histolytica	2009	Incidence	Rate per 100,000	ESP	Spain	Europe	<5 years	2469022	0.817216	0.0201924	2.81719
Protozoa	ENTA	Entamoeba histolytica	2009	Incidence	Rate per 100,000	ESP	Spain	Europe	≥5 years	44046783	43.4344	1.07321	149.732
Protozoa	ENTA	Entamoeba histolytica	2009	Incidence	Rate per 100,000	ESP	Spain	Europe	All ages	46515805	41.1723	1.01732	141.933
Protozoa	ENTA	Entamoeba histolytica	2009	Incidence	Rate per 100,000	EST	Estonia	Europe	<5 years	74570	0.773932	0.0191229	2.66798
Protozoa	ENTA	Entamoeba histolytica	2009	Incidence	Rate per 100,000	EST	Estonia	Europe	≥5 years	1261168	43.5609	1.07634	150.168
Protozoa	ENTA	Entamoeba histolytica	2009	Incidence	Rate per 100,000	EST	Estonia	Europe	All ages	1335738	41.1723	1.01732	141.933
Protozoa	ENTA	Entamoeba histolytica	2009	Incidence	Rate per 100,000	ETH	Ethiopia	Africa	<5 years	15238317	464.827	93.6187	1269.18
Protozoa	ENTA	Entamoeba histolytica	2009	Incidence	Rate per 100,000	ETH	Ethiopia	Africa	≥5 years	71527606	464.504	107.956	1326.48
Protozoa	ENTA	Entamoeba histolytica	2009	Incidence	Rate per 100,000	ETH	Ethiopia	Africa	All ages	86765923	464.56	111.37	1284.15
Protozoa	ENTA	Entamoeba histolytica	2009	Incidence	Rate per 100,000	EUR	European Region	Europe	<5 years	53294443	91.5806	16.3165	279.87
Protozoa	ENTA	Entamoeba histolytica	2009	Incidence	Rate per 100,000	EUR	European Region	Europe	≥5 years	839414748	56.2651	13.7689	139.881
Protozoa	ENTA	Entamoeba histolytica	2009	Incidence	Rate per 100,000	EUR	European Region	Europe	All ages	892709191	58.3734	14.3038	146.433
Protozoa	ENTA	Entamoeba histolytica	2009	Incidence	Rate per 100,000	FIN	Finland	Europe	<5 years	295009	0.721701	0.0178323	2.48793
Protozoa	ENTA	Entamoeba histolytica	2009	Incidence	Rate per 100,000	FIN	Finland	Europe	≥5 years	5031269	43.5441	1.07592	150.11
Protozoa	ENTA	Entamoeba histolytica	2009	Incidence	Rate per 100,000	FIN	Finland	Europe	All ages	5326278	41.1723	1.01732	141.933
Protozoa	ENTA	Entamoeba histolytica	2009	Incidence	Rate per 100,000	FJI	Fiji	Western Pacific	<5 years	101087	187.456	32.0858	491.33
Protozoa	ENTA	Entamoeba histolytica	2009	Incidence	Rate per 100,000	FJI	Fiji	Western Pacific	≥5 years	804408	174.486	31.6053	447.178
Protozoa	ENTA	Entamoeba histolytica	2009	Incidence	Rate per 100,000	FJI	Fiji	Western Pacific	All ages	905495	175.934	32.048	447.373
Protozoa	ENTA	Entamoeba histolytica	2009	Incidence	Rate per 100,000	FRA	France	Europe	<5 years	3865680	0.667806	0.0165006	2.30213
Protozoa	ENTA	Entamoeba histolytica	2009	Incidence	Rate per 100,000	FRA	France	Europe	≥5 years	59085181	43.8223	1.08279	151.069
Protozoa	ENTA	Entamoeba histolytica	2009	Incidence	Rate per 100,000	FRA	France	Europe	All ages	62950861	41.1723	1.01732	141.933
Protozoa	ENTA	Entamoeba histolytica	2009	Incidence	Rate per 100,000	FSM	Micronesia	Western Pacific	<5 years	12819	139.215	18.7154	370.106
Protozoa	ENTA	Entamoeba histolytica	2009	Incidence	Rate per 100,000	FSM	Micronesia	Western Pacific	≥5 years	95629	128.417	17.8074	343.635
Protozoa	ENTA	Entamoeba histolytica	2009	Incidence	Rate per 100,000	FSM	Micronesia	Western Pacific	All ages	108448	129.693	17.8971	345.446
Protozoa	ENTA	Entamoeba histolytica	2009	Incidence	Rate per 100,000	GAB	Gabon	Africa	<5 years	234162	292.76	48.9539	861.254
Protozoa	ENTA	Entamoeba histolytica	2009	Incidence	Rate per 100,000	GAB	Gabon	Africa	≥5 years	1399230	291.547	45.7456	754.141
Protozoa	ENTA	Entamoeba histolytica	2009	Incidence	Rate per 100,000	GAB	Gabon	Africa	All ages	1633392	291.721	48.9393	768.748
Protozoa	ENTA	Entamoeba histolytica	2009	Incidence	Rate per 100,000	GBR	United Kingdom	Europe	<5 years	3812781	0.684756	0.0169195	2.36056
Protozoa	ENTA	Entamoeba histolytica	2009	Incidence	Rate per 100,000	GBR	United Kingdom	Europe	≥5 years	58452774	43.8132	1.08257	151.038
Protozoa	ENTA	Entamoeba histolytica	2009	Incidence	Rate per 100,000	GBR	United Kingdom	Europe	All ages	62265555	41.1723	1.01732	141.933
Protozoa	ENTA	Entamoeba histolytica	2009	Incidence	Rate per 100,000	GEO	Georgia	Europe	<5 years	251698	202.36	36.9672	607
Protozoa	ENTA	Entamoeba histolytica	2009	Incidence	Rate per 100,000	GEO	Georgia	Europe	≥5 years	3677349	87.0558	16.4218	276.472
Protozoa	ENTA	Entamoeba histolytica	2009	Incidence	Rate per 100,000	GEO	Georgia	Europe	All ages	3929047	94.4423	18.6696	295.639
Protozoa	ENTA	Entamoeba histolytica	2009	Incidence	Rate per 100,000	GHA	Ghana	Africa	<5 years	3648391	312.921	71.4894	746.556
Protozoa	ENTA	Entamoeba histolytica	2009	Incidence	Rate per 100,000	GHA	Ghana	Africa	≥5 years	20906648	311.763	64.9811	737.802
Protozoa	ENTA	Entamoeba histolytica	2009	Incidence	Rate per 100,000	GHA	Ghana	Africa	All ages	24555039	311.935	70.78	717.368
Protozoa	ENTA	Entamoeba histolytica	2009	Incidence	Rate per 100,000	GIN	Guinea	Africa	<5 years	1703000	292.135	75.4755	663.4
Protozoa	ENTA	Entamoeba histolytica	2009	Incidence	Rate per 100,000	GIN	Guinea	Africa	≥5 years	8316577	387.566	95.2201	910.833
Protozoa	ENTA	Entamoeba histolytica	2009	Incidence	Rate per 100,000	GIN	Guinea	Africa	All ages	10019577	371.346	95.1598	852.762
Protozoa	ENTA	Entamoeba histolytica	2009	Incidence	Rate per 100,000	GLOBAL	Global	All WHO Member States	<5 years	657002174	280.977	79.3113	577.864
Protozoa	ENTA	Entamoeba histolytica	2009	Incidence	Rate per 100,000	GLOBAL	Global	All WHO Member States	≥5 years	6186865825	226.227	59.932	478.484
Protozoa	ENTA	Entamoeba histolytica	2009	Incidence	Rate per 100,000	GLOBAL	Global	All WHO Member States	All ages	6843867999	231.483	61.7966	481.16
Protozoa	ENTA	Entamoeba histolytica	2009	Incidence	Rate per 100,000	GMB	Gambia	Africa	<5 years	317448	327.982	72.0522	838.387
Protozoa	ENTA	Entamoeba histolytica	2009	Incidence	Rate per 100,000	GMB	Gambia	Africa	≥5 years	1526818	345.481	71.8658	868.003
Protozoa	ENTA	Entamoeba histolytica	2009	Incidence	Rate per 100,000	GMB	Gambia	Africa	All ages	1844266	342.469	70.8085	865.471
Protozoa	ENTA	Entamoeba histolytica	2009	Incidence	Rate per 100,000	GNB	Guinea-Bissau	Africa	<5 years	252748	367.303	96.2901	949.423
Protozoa	ENTA	Entamoeba histolytica	2009	Incidence	Rate per 100,000	GNB	Guinea-Bissau	Africa	≥5 years	1254065	489.424	119.029	1415.24
Protozoa	ENTA	Entamoeba histolytica	2009	Incidence	Rate per 100,000	GNB	Guinea-Bissau	Africa	All ages	1506813	468.94	116.171	1332.41
Protozoa	ENTA	Entamoeba histolytica	2009	Incidence	Rate per 100,000	GNQ	Equatorial Guinea	Africa	<5 years	179378	320.561	67.4054	779.045
Protozoa	ENTA	Entamoeba histolytica	2009	Incidence	Rate per 100,000	GNQ	Equatorial Guinea	Africa	≥5 years	930085	344.372	66.3805	849.924
Protozoa	ENTA	Entamoeba histolytica	2009	Incidence	Rate per 100,000	GNQ	Equatorial Guinea	Africa	All ages	1109463	340.522	69.6236	867.294
Protozoa	ENTA	Entamoeba histolytica	2009	Incidence	Rate per 100,000	GRC	Greece	Europe	<5 years	543834	0.82725	0.0204403	2.85178
Protozoa	ENTA	Entamoeba histolytica	2009	Incidence	Rate per 100,000	GRC	Greece	Europe	≥5 years	10550852	43.2518	1.0687	149.102
Protozoa	ENTA	Entamoeba histolytica	2009	Incidence	Rate per 100,000	GRC	Greece	Europe	All ages	11094686	41.1723	1.01732	141.933
Protozoa	ENTA	Entamoeba histolytica	2009	Incidence	Rate per 100,000	GRD	Grenada	Americas	<5 years	8883	88.7819	16.484	234.08
Protozoa	ENTA	Entamoeba histolytica	2009	Incidence	Rate per 100,000	GRD	Grenada	Americas	≥5 years	102196	234.942	45.9911	643.089
Protozoa	ENTA	Entamoeba histolytica	2009	Incidence	Rate per 100,000	GRD	Grenada	Americas	All ages	111079	223.254	43.6387	608.371
Protozoa	ENTA	Entamoeba histolytica	2009	Incidence	Rate per 100,000	GTM	Guatemala	Americas	<5 years	1931197	173.17	32.4594	422.556
Protozoa	ENTA	Entamoeba histolytica	2009	Incidence	Rate per 100,000	GTM	Guatemala	Americas	≥5 years	12144277	201.804	43.3565	519.508
Protozoa	ENTA	Entamoeba histolytica	2009	Incidence	Rate per 100,000	GTM	Guatemala	Americas	All ages	14075474	197.875	40.5643	495.618
Protozoa	ENTA	Entamoeba histolytica	2009	Incidence	Rate per 100,000	GUY	Guyana	Americas	<5 years	77980	0.389935	0.00963481	1.34423
Protozoa	ENTA	Entamoeba histolytica	2009	Incidence	Rate per 100,000	GUY	Guyana	Americas	≥5 years	675452	45.8805	1.13365	158.164
Protozoa	ENTA	Entamoeba histolytica	2009	Incidence	Rate per 100,000	GUY	Guyana	Americas	All ages	753432	41.1723	1.01732	141.933
Protozoa	ENTA	Entamoeba histolytica	2009	Incidence	Rate per 100,000	HND	Honduras	Americas	<5 years	1075788	203.758	30.8015	565.49
Protozoa	ENTA	Entamoeba histolytica	2009	Incidence	Rate per 100,000	HND	Honduras	Americas	≥5 years	7025584	251.807	36.0339	703.745
Protozoa	ENTA	Entamoeba histolytica	2009	Incidence	Rate per 100,000	HND	Honduras	Americas	All ages	8101372	245.427	35.2368	670.032
Protozoa	ENTA	Entamoeba histolytica	2009	Incidence	Rate per 100,000	HRV	Croatia	Europe	<5 years	208160	0.796824	0.0196885	2.7469
Protozoa	ENTA	Entamoeba histolytica	2009	Incidence	Rate per 100,000	HRV	Croatia	Europe	≥5 years	4105487	43.2194	1.0679	148.991
Protozoa	ENTA	Entamoeba histolytica	2009	Incidence	Rate per 100,000	HRV	Croatia	Europe	All ages	4313647	41.1723	1.01732	141.933
Protozoa	ENTA	Entamoeba histolytica	2009	Incidence	Rate per 100,000	HTI	Haiti	Americas	<5 years	1229790	180.731	30.1965	441.86
Protozoa	ENTA	Entamoeba histolytica	2009	Incidence	Rate per 100,000	HTI	Haiti	Americas	≥5 years	8379848	166.597	26.868	431.729
Protozoa	ENTA	Entamoeba histolytica	2009	Incidence	Rate per 100,000	HTI	Haiti	Americas	All ages	9609638	168.405	27.3109	417.613
Protozoa	ENTA	Entamoeba histolytica	2009	Incidence	Rate per 100,000	HUN	Hungary	Europe	<5 years	487282	0.786849	0.0194421	2.71251
Protozoa	ENTA	Entamoeba histolytica	2009	Incidence	Rate per 100,000	HUN	Hungary	Europe	≥5 years	9522186	43.2389	1.06838	149.058
Protozoa	ENTA	Entamoeba histolytica	2009	Incidence	Rate per 100,000	HUN	Hungary	Europe	All ages	10009468	41.1723	1.01732	141.933
Protozoa	ENTA	Entamoeba histolytica	2009	Incidence	Rate per 100,000	IDN	Indonesia	South-East Asia	<5 years	23528346	508.839	96.7923	1186.6
Protozoa	ENTA	Entamoeba histolytica	2009	Incidence	Rate per 100,000	IDN	Indonesia	South-East Asia	≥5 years	218158069	240.687	47.1319	590.188
Protozoa	ENTA	Entamoeba histolytica	2009	Incidence	Rate per 100,000	IDN	Indonesia	South-East Asia	All ages	241686415	266.792	54.1939	642.656
Protozoa	ENTA	Entamoeba histolytica	2009	Incidence	Rate per 100,000	IND	India	South-East Asia	<5 years	130309857	375.747	82.6365	902.218
Protozoa	ENTA	Entamoeba histolytica	2009	Incidence	Rate per 100,000	IND	India	South-East Asia	≥5 years	1086228686	596.057	122.606	1419.07
Protozoa	ENTA	Entamoeba histolytica	2009	Incidence	Rate per 100,000	IND	India	South-East Asia	All ages	1216538543	572.459	120.466	1365.85
Protozoa	ENTA	Entamoeba histolytica	2009	Incidence	Rate per 100,000	IRL	Ireland	Europe	<5 years	332008	0.608993	0.0150474	2.09938
Protozoa	ENTA	Entamoeba histolytica	2009	Incidence	Rate per 100,000	IRL	Ireland	Europe	≥5 years	4186975	44.3888	1.09679	153.022
Protozoa	ENTA	Entamoeba histolytica	2009	Incidence	Rate per 100,000	IRL	Ireland	Europe	All ages	4518983	41.1723	1.01732	141.933
Protozoa	ENTA	Entamoeba histolytica	2009	Incidence	Rate per 100,000	IRN	Iran	Eastern Mediterranean	<5 years	6122997	140.198	30.7232	403.592
Protozoa	ENTA	Entamoeba histolytica	2009	Incidence	Rate per 100,000	IRN	Iran	Eastern Mediterranean	≥5 years	69855594	103.641	20.3349	296.964
Protozoa	ENTA	Entamoeba histolytica	2009	Incidence	Rate per 100,000	IRN	Iran	Eastern Mediterranean	All ages	75978591	106.587	20.9032	307.526
Protozoa	ENTA	Entamoeba histolytica	2009	Incidence	Rate per 100,000	IRQ	Iraq	Eastern Mediterranean	<5 years	4551040	345.021	64.8578	1038.79
Protozoa	ENTA	Entamoeba histolytica	2009	Incidence	Rate per 100,000	IRQ	Iraq	Eastern Mediterranean	≥5 years	25019581	191.117	32.5774	603.003
Protozoa	ENTA	Entamoeba histolytica	2009	Incidence	Rate per 100,000	IRQ	Iraq	Eastern Mediterranean	All ages	29570621	214.804	37.7418	670.564
Protozoa	ENTA	Entamoeba histolytica	2009	Incidence	Rate per 100,000	ISL	Iceland	Europe	<5 years	22931	0.588198	0.0145336	2.0277
Protozoa	ENTA	Entamoeba histolytica	2009	Incidence	Rate per 100,000	ISL	Iceland	Europe	≥5 years	296549	44.3105	1.09486	152.752
Protozoa	ENTA	Entamoeba histolytica	2009	Incidence	Rate per 100,000	ISL	Iceland	Europe	All ages	319480	41.1723	1.01732	141.933
Protozoa	ENTA	Entamoeba histolytica	2009	Incidence	Rate per 100,000	ISR	Israel	Europe	<5 years	717031	0.461019	0.0113912	1.58928
Protozoa	ENTA	Entamoeba histolytica	2009	Incidence	Rate per 100,000	ISR	Israel	Europe	≥5 years	6426395	45.7147	1.12955	157.593
Protozoa	ENTA	Entamoeba histolytica	2009	Incidence	Rate per 100,000	ISR	Israel	Europe	All ages	7143426	41.1723	1.01732	141.933
Protozoa	ENTA	Entamoeba histolytica	2009	Incidence	Rate per 100,000	ITA	Italy	Europe	<5 years	2829789	0.857457	0.0211867	2.95592
Protozoa	ENTA	Entamoeba histolytica	2009	Incidence	Rate per 100,000	ITA	Italy	Europe	≥5 years	56940955	43.1758	1.06682	148.84
Protozoa	ENTA	Entamoeba histolytica	2009	Incidence	Rate per 100,000	ITA	Italy	Europe	All ages	59770744	41.1723	1.01732	141.933
Protozoa	ENTA	Entamoeba histolytica	2009	Incidence	Rate per 100,000	JAM	Jamaica	Americas	<5 years	232922	75.1343	13.4292	195.364
Protozoa	ENTA	Entamoeba histolytica	2009	Incidence	Rate per 100,000	JAM	Jamaica	Americas	≥5 years	2498395	102.811	21.2921	280.25
Protozoa	ENTA	Entamoeba histolytica	2009	Incidence	Rate per 100,000	JAM	Jamaica	Americas	All ages	2731317	100.45	20.32	271.121
Protozoa	ENTA	Entamoeba histolytica	2009	Incidence	Rate per 100,000	JOR	Jordan	Eastern Mediterranean	<5 years	910400	203.794	44.1041	625.757
Protozoa	ENTA	Entamoeba histolytica	2009	Incidence	Rate per 100,000	JOR	Jordan	Eastern Mediterranean	≥5 years	6167372	152.097	27.2741	493.466
Protozoa	ENTA	Entamoeba histolytica	2009	Incidence	Rate per 100,000	JOR	Jordan	Eastern Mediterranean	All ages	7077772	158.747	29.2363	518.706
Protozoa	ENTA	Entamoeba histolytica	2009	Incidence	Rate per 100,000	JPN	Japan	Western Pacific	<5 years	5472477	0.902054	0.0222886	3.10966
Protozoa	ENTA	Entamoeba histolytica	2009	Incidence	Rate per 100,000	JPN	Japan	Western Pacific	≥5 years	122710642	42.9682	1.06169	148.125
Protozoa	ENTA	Entamoeba histolytica	2009	Incidence	Rate per 100,000	JPN	Japan	Western Pacific	All ages	128183119	41.1723	1.01732	141.933
Protozoa	ENTA	Entamoeba histolytica	2009	Incidence	Rate per 100,000	KAZ	Kazakhstan	Europe	<5 years	1628559	88.1439	16.3889	261.108
Protozoa	ENTA	Entamoeba histolytica	2009	Incidence	Rate per 100,000	KAZ	Kazakhstan	Europe	≥5 years	14886151	40.937	7.96018	127.613
Protozoa	ENTA	Entamoeba histolytica	2009	Incidence	Rate per 100,000	KAZ	Kazakhstan	Europe	All ages	16514710	45.5922	9.20101	136.495
Protozoa	ENTA	Entamoeba histolytica	2009	Incidence	Rate per 100,000	KEN	Kenya	Africa	<5 years	6728206	366.465	83.4163	905.243
Protozoa	ENTA	Entamoeba histolytica	2009	Incidence	Rate per 100,000	KEN	Kenya	Africa	≥5 years	33080362	485.223	114.755	1147.32
Protozoa	ENTA	Entamoeba histolytica	2009	Incidence	Rate per 100,000	KEN	Kenya	Africa	All ages	39808568	465.151	112.934	1079.6
Protozoa	ENTA	Entamoeba histolytica	2009	Incidence	Rate per 100,000	KGZ	Kyrgyzstan	Europe	<5 years	574178	127.512	25.7166	356.863
Protozoa	ENTA	Entamoeba histolytica	2009	Incidence	Rate per 100,000	KGZ	Kyrgyzstan	Europe	≥5 years	4781573	46.5992	9.70564	134.425
Protozoa	ENTA	Entamoeba histolytica	2009	Incidence	Rate per 100,000	KGZ	Kyrgyzstan	Europe	All ages	5355751	55.2737	11.9399	157.038
Protozoa	ENTA	Entamoeba histolytica	2009	Incidence	Rate per 100,000	KHM	Cambodia	Western Pacific	<5 years	1658863	310.129	39.9221	845.216
Protozoa	ENTA	Entamoeba histolytica	2009	Incidence	Rate per 100,000	KHM	Cambodia	Western Pacific	≥5 years	12505274	122.602	17.333	331.863
Protozoa	ENTA	Entamoeba histolytica	2009	Incidence	Rate per 100,000	KHM	Cambodia	Western Pacific	All ages	14164137	144.565	19.7491	389.192
Protozoa	ENTA	Entamoeba histolytica	2009	Incidence	Rate per 100,000	KIR	Kiribati	Western Pacific	<5 years	13990	203.969	26.7642	520.087
Protozoa	ENTA	Entamoeba histolytica	2009	Incidence	Rate per 100,000	KIR	Kiribati	Western Pacific	≥5 years	91337	236.138	32.4951	629.707
Protozoa	ENTA	Entamoeba histolytica	2009	Incidence	Rate per 100,000	KIR	Kiribati	Western Pacific	All ages	105327	231.865	32.2082	617.219
Protozoa	ENTA	Entamoeba histolytica	2009	Incidence	Rate per 100,000	KNA	Saint Kitts and Nevis	Americas	<5 years	3542	0.504976	0.0124773	1.74081
Protozoa	ENTA	Entamoeba histolytica	2009	Incidence	Rate per 100,000	KNA	Saint Kitts and Nevis	Americas	≥5 years	43356	44.4946	1.09941	153.387
Protozoa	ENTA	Entamoeba histolytica	2009	Incidence	Rate per 100,000	KNA	Saint Kitts and Nevis	Americas	All ages	46898	41.1723	1.01732	141.933
Protozoa	ENTA	Entamoeba histolytica	2009	Incidence	Rate per 100,000	KOR	South Korea	Western Pacific	<5 years	2224990	0.710616	0.0175584	2.44971
Protozoa	ENTA	Entamoeba histolytica	2009	Incidence	Rate per 100,000	KOR	South Korea	Western Pacific	≥5 years	46222855	43.1199	1.06544	148.648
Protozoa	ENTA	Entamoeba histolytica	2009	Incidence	Rate per 100,000	KOR	South Korea	Western Pacific	All ages	48447845	41.1723	1.01732	141.933
Protozoa	ENTA	Entamoeba histolytica	2009	Incidence	Rate per 100,000	KWT	Kuwait	Eastern Mediterranean	<5 years	244768	0.547171	0.0135199	1.88627
Protozoa	ENTA	Entamoeba histolytica	2009	Incidence	Rate per 100,000	KWT	Kuwait	Eastern Mediterranean	≥5 years	2478537	45.1842	1.11645	155.764
Protozoa	ENTA	Entamoeba histolytica	2009	Incidence	Rate per 100,000	KWT	Kuwait	Eastern Mediterranean	All ages	2723305	41.1723	1.01732	141.933
Protozoa	ENTA	Entamoeba histolytica	2009	Incidence	Rate per 100,000	LAO	Laos	Western Pacific	<5 years	776842	307.086	40.8245	795.722
Protozoa	ENTA	Entamoeba histolytica	2009	Incidence	Rate per 100,000	LAO	Laos	Western Pacific	≥5 years	5418483	135.056	18.4836	364.748
Protozoa	ENTA	Entamoeba histolytica	2009	Incidence	Rate per 100,000	LAO	Laos	Western Pacific	All ages	6195325	156.628	21.6216	407.553
Protozoa	ENTA	Entamoeba histolytica	2009	Incidence	Rate per 100,000	LBN	Lebanon	Eastern Mediterranean	<5 years	435424	251.842	50.271	759.569
Protozoa	ENTA	Entamoeba histolytica	2009	Incidence	Rate per 100,000	LBN	Lebanon	Eastern Mediterranean	≥5 years	4523711	147.219	26.9506	447.516
Protozoa	ENTA	Entamoeba histolytica	2009	Incidence	Rate per 100,000	LBN	Lebanon	Eastern Mediterranean	All ages	4959135	156.405	30.81	482.665
Protozoa	ENTA	Entamoeba histolytica	2009	Incidence	Rate per 100,000	LBR	Liberia	Africa	<5 years	660927	540.442	144.854	1306.38
Protozoa	ENTA	Entamoeba histolytica	2009	Incidence	Rate per 100,000	LBR	Liberia	Africa	≥5 years	3224793	595.117	148.404	1376.68
Protozoa	ENTA	Entamoeba histolytica	2009	Incidence	Rate per 100,000	LBR	Liberia	Africa	All ages	3885720	585.817	152.677	1315.41
Protozoa	ENTA	Entamoeba histolytica	2009	Incidence	Rate per 100,000	LBY	Libya	Eastern Mediterranean	<5 years	698739	176.931	37.2757	493.973
Protozoa	ENTA	Entamoeba histolytica	2009	Incidence	Rate per 100,000	LBY	Libya	Eastern Mediterranean	≥5 years	5603065	146.584	25.7493	451.448
Protozoa	ENTA	Entamoeba histolytica	2009	Incidence	Rate per 100,000	LBY	Libya	Eastern Mediterranean	All ages	6301804	149.949	27.5945	451.744
Protozoa	ENTA	Entamoeba histolytica	2009	Incidence	Rate per 100,000	LCA	Saint Lucia	Americas	<5 years	12506	93.5225	16.38	240.26
Protozoa	ENTA	Entamoeba histolytica	2009	Incidence	Rate per 100,000	LCA	Saint Lucia	Americas	≥5 years	156824	171.596	33.9894	456.638
Protozoa	ENTA	Entamoeba histolytica	2009	Incidence	Rate per 100,000	LCA	Saint Lucia	Americas	All ages	169330	165.83	32.4003	439.043
Protozoa	ENTA	Entamoeba histolytica	2009	Incidence	Rate per 100,000	LKA	Sri Lanka	South-East Asia	<5 years	1827512	236.164	55.196	546.867
Protozoa	ENTA	Entamoeba histolytica	2009	Incidence	Rate per 100,000	LKA	Sri Lanka	South-East Asia	≥5 years	18869408	173.357	36.6106	389.331
Protozoa	ENTA	Entamoeba histolytica	2009	Incidence	Rate per 100,000	LKA	Sri Lanka	South-East Asia	All ages	20696920	178.903	39.129	399.228
Protozoa	ENTA	Entamoeba histolytica	2009	Incidence	Rate per 100,000	LSO	Lesotho	Africa	<5 years	255437	266.334	67.2036	584.528
Protozoa	ENTA	Entamoeba histolytica	2009	Incidence	Rate per 100,000	LSO	Lesotho	Africa	≥5 years	1718077	463.405	112.089	1084.25
Protozoa	ENTA	Entamoeba histolytica	2009	Incidence	Rate per 100,000	LSO	Lesotho	Africa	All ages	1973514	437.897	106.562	1012.28
Protozoa	ENTA	Entamoeba histolytica	2009	Incidence	Rate per 100,000	LTU	Lithuania	Europe	<5 years	145389	0.754268	0.018637	2.60019
Protozoa	ENTA	Entamoeba histolytica	2009	Incidence	Rate per 100,000	LTU	Lithuania	Europe	≥5 years	3038775	43.1061	1.0651	148.6
Protozoa	ENTA	Entamoeba histolytica	2009	Incidence	Rate per 100,000	LTU	Lithuania	Europe	All ages	3184164	41.1723	1.01732	141.933
Protozoa	ENTA	Entamoeba histolytica	2009	Incidence	Rate per 100,000	LUX	Luxembourg	Europe	<5 years	28513	0.695095	0.0171749	2.39621
Protozoa	ENTA	Entamoeba histolytica	2009	Incidence	Rate per 100,000	LUX	Luxembourg	Europe	≥5 years	465358	43.6524	1.0786	150.483
Protozoa	ENTA	Entamoeba histolytica	2009	Incidence	Rate per 100,000	LUX	Luxembourg	Europe	All ages	493871	41.1723	1.01732	141.933
Protozoa	ENTA	Entamoeba histolytica	2009	Incidence	Rate per 100,000	LVA	Latvia	Europe	<5 years	111277	0.786155	0.0194249	2.71012
Protozoa	ENTA	Entamoeba histolytica	2009	Incidence	Rate per 100,000	LVA	Latvia	Europe	≥5 years	2051930	43.3624	1.07143	149.484
Protozoa	ENTA	Entamoeba histolytica	2009	Incidence	Rate per 100,000	LVA	Latvia	Europe	All ages	2163207	41.1723	1.01732	141.933
Protozoa	ENTA	Entamoeba histolytica	2009	Incidence	Rate per 100,000	MAR	Morocco	Eastern Mediterranean	<5 years	3231642	281.694	51.3485	874.175
Protozoa	ENTA	Entamoeba histolytica	2009	Incidence	Rate per 100,000	MAR	Morocco	Eastern Mediterranean	≥5 years	28585546	109.371	18.2404	349.119
Protozoa	ENTA	Entamoeba histolytica	2009	Incidence	Rate per 100,000	MAR	Morocco	Eastern Mediterranean	All ages	31817188	126.873	22.631	401.224
Protozoa	ENTA	Entamoeba histolytica	2009	Incidence	Rate per 100,000	MCO	Monaco	Europe	<5 years	1265	0.99671	0.0246275	3.43597
Protozoa	ENTA	Entamoeba histolytica	2009	Incidence	Rate per 100,000	MCO	Monaco	Europe	≥5 years	30695	42.828	1.05823	147.641
Protozoa	ENTA	Entamoeba histolytica	2009	Incidence	Rate per 100,000	MCO	Monaco	Europe	All ages	31960	41.1723	1.01732	141.933
Protozoa	ENTA	Entamoeba histolytica	2009	Incidence	Rate per 100,000	MDA	Moldova	Europe	<5 years	226143	245.031	47.6802	739.343
Protozoa	ENTA	Entamoeba histolytica	2009	Incidence	Rate per 100,000	MDA	Moldova	Europe	≥5 years	3516994	53.1564	10.3363	163.182
Protozoa	ENTA	Entamoeba histolytica	2009	Incidence	Rate per 100,000	MDA	Moldova	Europe	All ages	3743137	64.7486	13.4522	197.895
Protozoa	ENTA	Entamoeba histolytica	2009	Incidence	Rate per 100,000	MDG	Madagascar	Africa	<5 years	3527928	517.12	133.549	1265.42
Protozoa	ENTA	Entamoeba histolytica	2009	Incidence	Rate per 100,000	MDG	Madagascar	Africa	≥5 years	17703071	645.739	158.82	1481.29
Protozoa	ENTA	Entamoeba histolytica	2009	Incidence	Rate per 100,000	MDG	Madagascar	Africa	All ages	21230999	624.366	156.245	1403.01
Protozoa	ENTA	Entamoeba histolytica	2009	Incidence	Rate per 100,000	MDV	Maldives	South-East Asia	<5 years	29924	388.955	73.5579	943.589
Protozoa	ENTA	Entamoeba histolytica	2009	Incidence	Rate per 100,000	MDV	Maldives	South-East Asia	≥5 years	312193	182.826	38.0081	443.342
Protozoa	ENTA	Entamoeba histolytica	2009	Incidence	Rate per 100,000	MDV	Maldives	South-East Asia	All ages	342117	200.856	40.7935	483.215
Protozoa	ENTA	Entamoeba histolytica	2009	Incidence	Rate per 100,000	MEX	Mexico	Americas	<5 years	11296126	148.536	21.6713	465.232
Protozoa	ENTA	Entamoeba histolytica	2009	Incidence	Rate per 100,000	MEX	Mexico	Americas	≥5 years	99888379	106.748	14.7205	347.627
Protozoa	ENTA	Entamoeba histolytica	2009	Incidence	Rate per 100,000	MEX	Mexico	Americas	All ages	111184505	110.993	15.1693	351.463
Protozoa	ENTA	Entamoeba histolytica	2009	Incidence	Rate per 100,000	MHL	Marshall Islands	Western Pacific	<5 years	7510	239.943	36.1207	659.081
Protozoa	ENTA	Entamoeba histolytica	2009	Incidence	Rate per 100,000	MHL	Marshall Islands	Western Pacific	≥5 years	44510	236.347	37.3301	719.37
Protozoa	ENTA	Entamoeba histolytica	2009	Incidence	Rate per 100,000	MHL	Marshall Islands	Western Pacific	All ages	52020	236.866	39.9574	707.309
Protozoa	ENTA	Entamoeba histolytica	2009	Incidence	Rate per 100,000	MKD	North Macedonia	Europe	<5 years	117981	121.477	24.2745	351.102
Protozoa	ENTA	Entamoeba histolytica	2009	Incidence	Rate per 100,000	MKD	North Macedonia	Europe	≥5 years	1947017	11.1227	2.06372	33.7109
Protozoa	ENTA	Entamoeba histolytica	2009	Incidence	Rate per 100,000	MKD	North Macedonia	Europe	All ages	2064998	17.4276	3.45715	53.9655
Protozoa	ENTA	Entamoeba histolytica	2009	Incidence	Rate per 100,000	MLI	Mali	Africa	<5 years	2947453	416.3	94.4799	1100.69
Protozoa	ENTA	Entamoeba histolytica	2009	Incidence	Rate per 100,000	MLI	Mali	Africa	≥5 years	12238412	575.533	124.067	1487.6
Protozoa	ENTA	Entamoeba histolytica	2009	Incidence	Rate per 100,000	MLI	Mali	Africa	All ages	15185865	544.627	121.477	1393.29
Protozoa	ENTA	Entamoeba histolytica	2009	Incidence	Rate per 100,000	MLT	Malta	Europe	<5 years	19957	0.748094	0.0184845	2.57891
Protozoa	ENTA	Entamoeba histolytica	2009	Incidence	Rate per 100,000	MLT	Malta	Europe	≥5 years	399921	43.1895	1.06716	148.888
Protozoa	ENTA	Entamoeba histolytica	2009	Incidence	Rate per 100,000	MLT	Malta	Europe	All ages	419878	41.1723	1.01732	141.933
Protozoa	ENTA	Entamoeba histolytica	2009	Incidence	Rate per 100,000	MMR	Myanmar	South-East Asia	<5 years	4567003	432.433	103.095	961.954
Protozoa	ENTA	Entamoeba histolytica	2009	Incidence	Rate per 100,000	MMR	Myanmar	South-East Asia	≥5 years	43920175	149.31	31.8045	323.913
Protozoa	ENTA	Entamoeba histolytica	2009	Incidence	Rate per 100,000	MMR	Myanmar	South-East Asia	All ages	48487178	175.978	39.7213	381.399
Protozoa	ENTA	Entamoeba histolytica	2009	Incidence	Rate per 100,000	MNE	Montenegro	Europe	<5 years	38956	81.0131	15.9377	245.422
Protozoa	ENTA	Entamoeba histolytica	2009	Incidence	Rate per 100,000	MNE	Montenegro	Europe	≥5 years	593659	8.58524	1.60965	26.9336
Protozoa	ENTA	Entamoeba histolytica	2009	Incidence	Rate per 100,000	MNE	Montenegro	Europe	All ages	632615	13.0453	2.62541	40.8172
Protozoa	ENTA	Entamoeba histolytica	2009	Incidence	Rate per 100,000	MNG	Mongolia	Western Pacific	<5 years	261911	103.569	13.7758	268.74
Protozoa	ENTA	Entamoeba histolytica	2009	Incidence	Rate per 100,000	MNG	Mongolia	Western Pacific	≥5 years	2386716	20.5949	2.90587	56.2978
Protozoa	ENTA	Entamoeba histolytica	2009	Incidence	Rate per 100,000	MNG	Mongolia	Western Pacific	All ages	2648627	28.7998	4.07466	76.312
Protozoa	ENTA	Entamoeba histolytica	2009	Incidence	Rate per 100,000	MOZ	Mozambique	Africa	<5 years	3874298	292.775	65.7171	749.201
Protozoa	ENTA	Entamoeba histolytica	2009	Incidence	Rate per 100,000	MOZ	Mozambique	Africa	≥5 years	18220930	319.395	77.2123	793.904
Protozoa	ENTA	Entamoeba histolytica	2009	Incidence	Rate per 100,000	MOZ	Mozambique	Africa	All ages	22095228	314.728	75.9735	757.9
Protozoa	ENTA	Entamoeba histolytica	2009	Incidence	Rate per 100,000	MRT	Mauritania	Africa	<5 years	551644	409.082	104.233	878.516
Protozoa	ENTA	Entamoeba histolytica	2009	Incidence	Rate per 100,000	MRT	Mauritania	Africa	≥5 years	2680912	487.669	118.698	1098.14
Protozoa	ENTA	Entamoeba histolytica	2009	Incidence	Rate per 100,000	MRT	Mauritania	Africa	All ages	3232556	474.258	121.625	1050.79
Protozoa	ENTA	Entamoeba histolytica	2009	Incidence	Rate per 100,000	MUS	Mauritius	Africa	<5 years	85676	307.277	63.3975	784.307
Protozoa	ENTA	Entamoeba histolytica	2009	Incidence	Rate per 100,000	MUS	Mauritius	Africa	≥5 years	1191329	161.245	31.8047	417.322
Protozoa	ENTA	Entamoeba histolytica	2009	Incidence	Rate per 100,000	MUS	Mauritius	Africa	All ages	1277005	171.043	32.9151	448.262
Protozoa	ENTA	Entamoeba histolytica	2009	Incidence	Rate per 100,000	MWI	Malawi	Africa	<5 years	2617723	554.62	124.187	1448.71
Protozoa	ENTA	Entamoeba histolytica	2009	Incidence	Rate per 100,000	MWI	Malawi	Africa	≥5 years	11564959	539.704	109.959	1319.4
Protozoa	ENTA	Entamoeba histolytica	2009	Incidence	Rate per 100,000	MWI	Malawi	Africa	All ages	14182682	542.457	114.406	1384.77
Protozoa	ENTA	Entamoeba histolytica	2009	Incidence	Rate per 100,000	MYS	Malaysia	Western Pacific	<5 years	2592081	143.386	23.4662	377.189
Protozoa	ENTA	Entamoeba histolytica	2009	Incidence	Rate per 100,000	MYS	Malaysia	Western Pacific	≥5 years	25260411	163.292	29.76	423.948
Protozoa	ENTA	Entamoeba histolytica	2009	Incidence	Rate per 100,000	MYS	Malaysia	Western Pacific	All ages	27852492	161.439	29.661	416.844
Protozoa	ENTA	Entamoeba histolytica	2009	Incidence	Rate per 100,000	NAM	Namibia	Africa	<5 years	272111	271.026	56.6603	668.579
Protozoa	ENTA	Entamoeba histolytica	2009	Incidence	Rate per 100,000	NAM	Namibia	Africa	≥5 years	1789634	501.238	93.9234	1266.09
Protozoa	ENTA	Entamoeba histolytica	2009	Incidence	Rate per 100,000	NAM	Namibia	Africa	All ages	2061745	470.855	91.1918	1195.26
Protozoa	ENTA	Entamoeba histolytica	2009	Incidence	Rate per 100,000	NER	Niger	Africa	<5 years	3213325	543.503	136.513	1309.1
Protozoa	ENTA	Entamoeba histolytica	2009	Incidence	Rate per 100,000	NER	Niger	Africa	≥5 years	12433524	511.564	126.695	1185.06
Protozoa	ENTA	Entamoeba histolytica	2009	Incidence	Rate per 100,000	NER	Niger	Africa	All ages	15646849	518.123	137.176	1194.77
Protozoa	ENTA	Entamoeba histolytica	2009	Incidence	Rate per 100,000	NGA	Nigeria	Africa	<5 years	28633340	373.108	89.3938	912.89
Protozoa	ENTA	Entamoeba histolytica	2009	Incidence	Rate per 100,000	NGA	Nigeria	Africa	≥5 years	131161274	410.308	92.0174	1038.04
Protozoa	ENTA	Entamoeba histolytica	2009	Incidence	Rate per 100,000	NGA	Nigeria	Africa	All ages	159794614	403.643	93.2726	977.321
Protozoa	ENTA	Entamoeba histolytica	2009	Incidence	Rate per 100,000	NIC	Nicaragua	Americas	<5 years	664993	164.437	23.9447	443.953
Protozoa	ENTA	Entamoeba histolytica	2009	Incidence	Rate per 100,000	NIC	Nicaragua	Americas	≥5 years	4951461	142.391	17.251	410.564
Protozoa	ENTA	Entamoeba histolytica	2009	Incidence	Rate per 100,000	NIC	Nicaragua	Americas	All ages	5616454	145.002	18.5416	400.667
Protozoa	ENTA	Entamoeba histolytica	2009	Incidence	Rate per 100,000	NIU	Niue	Western Pacific	<5 years	165	0.48392	0.0119571	1.66822
Protozoa	ENTA	Entamoeba histolytica	2009	Incidence	Rate per 100,000	NIU	Niue	Western Pacific	≥5 years	1613	45.3344	1.12016	156.282
Protozoa	ENTA	Entamoeba histolytica	2009	Incidence	Rate per 100,000	NIU	Niue	Western Pacific	All ages	1778	41.1723	1.01732	141.933
Protozoa	ENTA	Entamoeba histolytica	2009	Incidence	Rate per 100,000	NLD	Netherlands	Europe	<5 years	941184	0.688096	0.017002	2.37208
Protozoa	ENTA	Entamoeba histolytica	2009	Incidence	Rate per 100,000	NLD	Netherlands	Europe	≥5 years	15697315	43.5996	1.07729	150.301
Protozoa	ENTA	Entamoeba histolytica	2009	Incidence	Rate per 100,000	NLD	Netherlands	Europe	All ages	16638499	41.1723	1.01732	141.933
Protozoa	ENTA	Entamoeba histolytica	2009	Incidence	Rate per 100,000	NOR	Norway	Europe	<5 years	298461	0.653305	0.0161423	2.25214
Protozoa	ENTA	Entamoeba histolytica	2009	Incidence	Rate per 100,000	NOR	Norway	Europe	≥5 years	4500663	43.8593	1.08371	151.196
Protozoa	ENTA	Entamoeba histolytica	2009	Incidence	Rate per 100,000	NOR	Norway	Europe	All ages	4799124	41.1723	1.01732	141.933
Protozoa	ENTA	Entamoeba histolytica	2009	Incidence	Rate per 100,000	NPL	Nepal	South-East Asia	<5 years	3148880	303.367	71.781	691.405
Protozoa	ENTA	Entamoeba histolytica	2009	Incidence	Rate per 100,000	NPL	Nepal	South-East Asia	≥5 years	23936572	307.651	65.8969	745.159
Protozoa	ENTA	Entamoeba histolytica	2009	Incidence	Rate per 100,000	NPL	Nepal	South-East Asia	All ages	27085452	307.153	67.2897	724.604
Protozoa	ENTA	Entamoeba histolytica	2009	Incidence	Rate per 100,000	NRU	Nauru	Western Pacific	<5 years	1382	0.367343	0.00907659	1.26634
Protozoa	ENTA	Entamoeba histolytica	2009	Incidence	Rate per 100,000	NRU	Nauru	Western Pacific	≥5 years	8623	47.712	1.1789	164.478
Protozoa	ENTA	Entamoeba histolytica	2009	Incidence	Rate per 100,000	NRU	Nauru	Western Pacific	All ages	10005	41.1723	1.01732	141.933
Protozoa	ENTA	Entamoeba histolytica	2009	Incidence	Rate per 100,000	NZL	New Zealand	Western Pacific	<5 years	304142	0.58814	0.0145322	2.0275
Protozoa	ENTA	Entamoeba histolytica	2009	Incidence	Rate per 100,000	NZL	New Zealand	Western Pacific	≥5 years	3977332	44.2757	1.094	152.632
Protozoa	ENTA	Entamoeba histolytica	2009	Incidence	Rate per 100,000	NZL	New Zealand	Western Pacific	All ages	4281474	41.1723	1.01732	141.933
Protozoa	ENTA	Entamoeba histolytica	2009	Incidence	Rate per 100,000	OMN	Oman	Eastern Mediterranean	<5 years	275478	0.431776	0.0106686	1.48846
Protozoa	ENTA	Entamoeba histolytica	2009	Incidence	Rate per 100,000	OMN	Oman	Eastern Mediterranean	≥5 years	2379563	45.8887	1.13385	158.193
Protozoa	ENTA	Entamoeba histolytica	2009	Incidence	Rate per 100,000	OMN	Oman	Eastern Mediterranean	All ages	2655041	41.1723	1.01732	141.933
Protozoa	ENTA	Entamoeba histolytica	2009	Incidence	Rate per 100,000	PAK	Pakistan	Eastern Mediterranean	<5 years	27512196	501.288	106.269	1408.17
Protozoa	ENTA	Entamoeba histolytica	2009	Incidence	Rate per 100,000	PAK	Pakistan	Eastern Mediterranean	≥5 years	164359473	416.245	78.0832	1189.67
Protozoa	ENTA	Entamoeba histolytica	2009	Incidence	Rate per 100,000	PAK	Pakistan	Eastern Mediterranean	All ages	191871669	428.439	88.7468	1246.71
Protozoa	ENTA	Entamoeba histolytica	2009	Incidence	Rate per 100,000	PAN	Panama	Americas	<5 years	363404	0.425536	0.0105145	1.46695
Protozoa	ENTA	Entamoeba histolytica	2009	Incidence	Rate per 100,000	PAN	Panama	Americas	≥5 years	3169006	45.8449	1.13277	158.041
Protozoa	ENTA	Entamoeba histolytica	2009	Incidence	Rate per 100,000	PAN	Panama	Americas	All ages	3532410	41.1723	1.01732	141.933
Protozoa	ENTA	Entamoeba histolytica	2009	Incidence	Rate per 100,000	PER	Peru	Americas	<5 years	2965837	341.879	61.5332	882.796
Protozoa	ENTA	Entamoeba histolytica	2009	Incidence	Rate per 100,000	PER	Peru	Americas	≥5 years	25842369	157.83	27.6209	461.79
Protozoa	ENTA	Entamoeba histolytica	2009	Incidence	Rate per 100,000	PER	Peru	Americas	All ages	28808206	176.778	31.2837	498.522
Protozoa	ENTA	Entamoeba histolytica	2009	Incidence	Rate per 100,000	PHL	Philippines	Western Pacific	<5 years	11806836	305.163	41.3267	786.873
Protozoa	ENTA	Entamoeba histolytica	2009	Incidence	Rate per 100,000	PHL	Philippines	Western Pacific	≥5 years	81646802	150.589	21.374	410.856
Protozoa	ENTA	Entamoeba histolytica	2009	Incidence	Rate per 100,000	PHL	Philippines	Western Pacific	All ages	93453638	170.118	23.223	446.061
Protozoa	ENTA	Entamoeba histolytica	2009	Incidence	Rate per 100,000	PLW	Palau	Western Pacific	<5 years	1281	154.488	26.7342	401.181
Protozoa	ENTA	Entamoeba histolytica	2009	Incidence	Rate per 100,000	PLW	Palau	Western Pacific	≥5 years	17583	143.743	26.5135	379.304
Protozoa	ENTA	Entamoeba histolytica	2009	Incidence	Rate per 100,000	PLW	Palau	Western Pacific	All ages	18864	144.473	26.7195	382.625
Protozoa	ENTA	Entamoeba histolytica	2009	Incidence	Rate per 100,000	PNG	Papua New Guinea	Western Pacific	<5 years	1024485	311.021	40.4909	795.1
Protozoa	ENTA	Entamoeba histolytica	2009	Incidence	Rate per 100,000	PNG	Papua New Guinea	Western Pacific	≥5 years	6269419	199.121	26.819	531.913
Protozoa	ENTA	Entamoeba histolytica	2009	Incidence	Rate per 100,000	PNG	Papua New Guinea	Western Pacific	All ages	7293904	214.839	29.5438	561.956
Protozoa	ENTA	Entamoeba histolytica	2009	Incidence	Rate per 100,000	POL	Poland	Europe	<5 years	1886422	0.752832	0.0186015	2.59524
Protozoa	ENTA	Entamoeba histolytica	2009	Incidence	Rate per 100,000	POL	Poland	Europe	≥5 years	36103727	43.2842	1.0695	149.214
Protozoa	ENTA	Entamoeba histolytica	2009	Incidence	Rate per 100,000	POL	Poland	Europe	All ages	37990149	41.1723	1.01732	141.933
Protozoa	ENTA	Entamoeba histolytica	2009	Incidence	Rate per 100,000	PRK	North Korea	South-East Asia	<5 years	1674283	375.537	90.2903	855.156
Protozoa	ENTA	Entamoeba histolytica	2009	Incidence	Rate per 100,000	PRK	North Korea	South-East Asia	≥5 years	23149816	212.827	46.8398	466.531
Protozoa	ENTA	Entamoeba histolytica	2009	Incidence	Rate per 100,000	PRK	North Korea	South-East Asia	All ages	24824099	223.801	50.3107	487.584
Protozoa	ENTA	Entamoeba histolytica	2009	Incidence	Rate per 100,000	PRT	Portugal	Europe	<5 years	523275	0.777551	0.0192123	2.68046
Protozoa	ENTA	Entamoeba histolytica	2009	Incidence	Rate per 100,000	PRT	Portugal	Europe	≥5 years	10046693	43.2762	1.0693	149.186
Protozoa	ENTA	Entamoeba histolytica	2009	Incidence	Rate per 100,000	PRT	Portugal	Europe	All ages	10569968	41.1723	1.01732	141.933
Protozoa	ENTA	Entamoeba histolytica	2009	Incidence	Rate per 100,000	PRY	Paraguay	Americas	<5 years	616435	131.132	23.4433	335.276
Protozoa	ENTA	Entamoeba histolytica	2009	Incidence	Rate per 100,000	PRY	Paraguay	Americas	≥5 years	5024710	70.4837	14.1185	187.614
Protozoa	ENTA	Entamoeba histolytica	2009	Incidence	Rate per 100,000	PRY	Paraguay	Americas	All ages	5641145	77.111	15.1676	198.263
Protozoa	ENTA	Entamoeba histolytica	2009	Incidence	Rate per 100,000	QAT	Qatar	Eastern Mediterranean	<5 years	82056	0.906732	0.0224042	3.12578
Protozoa	ENTA	Entamoeba histolytica	2009	Incidence	Rate per 100,000	QAT	Qatar	Eastern Mediterranean	≥5 years	1434698	43.4752	1.07422	149.872
Protozoa	ENTA	Entamoeba histolytica	2009	Incidence	Rate per 100,000	QAT	Qatar	Eastern Mediterranean	All ages	1516754	41.1723	1.01732	141.933
Protozoa	ENTA	Entamoeba histolytica	2009	Incidence	Rate per 100,000	ROU	Romania	Europe	<5 years	1057006	0.759721	0.0187718	2.61899
Protozoa	ENTA	Entamoeba histolytica	2009	Incidence	Rate per 100,000	ROU	Romania	Europe	≥5 years	19589349	43.3529	1.07119	149.451
Protozoa	ENTA	Entamoeba histolytica	2009	Incidence	Rate per 100,000	ROU	Romania	Europe	All ages	20646355	41.1723	1.01732	141.933
Protozoa	ENTA	Entamoeba histolytica	2009	Incidence	Rate per 100,000	RUS	Russia	Europe	<5 years	7719861	217.254	40.8795	655.094
Protozoa	ENTA	Entamoeba histolytica	2009	Incidence	Rate per 100,000	RUS	Russia	Europe	≥5 years	136094523	66.8531	12.7164	214.479
Protozoa	ENTA	Entamoeba histolytica	2009	Incidence	Rate per 100,000	RUS	Russia	Europe	All ages	143814384	74.9265	14.9642	233.005
Protozoa	ENTA	Entamoeba histolytica	2009	Incidence	Rate per 100,000	RWA	Rwanda	Africa	<5 years	1643794	451.526	115.618	1083.33
Protozoa	ENTA	Entamoeba histolytica	2009	Incidence	Rate per 100,000	RWA	Rwanda	Africa	≥5 years	8288187	407.283	102.115	966.454
Protozoa	ENTA	Entamoeba histolytica	2009	Incidence	Rate per 100,000	RWA	Rwanda	Africa	All ages	9931981	414.606	107.416	935.806
Protozoa	ENTA	Entamoeba histolytica	2009	Incidence	Rate per 100,000	SAU	Saudi Arabia	Eastern Mediterranean	<5 years	2435897	0.419234	0.0103587	1.44523
Protozoa	ENTA	Entamoeba histolytica	2009	Incidence	Rate per 100,000	SAU	Saudi Arabia	Eastern Mediterranean	≥5 years	21314372	45.8297	1.13239	157.989
Protozoa	ENTA	Entamoeba histolytica	2009	Incidence	Rate per 100,000	SAU	Saudi Arabia	Eastern Mediterranean	All ages	23750269	41.1723	1.01732	141.933
Protozoa	ENTA	Entamoeba histolytica	2009	Incidence	Rate per 100,000	SDN	Sudan	Eastern Mediterranean	<5 years	5822357	724.216	146.382	2244.62
Protozoa	ENTA	Entamoeba histolytica	2009	Incidence	Rate per 100,000	SDN	Sudan	Eastern Mediterranean	≥5 years	28265940	314.458	50.8836	931.722
Protozoa	ENTA	Entamoeba histolytica	2009	Incidence	Rate per 100,000	SDN	Sudan	Eastern Mediterranean	All ages	34088297	384.445	66.7876	1197.31
Protozoa	ENTA	Entamoeba histolytica	2009	Incidence	Rate per 100,000	SEAR	South-East Asian Region	South-East Asia	<5 years	187018892	373.391	87.9026	855.099
Protozoa	ENTA	Entamoeba histolytica	2009	Incidence	Rate per 100,000	SEAR	South-East Asian Region	South-East Asia	≥5 years	1612445144	484.829	103.185	1141.05
Protozoa	ENTA	Entamoeba histolytica	2009	Incidence	Rate per 100,000	SEAR	South-East Asian Region	South-East Asia	All ages	1799464036	473.247	103.476	1116.08
Protozoa	ENTA	Entamoeba histolytica	2009	Incidence	Rate per 100,000	SEN	Senegal	Africa	<5 years	2007350	420.302	106.229	916.126
Protozoa	ENTA	Entamoeba histolytica	2009	Incidence	Rate per 100,000	SEN	Senegal	Africa	≥5 years	10183532	424.182	102.494	1003.56
Protozoa	ENTA	Entamoeba histolytica	2009	Incidence	Rate per 100,000	SEN	Senegal	Africa	All ages	12190882	423.543	107.486	966.203
Protozoa	ENTA	Entamoeba histolytica	2009	Incidence	Rate per 100,000	SGP	Singapore	Western Pacific	<5 years	222640	0.737129	0.0182135	2.54111
Protozoa	ENTA	Entamoeba histolytica	2009	Incidence	Rate per 100,000	SGP	Singapore	Western Pacific	≥5 years	4685234	43.0937	1.06479	148.557
Protozoa	ENTA	Entamoeba histolytica	2009	Incidence	Rate per 100,000	SGP	Singapore	Western Pacific	All ages	4907874	41.1723	1.01732	141.933
Protozoa	ENTA	Entamoeba histolytica	2009	Incidence	Rate per 100,000	SLB	Solomon Islands	Western Pacific	<5 years	79475	136.974	18.4512	347.563
Protozoa	ENTA	Entamoeba histolytica	2009	Incidence	Rate per 100,000	SLB	Solomon Islands	Western Pacific	≥5 years	433657	169.106	23.6006	452.246
Protozoa	ENTA	Entamoeba histolytica	2009	Incidence	Rate per 100,000	SLB	Solomon Islands	Western Pacific	All ages	513132	164.129	22.8075	432.954
Protozoa	ENTA	Entamoeba histolytica	2009	Incidence	Rate per 100,000	SLE	Sierra Leone	Africa	<5 years	990872	441.384	116.422	1048.17
Protozoa	ENTA	Entamoeba histolytica	2009	Incidence	Rate per 100,000	SLE	Sierra Leone	Africa	≥5 years	4979369	488.193	122.724	1087.2
Protozoa	ENTA	Entamoeba histolytica	2009	Incidence	Rate per 100,000	SLE	Sierra Leone	Africa	All ages	5970241	480.424	129.798	1041.03
Protozoa	ENTA	Entamoeba histolytica	2009	Incidence	Rate per 100,000	SLV	El Salvador	Americas	<5 years	589054	159.724	26.8217	410.682
Protozoa	ENTA	Entamoeba histolytica	2009	Incidence	Rate per 100,000	SLV	El Salvador	Americas	≥5 years	5449759	108.618	18.9626	276.154
Protozoa	ENTA	Entamoeba histolytica	2009	Incidence	Rate per 100,000	SLV	El Salvador	Americas	All ages	6038813	113.603	19.7352	293.803
Protozoa	ENTA	Entamoeba histolytica	2009	Incidence	Rate per 100,000	SMR	San Marino	Europe	<5 years	1585	0.820872	0.0202827	2.8298
Protozoa	ENTA	Entamoeba histolytica	2009	Incidence	Rate per 100,000	SMR	San Marino	Europe	≥5 years	28312	43.4313	1.07313	149.721
Protozoa	ENTA	Entamoeba histolytica	2009	Incidence	Rate per 100,000	SMR	San Marino	Europe	All ages	29897	41.1723	1.01732	141.933
Protozoa	ENTA	Entamoeba histolytica	2009	Incidence	Rate per 100,000	SOM	Somalia	Eastern Mediterranean	<5 years	2340656	538.042	106.487	1447.22
Protozoa	ENTA	Entamoeba histolytica	2009	Incidence	Rate per 100,000	SOM	Somalia	Eastern Mediterranean	≥5 years	9468546	444.935	85.3335	1242.6
Protozoa	ENTA	Entamoeba histolytica	2009	Incidence	Rate per 100,000	SOM	Somalia	Eastern Mediterranean	All ages	11809202	463.389	91.9476	1288.58
Protozoa	ENTA	Entamoeba histolytica	2009	Incidence	Rate per 100,000	SRB	Serbia	Europe	<5 years	349499	96.8644	18.8054	300.475
Protozoa	ENTA	Entamoeba histolytica	2009	Incidence	Rate per 100,000	SRB	Serbia	Europe	≥5 years	7090389	10.3182	1.91311	31.0002
Protozoa	ENTA	Entamoeba histolytica	2009	Incidence	Rate per 100,000	SRB	Serbia	Europe	All ages	7439888	14.3838	2.81743	44.2099
Protozoa	ENTA	Entamoeba histolytica	2009	Incidence	Rate per 100,000	SSD	South Sudan	Africa	<5 years	1590327	568.386	148.77	1391.88
Protozoa	ENTA	Entamoeba histolytica	2009	Incidence	Rate per 100,000	SSD	South Sudan	Africa	≥5 years	7444228	590.036	145.895	1364.75
Protozoa	ENTA	Entamoeba histolytica	2009	Incidence	Rate per 100,000	SSD	South Sudan	Africa	All ages	9034555	586.225	152.746	1311.1
Protozoa	ENTA	Entamoeba histolytica	2009	Incidence	Rate per 100,000	STP	Sao Tome and Principe	Africa	<5 years	28999	211.31	52.006	458.257
Protozoa	ENTA	Entamoeba histolytica	2009	Incidence	Rate per 100,000	STP	Sao Tome and Principe	Africa	≥5 years	146843	287.039	69.2217	662.594
Protozoa	ENTA	Entamoeba histolytica	2009	Incidence	Rate per 100,000	STP	Sao Tome and Principe	Africa	All ages	175842	274.55	69.1471	621.321
Protozoa	ENTA	Entamoeba histolytica	2009	Incidence	Rate per 100,000	SUR	Suriname	Americas	<5 years	55299	98.4426	17.9184	250.076
Protozoa	ENTA	Entamoeba histolytica	2009	Incidence	Rate per 100,000	SUR	Suriname	Americas	≥5 years	485092	116.574	23.5262	319.587
Protozoa	ENTA	Entamoeba histolytica	2009	Incidence	Rate per 100,000	SUR	Suriname	Americas	All ages	540391	114.718	22.5486	306.914
Protozoa	ENTA	Entamoeba histolytica	2009	Incidence	Rate per 100,000	SVK	Slovakia	Europe	<5 years	273115	0.743165	0.0183627	2.56192
Protozoa	ENTA	Entamoeba histolytica	2009	Incidence	Rate per 100,000	SVK	Slovakia	Europe	≥5 years	5108025	43.3339	1.07073	149.385
Protozoa	ENTA	Entamoeba histolytica	2009	Incidence	Rate per 100,000	SVK	Slovakia	Europe	All ages	5381140	41.1723	1.01732	141.933
Protozoa	ENTA	Entamoeba histolytica	2009	Incidence	Rate per 100,000	SVN	Slovenia	Europe	<5 years	98264	0.865019	0.0213735	2.98199
Protozoa	ENTA	Entamoeba histolytica	2009	Incidence	Rate per 100,000	SVN	Slovenia	Europe	≥5 years	1929923	43.2246	1.06802	149.008
Protozoa	ENTA	Entamoeba histolytica	2009	Incidence	Rate per 100,000	SVN	Slovenia	Europe	All ages	2028187	41.1723	1.01732	141.933
Protozoa	ENTA	Entamoeba histolytica	2009	Incidence	Rate per 100,000	SWE	Sweden	Europe	<5 years	536983	0.702248	0.0173517	2.42087
Protozoa	ENTA	Entamoeba histolytica	2009	Incidence	Rate per 100,000	SWE	Sweden	Europe	≥5 years	8719642	43.6646	1.0789	150.525
Protozoa	ENTA	Entamoeba histolytica	2009	Incidence	Rate per 100,000	SWE	Sweden	Europe	All ages	9256625	41.1723	1.01732	141.933
Protozoa	ENTA	Entamoeba histolytica	2009	Incidence	Rate per 100,000	SWZ	Eswatini	Africa	<5 years	153630	289.925	71.2412	633.655
Protozoa	ENTA	Entamoeba histolytica	2009	Incidence	Rate per 100,000	SWZ	Eswatini	Africa	≥5 years	948188	504.913	120.601	1211.9
Protozoa	ENTA	Entamoeba histolytica	2009	Incidence	Rate per 100,000	SWZ	Eswatini	Africa	All ages	1101818	474.937	116.413	1116.74
Protozoa	ENTA	Entamoeba histolytica	2009	Incidence	Rate per 100,000	SYC	Seychelles	Africa	<5 years	7217	132.184	26.8145	353.043
Protozoa	ENTA	Entamoeba histolytica	2009	Incidence	Rate per 100,000	SYC	Seychelles	Africa	≥5 years	85868	119.75	22.6425	308.066
Protozoa	ENTA	Entamoeba histolytica	2009	Incidence	Rate per 100,000	SYC	Seychelles	Africa	All ages	93085	120.714	23.4349	308.526
Protozoa	ENTA	Entamoeba histolytica	2009	Incidence	Rate per 100,000	SYR	Syria	Eastern Mediterranean	<5 years	2894111	205.292	36.7982	573.741
Protozoa	ENTA	Entamoeba histolytica	2009	Incidence	Rate per 100,000	SYR	Syria	Eastern Mediterranean	≥5 years	18829552	138.81	26.8101	384.855
Protozoa	ENTA	Entamoeba histolytica	2009	Incidence	Rate per 100,000	SYR	Syria	Eastern Mediterranean	All ages	21723663	147.667	28.1887	428.043
Protozoa	ENTA	Entamoeba histolytica	2009	Incidence	Rate per 100,000	TCD	Chad	Africa	<5 years	2371618	543.986	140.416	1295.57
Protozoa	ENTA	Entamoeba histolytica	2009	Incidence	Rate per 100,000	TCD	Chad	Africa	≥5 years	9316616	486.575	119.604	1136.53
Protozoa	ENTA	Entamoeba histolytica	2009	Incidence	Rate per 100,000	TCD	Chad	Africa	All ages	11688234	498.224	131.115	1121.67
Protozoa	ENTA	Entamoeba histolytica	2009	Incidence	Rate per 100,000	TGO	Togo	Africa	<5 years	1048926	471.182	120.215	1134.71
Protozoa	ENTA	Entamoeba histolytica	2009	Incidence	Rate per 100,000	TGO	Togo	Africa	≥5 years	5413878	470.473	122.606	1075.65
Protozoa	ENTA	Entamoeba histolytica	2009	Incidence	Rate per 100,000	TGO	Togo	Africa	All ages	6462804	470.588	130.612	1046.35
Protozoa	ENTA	Entamoeba histolytica	2009	Incidence	Rate per 100,000	THA	Thailand	South-East Asia	<5 years	4330814	302.238	59.6977	741.097
Protozoa	ENTA	Entamoeba histolytica	2009	Incidence	Rate per 100,000	THA	Thailand	South-East Asia	≥5 years	63543535	239.301	45.1158	640.63
Protozoa	ENTA	Entamoeba histolytica	2009	Incidence	Rate per 100,000	THA	Thailand	South-East Asia	All ages	67874349	243.317	46.8641	653.755
Protozoa	ENTA	Entamoeba histolytica	2009	Incidence	Rate per 100,000	TJK	Tajikistan	Europe	<5 years	996976	305.897	58.612	873.996
Protozoa	ENTA	Entamoeba histolytica	2009	Incidence	Rate per 100,000	TJK	Tajikistan	Europe	≥5 years	6415168	130.199	26.4435	393.875
Protozoa	ENTA	Entamoeba histolytica	2009	Incidence	Rate per 100,000	TJK	Tajikistan	Europe	All ages	7412144	153.832	31.9774	448.652
Protozoa	ENTA	Entamoeba histolytica	2009	Incidence	Rate per 100,000	TKM	Turkmenistan	Europe	<5 years	563889	146.2	28.1642	444.403
Protozoa	ENTA	Entamoeba histolytica	2009	Incidence	Rate per 100,000	TKM	Turkmenistan	Europe	≥5 years	4832913	52.8061	10.3085	169.415
Protozoa	ENTA	Entamoeba histolytica	2009	Incidence	Rate per 100,000	TKM	Turkmenistan	Europe	All ages	5396802	62.5644	12.8013	190.404
Protozoa	ENTA	Entamoeba histolytica	2009	Incidence	Rate per 100,000	TLS	Timor-Leste	South-East Asia	<5 years	160561	537.332	129.345	1234.59
Protozoa	ENTA	Entamoeba histolytica	2009	Incidence	Rate per 100,000	TLS	Timor-Leste	South-East Asia	≥5 years	885315	266.46	56.8106	598.262
Protozoa	ENTA	Entamoeba histolytica	2009	Incidence	Rate per 100,000	TLS	Timor-Leste	South-East Asia	All ages	1045876	308.044	71.7823	670.925
Protozoa	ENTA	Entamoeba histolytica	2009	Incidence	Rate per 100,000	TON	Tonga	Western Pacific	<5 years	14375	106.273	16.9962	278.681
Protozoa	ENTA	Entamoeba histolytica	2009	Incidence	Rate per 100,000	TON	Tonga	Western Pacific	≥5 years	92751	184.859	33.6117	489.21
Protozoa	ENTA	Entamoeba histolytica	2009	Incidence	Rate per 100,000	TON	Tonga	Western Pacific	All ages	107126	174.314	31.784	455.269
Protozoa	ENTA	Entamoeba histolytica	2009	Incidence	Rate per 100,000	TTO	Trinidad and Tobago	Americas	<5 years	94405	0.571047	0.0141098	1.96857
Protozoa	ENTA	Entamoeba histolytica	2009	Incidence	Rate per 100,000	TTO	Trinidad and Tobago	Americas	≥5 years	1281042	44.1643	1.09125	152.248
Protozoa	ENTA	Entamoeba histolytica	2009	Incidence	Rate per 100,000	TTO	Trinidad and Tobago	Americas	All ages	1375447	41.1723	1.01732	141.933
Protozoa	ENTA	Entamoeba histolytica	2009	Incidence	Rate per 100,000	TUN	Tunisia	Eastern Mediterranean	<5 years	873101	182.154	41.7731	508.791
Protozoa	ENTA	Entamoeba histolytica	2009	Incidence	Rate per 100,000	TUN	Tunisia	Eastern Mediterranean	≥5 years	9721600	108.869	21.0224	301.171
Protozoa	ENTA	Entamoeba histolytica	2009	Incidence	Rate per 100,000	TUN	Tunisia	Eastern Mediterranean	All ages	10594701	114.909	22.529	328.126
Protozoa	ENTA	Entamoeba histolytica	2009	Incidence	Rate per 100,000	TUR	Turkey	Europe	<5 years	6239039	276.755	47.2021	890.931
Protozoa	ENTA	Entamoeba histolytica	2009	Incidence	Rate per 100,000	TUR	Turkey	Europe	≥5 years	65783393	169.134	26.6595	505.846
Protozoa	ENTA	Entamoeba histolytica	2009	Incidence	Rate per 100,000	TUR	Turkey	Europe	All ages	72022432	178.456	28.8119	535.774
Protozoa	ENTA	Entamoeba histolytica	2009	Incidence	Rate per 100,000	TUV	Tuvalu	Western Pacific	<5 years	1182	97.7192	16.1001	259.741
Protozoa	ENTA	Entamoeba histolytica	2009	Incidence	Rate per 100,000	TUV	Tuvalu	Western Pacific	≥5 years	9210	138.595	24.8485	368.116
Protozoa	ENTA	Entamoeba histolytica	2009	Incidence	Rate per 100,000	TUV	Tuvalu	Western Pacific	All ages	10392	133.945	24.6762	351.671
Protozoa	ENTA	Entamoeba histolytica	2009	Incidence	Rate per 100,000	TZA	Tanzania	Africa	<5 years	7621348	284.315	70.7236	679.162
Protozoa	ENTA	Entamoeba histolytica	2009	Incidence	Rate per 100,000	TZA	Tanzania	Africa	≥5 years	35508849	398.463	94.3848	985.348
Protozoa	ENTA	Entamoeba histolytica	2009	Incidence	Rate per 100,000	TZA	Tanzania	Africa	All ages	43130197	378.292	92.961	916.351
Protozoa	ENTA	Entamoeba histolytica	2009	Incidence	Rate per 100,000	UGA	Uganda	Africa	<5 years	5972606	422.593	110.67	1015.95
Protozoa	ENTA	Entamoeba histolytica	2009	Incidence	Rate per 100,000	UGA	Uganda	Africa	≥5 years	25015514	472.751	118.849	1081.18
Protozoa	ENTA	Entamoeba histolytica	2009	Incidence	Rate per 100,000	UGA	Uganda	Africa	All ages	30988120	463.084	120.613	1033.01
Protozoa	ENTA	Entamoeba histolytica	2009	Incidence	Rate per 100,000	UKR	Ukraine	Europe	<5 years	2291863	105.914	19.4816	305.215
Protozoa	ENTA	Entamoeba histolytica	2009	Incidence	Rate per 100,000	UKR	Ukraine	Europe	≥5 years	44417410	32.291	6.51834	92.816
Protozoa	ENTA	Entamoeba histolytica	2009	Incidence	Rate per 100,000	UKR	Ukraine	Europe	All ages	46709273	35.9035	7.56204	106.754
Protozoa	ENTA	Entamoeba histolytica	2009	Incidence	Rate per 100,000	URY	Uruguay	Americas	<5 years	238508	0.543216	0.0134222	1.87263
Protozoa	ENTA	Entamoeba histolytica	2009	Incidence	Rate per 100,000	URY	Uruguay	Americas	≥5 years	3067361	44.3315	1.09537	152.824
Protozoa	ENTA	Entamoeba histolytica	2009	Incidence	Rate per 100,000	URY	Uruguay	Americas	All ages	3305869	41.1723	1.01732	141.933
Protozoa	ENTA	Entamoeba histolytica	2009	Incidence	Rate per 100,000	USA	United States	Americas	<5 years	20660645	0.606852	0.0149946	2.09201
Protozoa	ENTA	Entamoeba histolytica	2009	Incidence	Rate per 100,000	USA	United States	Americas	≥5 years	285859064	44.1042	1.08976	152.041
Protozoa	ENTA	Entamoeba histolytica	2009	Incidence	Rate per 100,000	USA	United States	Americas	All ages	306519709	41.1723	1.01732	141.933
Protozoa	ENTA	Entamoeba histolytica	2009	Incidence	Rate per 100,000	UZB	Uzbekistan	Europe	<5 years	2762236	48.5398	9.99386	138.402
Protozoa	ENTA	Entamoeba histolytica	2009	Incidence	Rate per 100,000	UZB	Uzbekistan	Europe	≥5 years	24951365	30.5196	6.25833	90.063
Protozoa	ENTA	Entamoeba histolytica	2009	Incidence	Rate per 100,000	UZB	Uzbekistan	Europe	All ages	27713601	32.3157	6.80858	95.4674
Protozoa	ENTA	Entamoeba histolytica	2009	Incidence	Rate per 100,000	VCT	Saint Vincent and the Grenadines	Americas	<5 years	8960	68.2104	11.8269	177.847
Protozoa	ENTA	Entamoeba histolytica	2009	Incidence	Rate per 100,000	VCT	Saint Vincent and the Grenadines	Americas	≥5 years	101814	126.868	25.2075	343.209
Protozoa	ENTA	Entamoeba histolytica	2009	Incidence	Rate per 100,000	VCT	Saint Vincent and the Grenadines	Americas	All ages	110774	122.124	24.1254	327.421
Protozoa	ENTA	Entamoeba histolytica	2009	Incidence	Rate per 100,000	VEN	Venezuela	Americas	<5 years	2922290	141.369	22.069	393.452
Protozoa	ENTA	Entamoeba histolytica	2009	Incidence	Rate per 100,000	VEN	Venezuela	Americas	≥5 years	25327521	179.431	26.0275	498.241
Protozoa	ENTA	Entamoeba histolytica	2009	Incidence	Rate per 100,000	VEN	Venezuela	Americas	All ages	28249811	175.494	25.7166	480.8
Protozoa	ENTA	Entamoeba histolytica	2009	Incidence	Rate per 100,000	VNM	Vietnam	Western Pacific	<5 years	7360846	196.15	26.9809	509.724
Protozoa	ENTA	Entamoeba histolytica	2009	Incidence	Rate per 100,000	VNM	Vietnam	Western Pacific	≥5 years	78604592	160.363	23.1357	440.394
Protozoa	ENTA	Entamoeba histolytica	2009	Incidence	Rate per 100,000	VNM	Vietnam	Western Pacific	All ages	85965438	163.428	23.7697	438.032
Protozoa	ENTA	Entamoeba histolytica	2009	Incidence	Rate per 100,000	VUT	Vanuatu	Western Pacific	<5 years	33044	196.528	26.7709	498.443
Protozoa	ENTA	Entamoeba histolytica	2009	Incidence	Rate per 100,000	VUT	Vanuatu	Western Pacific	≥5 years	196741	190.785	26.0002	502.092
Protozoa	ENTA	Entamoeba histolytica	2009	Incidence	Rate per 100,000	VUT	Vanuatu	Western Pacific	All ages	229785	191.611	26.4357	501.619
Protozoa	ENTA	Entamoeba histolytica	2009	Incidence	Rate per 100,000	WPR	Western Pacific Region	Western Pacific	<5 years	118523623	85.458	14.9315	217.493
Protozoa	ENTA	Entamoeba histolytica	2009	Incidence	Rate per 100,000	WPR	Western Pacific Region	Western Pacific	≥5 years	1667061314	41.091	11.0985	100.083
Protozoa	ENTA	Entamoeba histolytica	2009	Incidence	Rate per 100,000	WPR	Western Pacific Region	Western Pacific	All ages	1785584937	44.036	11.5021	108.318
Protozoa	ENTA	Entamoeba histolytica	2009	Incidence	Rate per 100,000	WSM	Samoa	Western Pacific	<5 years	26326	120.52	16.0486	317.521
Protozoa	ENTA	Entamoeba histolytica	2009	Incidence	Rate per 100,000	WSM	Samoa	Western Pacific	≥5 years	164472	166.503	23.1522	461.095
Protozoa	ENTA	Entamoeba histolytica	2009	Incidence	Rate per 100,000	WSM	Samoa	Western Pacific	All ages	190798	160.158	21.979	428.533
Protozoa	ENTA	Entamoeba histolytica	2009	Incidence	Rate per 100,000	YEM	Yemen	Eastern Mediterranean	<5 years	4221377	810.977	160.049	2277.3
Protozoa	ENTA	Entamoeba histolytica	2009	Incidence	Rate per 100,000	YEM	Yemen	Eastern Mediterranean	≥5 years	21291434	312.206	59.493	899.396
Protozoa	ENTA	Entamoeba histolytica	2009	Incidence	Rate per 100,000	YEM	Yemen	Eastern Mediterranean	All ages	25512811	394.733	77.5561	1120.22
Protozoa	ENTA	Entamoeba histolytica	2009	Incidence	Rate per 100,000	ZAF	South Africa	Africa	<5 years	5448546	245.477	48.3779	688.394
Protozoa	ENTA	Entamoeba histolytica	2009	Incidence	Rate per 100,000	ZAF	South Africa	Africa	≥5 years	45982139	540.342	94.4133	1413.88
Protozoa	ENTA	Entamoeba histolytica	2009	Incidence	Rate per 100,000	ZAF	South Africa	Africa	All ages	51430685	509.104	89.9483	1324.69
Protozoa	ENTA	Entamoeba histolytica	2009	Incidence	Rate per 100,000	ZMB	Zambia	Africa	<5 years	2441501	411.505	89.9993	961.74
Protozoa	ENTA	Entamoeba histolytica	2009	Incidence	Rate per 100,000	ZMB	Zambia	Africa	≥5 years	10809229	404.906	87.5508	999.234
Protozoa	ENTA	Entamoeba histolytica	2009	Incidence	Rate per 100,000	ZMB	Zambia	Africa	All ages	13250730	406.122	90.7141	957.728
Protozoa	ENTA	Entamoeba histolytica	2009	Incidence	Rate per 100,000	ZWE	Zimbabwe	Africa	<5 years	2082975	220.088	53.0223	482.513
Protozoa	ENTA	Entamoeba histolytica	2009	Incidence	Rate per 100,000	ZWE	Zimbabwe	Africa	≥5 years	10959507	296.654	71.5355	682.74
Protozoa	ENTA	Entamoeba histolytica	2009	Incidence	Rate per 100,000	ZWE	Zimbabwe	Africa	All ages	13042482	284.426	70.9384	644.589
Protozoa	ENTA	Entamoeba histolytica	2009	Mortality	Number	AFG	Afghanistan	Eastern Mediterranean	<5 years	5031122	59.1412	16.9777	153.779
Protozoa	ENTA	Entamoeba histolytica	2009	Mortality	Number	AFG	Afghanistan	Eastern Mediterranean	≥5 years	22004998	4.44639	1.0433	12.4124
Protozoa	ENTA	Entamoeba histolytica	2009	Mortality	Number	AFG	Afghanistan	Eastern Mediterranean	All ages	27036120	63.5876	17.8166	167.148
Protozoa	ENTA	Entamoeba histolytica	2009	Mortality	Number	AFR	African Region	Africa	<5 years	143553737	3377.2	1304.89	6471.86
Protozoa	ENTA	Entamoeba histolytica	2009	Mortality	Number	AFR	African Region	Africa	≥5 years	704146215	3674.02	1310.77	7708.8
Protozoa	ENTA	Entamoeba histolytica	2009	Mortality	Number	AFR	African Region	Africa	All ages	847699952	7051.23	2787.4	14420.8
Protozoa	ENTA	Entamoeba histolytica	2009	Mortality	Number	AGO	Angola	Africa	<5 years	4088147	141.261	46.7288	328.783
Protozoa	ENTA	Entamoeba histolytica	2009	Mortality	Number	AGO	Angola	Africa	≥5 years	17898946	116.572	31.6915	276.138
Protozoa	ENTA	Entamoeba histolytica	2009	Mortality	Number	AGO	Angola	Africa	All ages	21987093	257.833	77.7861	583.925
Protozoa	ENTA	Entamoeba histolytica	2009	Mortality	Number	ALB	Albania	Europe	<5 years	186202	0.16679	0.0430581	0.460427
Protozoa	ENTA	Entamoeba histolytica	2009	Mortality	Number	ALB	Albania	Europe	≥5 years	2791330	0.185454	0.0436588	0.532042
Protozoa	ENTA	Entamoeba histolytica	2009	Mortality	Number	ALB	Albania	Europe	All ages	2977532	0.352245	0.0931595	0.997324
Protozoa	ENTA	Entamoeba histolytica	2009	Mortality	Number	AMR	Region of the Americas	Americas	<5 years	75654134	141.354	44.8327	320.376
Protozoa	ENTA	Entamoeba histolytica	2009	Mortality	Number	AMR	Region of the Americas	Americas	≥5 years	838457214	288.624	83.5031	749.774
Protozoa	ENTA	Entamoeba histolytica	2009	Mortality	Number	AMR	Region of the Americas	Americas	All ages	914111348	429.978	133.949	1022.74
Protozoa	ENTA	Entamoeba histolytica	2009	Mortality	Number	AND	Andorra	Europe	<5 years	3757	0	0	0
Protozoa	ENTA	Entamoeba histolytica	2009	Mortality	Number	AND	Andorra	Europe	≥5 years	80401	0	0	0
Protozoa	ENTA	Entamoeba histolytica	2009	Mortality	Number	AND	Andorra	Europe	All ages	84158	0	0	0
Protozoa	ENTA	Entamoeba histolytica	2009	Mortality	Number	ARE	United Arab Emirates	Eastern Mediterranean	<5 years	375097	0	0	0
Protozoa	ENTA	Entamoeba histolytica	2009	Mortality	Number	ARE	United Arab Emirates	Eastern Mediterranean	≥5 years	6216883	0	0	0
Protozoa	ENTA	Entamoeba histolytica	2009	Mortality	Number	ARE	United Arab Emirates	Eastern Mediterranean	All ages	6591980	0	0	0
Protozoa	ENTA	Entamoeba histolytica	2009	Mortality	Number	ARG	Argentina	Americas	<5 years	3552766	1.41012	0.37479	3.3958
Protozoa	ENTA	Entamoeba histolytica	2009	Mortality	Number	ARG	Argentina	Americas	≥5 years	37086358	4.53688	1.20145	11.4983
Protozoa	ENTA	Entamoeba histolytica	2009	Mortality	Number	ARG	Argentina	Americas	All ages	40639124	5.94701	1.61425	15.0485
Protozoa	ENTA	Entamoeba histolytica	2009	Mortality	Number	ARM	Armenia	Europe	<5 years	198078	0.301762	0.0850017	0.804413
Protozoa	ENTA	Entamoeba histolytica	2009	Mortality	Number	ARM	Armenia	Europe	≥5 years	2754699	0.113242	0.0299065	0.287591
Protozoa	ENTA	Entamoeba histolytica	2009	Mortality	Number	ARM	Armenia	Europe	All ages	2952777	0.415004	0.118902	1.07036
Protozoa	ENTA	Entamoeba histolytica	2009	Mortality	Number	ATG	Antigua and Barbuda	Americas	<5 years	6420	0	0	0
Protozoa	ENTA	Entamoeba histolytica	2009	Mortality	Number	ATG	Antigua and Barbuda	Americas	≥5 years	77127	0	0	0
Protozoa	ENTA	Entamoeba histolytica	2009	Mortality	Number	ATG	Antigua and Barbuda	Americas	All ages	83547	0	0	0
Protozoa	ENTA	Entamoeba histolytica	2009	Mortality	Number	AUS	Australia	Western Pacific	<5 years	1412617	0	0	0
Protozoa	ENTA	Entamoeba histolytica	2009	Mortality	Number	AUS	Australia	Western Pacific	≥5 years	20174104	0	0	0
Protozoa	ENTA	Entamoeba histolytica	2009	Mortality	Number	AUS	Australia	Western Pacific	All ages	21586721	0	0	0
Protozoa	ENTA	Entamoeba histolytica	2009	Mortality	Number	AUT	Austria	Europe	<5 years	396285	0	0	0
Protozoa	ENTA	Entamoeba histolytica	2009	Mortality	Number	AUT	Austria	Europe	≥5 years	7940483	0	0	0
Protozoa	ENTA	Entamoeba histolytica	2009	Mortality	Number	AUT	Austria	Europe	All ages	8336768	0	0	0
Protozoa	ENTA	Entamoeba histolytica	2009	Mortality	Number	AZE	Azerbaijan	Europe	<5 years	766587	6.2843	1.77081	17.2836
Protozoa	ENTA	Entamoeba histolytica	2009	Mortality	Number	AZE	Azerbaijan	Europe	≥5 years	8232407	0.655437	0.175341	1.71629
Protozoa	ENTA	Entamoeba histolytica	2009	Mortality	Number	AZE	Azerbaijan	Europe	All ages	8998994	6.93973	1.97845	18.91
Protozoa	ENTA	Entamoeba histolytica	2009	Mortality	Number	BDI	Burundi	Africa	<5 years	1679988	40.2521	15.5184	77.0338
Protozoa	ENTA	Entamoeba histolytica	2009	Mortality	Number	BDI	Burundi	Africa	≥5 years	7015682	45.3231	16.3092	96.7103
Protozoa	ENTA	Entamoeba histolytica	2009	Mortality	Number	BDI	Burundi	Africa	All ages	8695670	85.5752	30.8143	169.811
Protozoa	ENTA	Entamoeba histolytica	2009	Mortality	Number	BEL	Belgium	Europe	<5 years	617537	0	0	0
Protozoa	ENTA	Entamoeba histolytica	2009	Mortality	Number	BEL	Belgium	Europe	≥5 years	10136016	0	0	0
Protozoa	ENTA	Entamoeba histolytica	2009	Mortality	Number	BEL	Belgium	Europe	All ages	10753553	0	0	0
Protozoa	ENTA	Entamoeba histolytica	2009	Mortality	Number	BEN	Benin	Africa	<5 years	1622708	33.9294	12.7796	68.2412
Protozoa	ENTA	Entamoeba histolytica	2009	Mortality	Number	BEN	Benin	Africa	≥5 years	7744478	51.8003	18.5159	116.295
Protozoa	ENTA	Entamoeba histolytica	2009	Mortality	Number	BEN	Benin	Africa	All ages	9367186	85.7297	31.7332	181.607
Protozoa	ENTA	Entamoeba histolytica	2009	Mortality	Number	BFA	Burkina Faso	Africa	<5 years	2828701	50.7588	16.6212	112.536
Protozoa	ENTA	Entamoeba histolytica	2009	Mortality	Number	BFA	Burkina Faso	Africa	≥5 years	12651644	87.5016	25.1014	211.509
Protozoa	ENTA	Entamoeba histolytica	2009	Mortality	Number	BFA	Burkina Faso	Africa	All ages	15480345	138.26	43.9482	324.511
Protozoa	ENTA	Entamoeba histolytica	2009	Mortality	Number	BGD	Bangladesh	South-East Asia	<5 years	17376055	185.001	64.2868	388.086
Protozoa	ENTA	Entamoeba histolytica	2009	Mortality	Number	BGD	Bangladesh	South-East Asia	≥5 years	132816849	416.036	129.476	947.596
Protozoa	ENTA	Entamoeba histolytica	2009	Mortality	Number	BGD	Bangladesh	South-East Asia	All ages	150192904	601.037	208.483	1314.92
Protozoa	ENTA	Entamoeba histolytica	2009	Mortality	Number	BGR	Bulgaria	Europe	<5 years	354777	0.101152	0.025252	0.299022
Protozoa	ENTA	Entamoeba histolytica	2009	Mortality	Number	BGR	Bulgaria	Europe	≥5 years	7156059	0.212049	0.0547456	0.540778
Protozoa	ENTA	Entamoeba histolytica	2009	Mortality	Number	BGR	Bulgaria	Europe	All ages	7510836	0.313201	0.0826921	0.802806
Protozoa	ENTA	Entamoeba histolytica	2009	Mortality	Number	BHR	Bahrain	Eastern Mediterranean	<5 years	88244	0	0	0
Protozoa	ENTA	Entamoeba histolytica	2009	Mortality	Number	BHR	Bahrain	Eastern Mediterranean	≥5 years	1064193	0	0	0
Protozoa	ENTA	Entamoeba histolytica	2009	Mortality	Number	BHR	Bahrain	Eastern Mediterranean	All ages	1152437	0	0	0
Protozoa	ENTA	Entamoeba histolytica	2009	Mortality	Number	BHS	Bahamas	Americas	<5 years	27869	0	0	0
Protozoa	ENTA	Entamoeba histolytica	2009	Mortality	Number	BHS	Bahamas	Americas	≥5 years	332550	0	0	0
Protozoa	ENTA	Entamoeba histolytica	2009	Mortality	Number	BHS	Bahamas	Americas	All ages	360419	0	0	0
Protozoa	ENTA	Entamoeba histolytica	2009	Mortality	Number	BIH	Bosnia and Herzegovina	Europe	<5 years	184423	0.013942	0.00379259	0.0361367
Protozoa	ENTA	Entamoeba histolytica	2009	Mortality	Number	BIH	Bosnia and Herzegovina	Europe	≥5 years	3729134	0.512445	0.119062	1.30036
Protozoa	ENTA	Entamoeba histolytica	2009	Mortality	Number	BIH	Bosnia and Herzegovina	Europe	All ages	3913557	0.526387	0.12327	1.3288
Protozoa	ENTA	Entamoeba histolytica	2009	Mortality	Number	BLR	Belarus	Europe	<5 years	478430	0.0594547	0.0167722	0.168983
Protozoa	ENTA	Entamoeba histolytica	2009	Mortality	Number	BLR	Belarus	Europe	≥5 years	9036194	0.160737	0.0408475	0.418258
Protozoa	ENTA	Entamoeba histolytica	2009	Mortality	Number	BLR	Belarus	Europe	All ages	9514624	0.220192	0.058842	0.570595
Protozoa	ENTA	Entamoeba histolytica	2009	Mortality	Number	BLZ	Belize	Americas	<5 years	37966	0.0806185	0.0203836	0.197454
Protozoa	ENTA	Entamoeba histolytica	2009	Mortality	Number	BLZ	Belize	Americas	≥5 years	270530	0.0653242	0.017641	0.169532
Protozoa	ENTA	Entamoeba histolytica	2009	Mortality	Number	BLZ	Belize	Americas	All ages	308496	0.145943	0.0419233	0.363501
Protozoa	ENTA	Entamoeba histolytica	2009	Mortality	Number	BOL	Bolivia	Americas	<5 years	1210866	11.7542	2.63304	29.3508
Protozoa	ENTA	Entamoeba histolytica	2009	Mortality	Number	BOL	Bolivia	Americas	≥5 years	8722565	9.93956	2.01925	25.8672
Protozoa	ENTA	Entamoeba histolytica	2009	Mortality	Number	BOL	Bolivia	Americas	All ages	9933431	21.6937	4.7682	53.8625
Protozoa	ENTA	Entamoeba histolytica	2009	Mortality	Number	BRA	Brazil	Americas	<5 years	15202182	28.2786	7.2494	78.196
Protozoa	ENTA	Entamoeba histolytica	2009	Mortality	Number	BRA	Brazil	Americas	≥5 years	176048650	94.5812	22.4038	285.432
Protozoa	ENTA	Entamoeba histolytica	2009	Mortality	Number	BRA	Brazil	Americas	All ages	191250832	122.86	29.7646	357.34
Protozoa	ENTA	Entamoeba histolytica	2009	Mortality	Number	BRB	Barbados	Americas	<5 years	18327	0	0	0
Protozoa	ENTA	Entamoeba histolytica	2009	Mortality	Number	BRB	Barbados	Americas	≥5 years	255146	0	0	0
Protozoa	ENTA	Entamoeba histolytica	2009	Mortality	Number	BRB	Barbados	Americas	All ages	273473	0	0	0
Protozoa	ENTA	Entamoeba histolytica	2009	Mortality	Number	BRN	Brunei	Western Pacific	<5 years	30746	0	0	0
Protozoa	ENTA	Entamoeba histolytica	2009	Mortality	Number	BRN	Brunei	Western Pacific	≥5 years	350565	0	0	0
Protozoa	ENTA	Entamoeba histolytica	2009	Mortality	Number	BRN	Brunei	Western Pacific	All ages	381311	0	0	0
Protozoa	ENTA	Entamoeba histolytica	2009	Mortality	Number	BTN	Bhutan	South-East Asia	<5 years	65657	0.530765	0.193536	1.19124
Protozoa	ENTA	Entamoeba histolytica	2009	Mortality	Number	BTN	Bhutan	South-East Asia	≥5 years	624526	3.0797	0.913972	7.11314
Protozoa	ENTA	Entamoeba histolytica	2009	Mortality	Number	BTN	Bhutan	South-East Asia	All ages	690183	3.61046	1.14048	8.03208
Protozoa	ENTA	Entamoeba histolytica	2009	Mortality	Number	BWA	Botswana	Africa	<5 years	248494	1.54481	0.475381	3.54624
Protozoa	ENTA	Entamoeba histolytica	2009	Mortality	Number	BWA	Botswana	Africa	≥5 years	1721365	7.53332	2.20108	18.8151
Protozoa	ENTA	Entamoeba histolytica	2009	Mortality	Number	BWA	Botswana	Africa	All ages	1969859	9.07813	2.80148	22.4556
Protozoa	ENTA	Entamoeba histolytica	2009	Mortality	Number	CAF	Central African Republic	Africa	<5 years	810592	21.5505	6.69403	51.8555
Protozoa	ENTA	Entamoeba histolytica	2009	Mortality	Number	CAF	Central African Republic	Africa	≥5 years	3798215	29.9671	8.31854	78.0805
Protozoa	ENTA	Entamoeba histolytica	2009	Mortality	Number	CAF	Central African Republic	Africa	All ages	4608807	51.5176	15.6263	127.941
Protozoa	ENTA	Entamoeba histolytica	2009	Mortality	Number	CAN	Canada	Americas	<5 years	1824777	0	0	0
Protozoa	ENTA	Entamoeba histolytica	2009	Mortality	Number	CAN	Canada	Americas	≥5 years	31810529	0	0	0
Protozoa	ENTA	Entamoeba histolytica	2009	Mortality	Number	CAN	Canada	Americas	All ages	33635306	0	0	0
Protozoa	ENTA	Entamoeba histolytica	2009	Mortality	Number	CHE	Switzerland	Europe	<5 years	376563	0	0	0
Protozoa	ENTA	Entamoeba histolytica	2009	Mortality	Number	CHE	Switzerland	Europe	≥5 years	7319297	0	0	0
Protozoa	ENTA	Entamoeba histolytica	2009	Mortality	Number	CHE	Switzerland	Europe	All ages	7695860	0	0	0
Protozoa	ENTA	Entamoeba histolytica	2009	Mortality	Number	CHL	Chile	Americas	<5 years	1169027	0	0	0
Protozoa	ENTA	Entamoeba histolytica	2009	Mortality	Number	CHL	Chile	Americas	≥5 years	15754757	0	0	0
Protozoa	ENTA	Entamoeba histolytica	2009	Mortality	Number	CHL	Chile	Americas	All ages	16923784	0	0	0
Protozoa	ENTA	Entamoeba histolytica	2009	Mortality	Number	CHN	China	Western Pacific	<5 years	83079972	91.5271	18.7927	224.947
Protozoa	ENTA	Entamoeba histolytica	2009	Mortality	Number	CHN	China	Western Pacific	≥5 years	1254873665	68.6467	14.568	186.642
Protozoa	ENTA	Entamoeba histolytica	2009	Mortality	Number	CHN	China	Western Pacific	All ages	1337953637	160.174	36.1675	388.687
Protozoa	ENTA	Entamoeba histolytica	2009	Mortality	Number	CIV	Cote d'Ivoire	Africa	<5 years	3771387	40.5666	15.7602	80.0495
Protozoa	ENTA	Entamoeba histolytica	2009	Mortality	Number	CIV	Cote d'Ivoire	Africa	≥5 years	17983348	46.2537	15.4984	101.657
Protozoa	ENTA	Entamoeba histolytica	2009	Mortality	Number	CIV	Cote d'Ivoire	Africa	All ages	21754735	86.8203	32.782	173.388
Protozoa	ENTA	Entamoeba histolytica	2009	Mortality	Number	CMR	Cameroon	Africa	<5 years	3258898	98.3542	31.4158	235.767
Protozoa	ENTA	Entamoeba histolytica	2009	Mortality	Number	CMR	Cameroon	Africa	≥5 years	15581255	68.2652	20.044	179.57
Protozoa	ENTA	Entamoeba histolytica	2009	Mortality	Number	CMR	Cameroon	Africa	All ages	18840153	166.619	54.218	391.782
Protozoa	ENTA	Entamoeba histolytica	2009	Mortality	Number	COD	Democratic Republic of Congo	Africa	<5 years	12010064	270.947	101.167	550.589
Protozoa	ENTA	Entamoeba histolytica	2009	Mortality	Number	COD	Democratic Republic of Congo	Africa	≥5 years	53361510	340.386	117.467	783.077
Protozoa	ENTA	Entamoeba histolytica	2009	Mortality	Number	COD	Democratic Republic of Congo	Africa	All ages	65371574	611.333	220.145	1223.89
Protozoa	ENTA	Entamoeba histolytica	2009	Mortality	Number	COG	Congo	Africa	<5 years	676334	7.2706	2.7176	15.3157
Protozoa	ENTA	Entamoeba histolytica	2009	Mortality	Number	COG	Congo	Africa	≥5 years	3498426	11.9952	4.21518	26.0154
Protozoa	ENTA	Entamoeba histolytica	2009	Mortality	Number	COG	Congo	Africa	All ages	4174760	19.2658	6.89828	39.9027
Protozoa	ENTA	Entamoeba histolytica	2009	Mortality	Number	COK	Cook Islands	Western Pacific	<5 years	1539	0	0	0
Protozoa	ENTA	Entamoeba histolytica	2009	Mortality	Number	COK	Cook Islands	Western Pacific	≥5 years	14686	0	0	0
Protozoa	ENTA	Entamoeba histolytica	2009	Mortality	Number	COK	Cook Islands	Western Pacific	All ages	16225	0	0	0
Protozoa	ENTA	Entamoeba histolytica	2009	Mortality	Number	COL	Colombia	Americas	<5 years	3985133	6.36429	1.56213	17.587
Protozoa	ENTA	Entamoeba histolytica	2009	Mortality	Number	COL	Colombia	Americas	≥5 years	40030351	11.7012	2.87352	32.6201
Protozoa	ENTA	Entamoeba histolytica	2009	Mortality	Number	COL	Colombia	Americas	All ages	44015484	18.0655	4.55879	49.6675
Protozoa	ENTA	Entamoeba histolytica	2009	Mortality	Number	COM	Comoros	Africa	<5 years	94930	1.38403	0.525334	2.92109
Protozoa	ENTA	Entamoeba histolytica	2009	Mortality	Number	COM	Comoros	Africa	≥5 years	540636	1.67794	0.580693	3.6044
Protozoa	ENTA	Entamoeba histolytica	2009	Mortality	Number	COM	Comoros	Africa	All ages	635566	3.06197	1.14917	6.19777
Protozoa	ENTA	Entamoeba histolytica	2009	Mortality	Number	CPV	Cape Verde	Africa	<5 years	53919	0.115722	0.0443813	0.234944
Protozoa	ENTA	Entamoeba histolytica	2009	Mortality	Number	CPV	Cape Verde	Africa	≥5 years	449922	0.604377	0.211631	1.32147
Protozoa	ENTA	Entamoeba histolytica	2009	Mortality	Number	CPV	Cape Verde	Africa	All ages	503841	0.720099	0.267568	1.53026
Protozoa	ENTA	Entamoeba histolytica	2009	Mortality	Number	CRI	Costa Rica	Americas	<5 years	361238	0.0990036	0.0251741	0.234367
Protozoa	ENTA	Entamoeba histolytica	2009	Mortality	Number	CRI	Costa Rica	Americas	≥5 years	4108964	1.292	0.354186	3.30339
Protozoa	ENTA	Entamoeba histolytica	2009	Mortality	Number	CRI	Costa Rica	Americas	All ages	4470202	1.391	0.381107	3.47004
Protozoa	ENTA	Entamoeba histolytica	2009	Mortality	Number	CUB	Cuba	Americas	<5 years	618079	0.0897603	0.0232821	0.219794
Protozoa	ENTA	Entamoeba histolytica	2009	Mortality	Number	CUB	Cuba	Americas	≥5 years	10675395	3.11095	0.841606	8.06973
Protozoa	ENTA	Entamoeba histolytica	2009	Mortality	Number	CUB	Cuba	Americas	All ages	11293474	3.20071	0.877312	8.25277
Protozoa	ENTA	Entamoeba histolytica	2009	Mortality	Number	CYP	Cyprus	Europe	<5 years	61597	0	0	0
Protozoa	ENTA	Entamoeba histolytica	2009	Mortality	Number	CYP	Cyprus	Europe	≥5 years	1038585	0	0	0
Protozoa	ENTA	Entamoeba histolytica	2009	Mortality	Number	CYP	Cyprus	Europe	All ages	1100182	0	0	0
Protozoa	ENTA	Entamoeba histolytica	2009	Mortality	Number	CZE	Czechia	Europe	<5 years	543562	0	0	0
Protozoa	ENTA	Entamoeba histolytica	2009	Mortality	Number	CZE	Czechia	Europe	≥5 years	9856616	0	0	0
Protozoa	ENTA	Entamoeba histolytica	2009	Mortality	Number	CZE	Czechia	Europe	All ages	10400178	0	0	0
Protozoa	ENTA	Entamoeba histolytica	2009	Mortality	Number	DEU	Germany	Europe	<5 years	3458050	0	0	0
Protozoa	ENTA	Entamoeba histolytica	2009	Mortality	Number	DEU	Germany	Europe	≥5 years	77554102	0	0	0
Protozoa	ENTA	Entamoeba histolytica	2009	Mortality	Number	DEU	Germany	Europe	All ages	81012152	0	0	0
Protozoa	ENTA	Entamoeba histolytica	2009	Mortality	Number	DJI	Djibouti	Eastern Mediterranean	<5 years	118189	2.07268	0.729463	4.88898
Protozoa	ENTA	Entamoeba histolytica	2009	Mortality	Number	DJI	Djibouti	Eastern Mediterranean	≥5 years	783793	4.06514	1.27708	9.77606
Protozoa	ENTA	Entamoeba histolytica	2009	Mortality	Number	DJI	Djibouti	Eastern Mediterranean	All ages	901982	6.13783	2.00406	14.9534
Protozoa	ENTA	Entamoeba histolytica	2009	Mortality	Number	DMA	Dominica	Americas	<5 years	5121	0	0	0
Protozoa	ENTA	Entamoeba histolytica	2009	Mortality	Number	DMA	Dominica	Americas	≥5 years	63731	0.0227063	0.00601493	0.0596555
Protozoa	ENTA	Entamoeba histolytica	2009	Mortality	Number	DMA	Dominica	Americas	All ages	68852	0.0227063	0.00601493	0.0596555
Protozoa	ENTA	Entamoeba histolytica	2009	Mortality	Number	DNK	Denmark	Europe	<5 years	326924	0	0	0
Protozoa	ENTA	Entamoeba histolytica	2009	Mortality	Number	DNK	Denmark	Europe	≥5 years	5184619	0	0	0
Protozoa	ENTA	Entamoeba histolytica	2009	Mortality	Number	DNK	Denmark	Europe	All ages	5511543	0	0	0
Protozoa	ENTA	Entamoeba histolytica	2009	Mortality	Number	DOM	Dominican Republic	Americas	<5 years	999012	5.11852	1.39242	12.6044
Protozoa	ENTA	Entamoeba histolytica	2009	Mortality	Number	DOM	Dominican Republic	Americas	≥5 years	8634091	4.01943	1.06434	10.4792
Protozoa	ENTA	Entamoeba histolytica	2009	Mortality	Number	DOM	Dominican Republic	Americas	All ages	9633103	9.13795	2.47161	23.9684
Protozoa	ENTA	Entamoeba histolytica	2009	Mortality	Number	DZA	Algeria	Africa	<5 years	3602488	9.35339	3.58082	19.4786
Protozoa	ENTA	Entamoeba histolytica	2009	Mortality	Number	DZA	Algeria	Africa	≥5 years	31544448	2.18277	0.781554	4.784
Protozoa	ENTA	Entamoeba histolytica	2009	Mortality	Number	DZA	Algeria	Africa	All ages	35146936	11.5362	4.46134	23.2375
Protozoa	ENTA	Entamoeba histolytica	2009	Mortality	Number	ECU	Ecuador	Americas	<5 years	1586787	1.60639	0.430038	4.39525
Protozoa	ENTA	Entamoeba histolytica	2009	Mortality	Number	ECU	Ecuador	Americas	≥5 years	13112960	7.49736	1.88074	22.0709
Protozoa	ENTA	Entamoeba histolytica	2009	Mortality	Number	ECU	Ecuador	Americas	All ages	14699747	9.10376	2.36537	26.078
Protozoa	ENTA	Entamoeba histolytica	2009	Mortality	Number	EGY	Egypt	Eastern Mediterranean	<5 years	10692454	54.1887	15.9631	138.506
Protozoa	ENTA	Entamoeba histolytica	2009	Mortality	Number	EGY	Egypt	Eastern Mediterranean	≥5 years	75972739	15.8028	4.35873	41.9838
Protozoa	ENTA	Entamoeba histolytica	2009	Mortality	Number	EGY	Egypt	Eastern Mediterranean	All ages	86665193	69.9915	21.4799	176.649
Protozoa	ENTA	Entamoeba histolytica	2009	Mortality	Number	EMR	Eastern Mediterranean Region	Eastern Mediterranean	<5 years	78957345	1126.49	394.526	2653.34
Protozoa	ENTA	Entamoeba histolytica	2009	Mortality	Number	EMR	Eastern Mediterranean Region	Eastern Mediterranean	≥5 years	525341190	938.773	282.687	2321.83
Protozoa	ENTA	Entamoeba histolytica	2009	Mortality	Number	EMR	Eastern Mediterranean Region	Eastern Mediterranean	All ages	604298535	2065.27	698.788	4694.7
Protozoa	ENTA	Entamoeba histolytica	2009	Mortality	Number	ERI	Eritrea	Africa	<5 years	455866	5.65134	2.19718	10.7863
Protozoa	ENTA	Entamoeba histolytica	2009	Mortality	Number	ERI	Eritrea	Africa	≥5 years	2406087	25.6886	8.69063	55.9994
Protozoa	ENTA	Entamoeba histolytica	2009	Mortality	Number	ERI	Eritrea	Africa	All ages	2861953	31.3399	11.0598	65.0903
Protozoa	ENTA	Entamoeba histolytica	2009	Mortality	Number	ESP	Spain	Europe	<5 years	2469022	0	0	0
Protozoa	ENTA	Entamoeba histolytica	2009	Mortality	Number	ESP	Spain	Europe	≥5 years	44046783	0	0	0
Protozoa	ENTA	Entamoeba histolytica	2009	Mortality	Number	ESP	Spain	Europe	All ages	46515805	0	0	0
Protozoa	ENTA	Entamoeba histolytica	2009	Mortality	Number	EST	Estonia	Europe	<5 years	74570	0	0	0
Protozoa	ENTA	Entamoeba histolytica	2009	Mortality	Number	EST	Estonia	Europe	≥5 years	1261168	0	0	0
Protozoa	ENTA	Entamoeba histolytica	2009	Mortality	Number	EST	Estonia	Europe	All ages	1335738	0	0	0
Protozoa	ENTA	Entamoeba histolytica	2009	Mortality	Number	ETH	Ethiopia	Africa	<5 years	15238317	285.735	98.4261	644.925
Protozoa	ENTA	Entamoeba histolytica	2009	Mortality	Number	ETH	Ethiopia	Africa	≥5 years	71527606	499.907	145.966	1203.08
Protozoa	ENTA	Entamoeba histolytica	2009	Mortality	Number	ETH	Ethiopia	Africa	All ages	86765923	785.642	242.987	1904.88
Protozoa	ENTA	Entamoeba histolytica	2009	Mortality	Number	EUR	European Region	Europe	<5 years	53294443	49.8027	14.8698	140.321
Protozoa	ENTA	Entamoeba histolytica	2009	Mortality	Number	EUR	European Region	Europe	≥5 years	839414748	24.0751	6.54134	59.6054
Protozoa	ENTA	Entamoeba histolytica	2009	Mortality	Number	EUR	European Region	Europe	All ages	892709191	73.8778	22.0926	197.159
Protozoa	ENTA	Entamoeba histolytica	2009	Mortality	Number	FIN	Finland	Europe	<5 years	295009	0	0	0
Protozoa	ENTA	Entamoeba histolytica	2009	Mortality	Number	FIN	Finland	Europe	≥5 years	5031269	0	0	0
Protozoa	ENTA	Entamoeba histolytica	2009	Mortality	Number	FIN	Finland	Europe	All ages	5326278	0	0	0
Protozoa	ENTA	Entamoeba histolytica	2009	Mortality	Number	FJI	Fiji	Western Pacific	<5 years	101087	0.168326	0.0415921	0.41864
Protozoa	ENTA	Entamoeba histolytica	2009	Mortality	Number	FJI	Fiji	Western Pacific	≥5 years	804408	1.50208	0.342961	3.66819
Protozoa	ENTA	Entamoeba histolytica	2009	Mortality	Number	FJI	Fiji	Western Pacific	All ages	905495	1.6704	0.382019	4.05929
Protozoa	ENTA	Entamoeba histolytica	2009	Mortality	Number	FRA	France	Europe	<5 years	3865680	0	0	0
Protozoa	ENTA	Entamoeba histolytica	2009	Mortality	Number	FRA	France	Europe	≥5 years	59085181	0	0	0
Protozoa	ENTA	Entamoeba histolytica	2009	Mortality	Number	FRA	France	Europe	All ages	62950861	0	0	0
Protozoa	ENTA	Entamoeba histolytica	2009	Mortality	Number	FSM	Micronesia	Western Pacific	<5 years	12819	0.0638608	0.0117472	0.173271
Protozoa	ENTA	Entamoeba histolytica	2009	Mortality	Number	FSM	Micronesia	Western Pacific	≥5 years	95629	0.0839835	0.0140141	0.238752
Protozoa	ENTA	Entamoeba histolytica	2009	Mortality	Number	FSM	Micronesia	Western Pacific	All ages	108448	0.147844	0.0288449	0.366259
Protozoa	ENTA	Entamoeba histolytica	2009	Mortality	Number	GAB	Gabon	Africa	<5 years	234162	2.0409	0.548047	5.15893
Protozoa	ENTA	Entamoeba histolytica	2009	Mortality	Number	GAB	Gabon	Africa	≥5 years	1399230	3.12853	0.773951	8.40227
Protozoa	ENTA	Entamoeba histolytica	2009	Mortality	Number	GAB	Gabon	Africa	All ages	1633392	5.16944	1.38447	13.1564
Protozoa	ENTA	Entamoeba histolytica	2009	Mortality	Number	GBR	United Kingdom	Europe	<5 years	3812781	0	0	0
Protozoa	ENTA	Entamoeba histolytica	2009	Mortality	Number	GBR	United Kingdom	Europe	≥5 years	58452774	0	0	0
Protozoa	ENTA	Entamoeba histolytica	2009	Mortality	Number	GBR	United Kingdom	Europe	All ages	62265555	0	0	0
Protozoa	ENTA	Entamoeba histolytica	2009	Mortality	Number	GEO	Georgia	Europe	<5 years	251698	0.159111	0.0458023	0.442256
Protozoa	ENTA	Entamoeba histolytica	2009	Mortality	Number	GEO	Georgia	Europe	≥5 years	3677349	0.0896985	0.0237357	0.228109
Protozoa	ENTA	Entamoeba histolytica	2009	Mortality	Number	GEO	Georgia	Europe	All ages	3929047	0.248809	0.0735521	0.642866
Protozoa	ENTA	Entamoeba histolytica	2009	Mortality	Number	GHA	Ghana	Africa	<5 years	3648391	30.5512	9.31507	68.2265
Protozoa	ENTA	Entamoeba histolytica	2009	Mortality	Number	GHA	Ghana	Africa	≥5 years	20906648	68.1595	19.8752	158.522
Protozoa	ENTA	Entamoeba histolytica	2009	Mortality	Number	GHA	Ghana	Africa	All ages	24555039	98.7107	29.9787	228.441
Protozoa	ENTA	Entamoeba histolytica	2009	Mortality	Number	GIN	Guinea	Africa	<5 years	1703000	46.5945	17.4897	92.5163
Protozoa	ENTA	Entamoeba histolytica	2009	Mortality	Number	GIN	Guinea	Africa	≥5 years	8316577	63.7153	22.7479	137.367
Protozoa	ENTA	Entamoeba histolytica	2009	Mortality	Number	GIN	Guinea	Africa	All ages	10019577	110.31	42.4167	232.058
Protozoa	ENTA	Entamoeba histolytica	2009	Mortality	Number	GLOBAL	Global	All WHO Member States	<5 years	657002174	6939.43	2929.45	12856.9
Protozoa	ENTA	Entamoeba histolytica	2009	Mortality	Number	GLOBAL	Global	All WHO Member States	≥5 years	6186865825	19792.4	7357.15	43565.7
Protozoa	ENTA	Entamoeba histolytica	2009	Mortality	Number	GLOBAL	Global	All WHO Member States	All ages	6843867999	26731.9	10821.4	53036.4
Protozoa	ENTA	Entamoeba histolytica	2009	Mortality	Number	GMB	Gambia	Africa	<5 years	317448	4.46563	1.41188	9.25656
Protozoa	ENTA	Entamoeba histolytica	2009	Mortality	Number	GMB	Gambia	Africa	≥5 years	1526818	4.62511	1.29322	11.228
Protozoa	ENTA	Entamoeba histolytica	2009	Mortality	Number	GMB	Gambia	Africa	All ages	1844266	9.09073	2.75994	20.2873
Protozoa	ENTA	Entamoeba histolytica	2009	Mortality	Number	GNB	Guinea-Bissau	Africa	<5 years	252748	8.59502	2.81884	20.8765
Protozoa	ENTA	Entamoeba histolytica	2009	Mortality	Number	GNB	Guinea-Bissau	Africa	≥5 years	1254065	9.12189	2.67202	24.6723
Protozoa	ENTA	Entamoeba histolytica	2009	Mortality	Number	GNB	Guinea-Bissau	Africa	All ages	1506813	17.7169	5.7384	43.5834
Protozoa	ENTA	Entamoeba histolytica	2009	Mortality	Number	GNQ	Equatorial Guinea	Africa	<5 years	179378	4.90538	1.58902	10.7632
Protozoa	ENTA	Entamoeba histolytica	2009	Mortality	Number	GNQ	Equatorial Guinea	Africa	≥5 years	930085	2.03105	0.611618	4.88931
Protozoa	ENTA	Entamoeba histolytica	2009	Mortality	Number	GNQ	Equatorial Guinea	Africa	All ages	1109463	6.93643	2.30298	15.2271
Protozoa	ENTA	Entamoeba histolytica	2009	Mortality	Number	GRC	Greece	Europe	<5 years	543834	0	0	0
Protozoa	ENTA	Entamoeba histolytica	2009	Mortality	Number	GRC	Greece	Europe	≥5 years	10550852	0	0	0
Protozoa	ENTA	Entamoeba histolytica	2009	Mortality	Number	GRC	Greece	Europe	All ages	11094686	0	0	0
Protozoa	ENTA	Entamoeba histolytica	2009	Mortality	Number	GRD	Grenada	Americas	<5 years	8883	0	0	0
Protozoa	ENTA	Entamoeba histolytica	2009	Mortality	Number	GRD	Grenada	Americas	≥5 years	102196	0.0331292	0.00917956	0.0871524
