## Supplementary file S3 for "Updated Estimates of the Global, Regional and National Burden, and Etiology of Diarrheal Diseases Transmissible via Food: A Systematic Review and Meta-Analytical Modelling Study for the World Health Organization" (part 39 of 103)

### Sheet: Burden_estimates (continued)
Taxon	Path_Code	Pathogen	Year	Indicator	Metric	Geo_Code	Geography	WHO_Region	Age_group	Population	Estimate	Lower_UI	Upper_UI
Protozoa	ENTA	Entamoeba histolytica	2009	Mortality	Number	GRD	Grenada	Americas	All ages	111079	0.0331292	0.00917956	0.0871524
Protozoa	ENTA	Entamoeba histolytica	2009	Mortality	Number	GTM	Guatemala	Americas	<5 years	1931197	11.3347	3.1619	27.2883
Protozoa	ENTA	Entamoeba histolytica	2009	Mortality	Number	GTM	Guatemala	Americas	≥5 years	12144277	24.3091	6.48337	62.6342
Protozoa	ENTA	Entamoeba histolytica	2009	Mortality	Number	GTM	Guatemala	Americas	All ages	14075474	35.6438	9.84498	88.407
Protozoa	ENTA	Entamoeba histolytica	2009	Mortality	Number	GUY	Guyana	Americas	<5 years	77980	0	0	0
Protozoa	ENTA	Entamoeba histolytica	2009	Mortality	Number	GUY	Guyana	Americas	≥5 years	675452	0	0	0
Protozoa	ENTA	Entamoeba histolytica	2009	Mortality	Number	GUY	Guyana	Americas	All ages	753432	0	0	0
Protozoa	ENTA	Entamoeba histolytica	2009	Mortality	Number	HND	Honduras	Americas	<5 years	1075788	4.48033	0.948442	11.8001
Protozoa	ENTA	Entamoeba histolytica	2009	Mortality	Number	HND	Honduras	Americas	≥5 years	7025584	13.3591	2.642	35.6329
Protozoa	ENTA	Entamoeba histolytica	2009	Mortality	Number	HND	Honduras	Americas	All ages	8101372	17.8394	3.83706	45.699
Protozoa	ENTA	Entamoeba histolytica	2009	Mortality	Number	HRV	Croatia	Europe	<5 years	208160	0	0	0
Protozoa	ENTA	Entamoeba histolytica	2009	Mortality	Number	HRV	Croatia	Europe	≥5 years	4105487	0	0	0
Protozoa	ENTA	Entamoeba histolytica	2009	Mortality	Number	HRV	Croatia	Europe	All ages	4313647	0	0	0
Protozoa	ENTA	Entamoeba histolytica	2009	Mortality	Number	HTI	Haiti	Americas	<5 years	1229790	23.8101	5.45032	59.45
Protozoa	ENTA	Entamoeba histolytica	2009	Mortality	Number	HTI	Haiti	Americas	≥5 years	8379848	13.1863	2.96484	32.5914
Protozoa	ENTA	Entamoeba histolytica	2009	Mortality	Number	HTI	Haiti	Americas	All ages	9609638	36.9964	9.15274	91.1754
Protozoa	ENTA	Entamoeba histolytica	2009	Mortality	Number	HUN	Hungary	Europe	<5 years	487282	0	0	0
Protozoa	ENTA	Entamoeba histolytica	2009	Mortality	Number	HUN	Hungary	Europe	≥5 years	9522186	0	0	0
Protozoa	ENTA	Entamoeba histolytica	2009	Mortality	Number	HUN	Hungary	Europe	All ages	10009468	0	0	0
Protozoa	ENTA	Entamoeba histolytica	2009	Mortality	Number	IDN	Indonesia	South-East Asia	<5 years	23528346	255.674	78.6007	611.79
Protozoa	ENTA	Entamoeba histolytica	2009	Mortality	Number	IDN	Indonesia	South-East Asia	≥5 years	218158069	1161.64	320.624	3075.68
Protozoa	ENTA	Entamoeba histolytica	2009	Mortality	Number	IDN	Indonesia	South-East Asia	All ages	241686415	1417.31	403.746	3563.09
Protozoa	ENTA	Entamoeba histolytica	2009	Mortality	Number	IND	India	South-East Asia	<5 years	130309857	1489.21	530.829	3324.73
Protozoa	ENTA	Entamoeba histolytica	2009	Mortality	Number	IND	India	South-East Asia	≥5 years	1086228686	12845.8	4168.19	30492.5
Protozoa	ENTA	Entamoeba histolytica	2009	Mortality	Number	IND	India	South-East Asia	All ages	1216538543	14335	4783.21	33419.7
Protozoa	ENTA	Entamoeba histolytica	2009	Mortality	Number	IRL	Ireland	Europe	<5 years	332008	0	0	0
Protozoa	ENTA	Entamoeba histolytica	2009	Mortality	Number	IRL	Ireland	Europe	≥5 years	4186975	0	0	0
Protozoa	ENTA	Entamoeba histolytica	2009	Mortality	Number	IRL	Ireland	Europe	All ages	4518983	0	0	0
Protozoa	ENTA	Entamoeba histolytica	2009	Mortality	Number	IRN	Iran	Eastern Mediterranean	<5 years	6122997	2.65768	0.88516	6.10889
Protozoa	ENTA	Entamoeba histolytica	2009	Mortality	Number	IRN	Iran	Eastern Mediterranean	≥5 years	69855594	7.20404	2.06883	18.3114
Protozoa	ENTA	Entamoeba histolytica	2009	Mortality	Number	IRN	Iran	Eastern Mediterranean	All ages	75978591	9.86171	2.99135	24.3636
Protozoa	ENTA	Entamoeba histolytica	2009	Mortality	Number	IRQ	Iraq	Eastern Mediterranean	<5 years	4551040	31.6467	8.61449	79.3972
Protozoa	ENTA	Entamoeba histolytica	2009	Mortality	Number	IRQ	Iraq	Eastern Mediterranean	≥5 years	25019581	3.58151	0.948506	9.25301
Protozoa	ENTA	Entamoeba histolytica	2009	Mortality	Number	IRQ	Iraq	Eastern Mediterranean	All ages	29570621	35.2282	9.71525	86.3621
Protozoa	ENTA	Entamoeba histolytica	2009	Mortality	Number	ISL	Iceland	Europe	<5 years	22931	0	0	0
Protozoa	ENTA	Entamoeba histolytica	2009	Mortality	Number	ISL	Iceland	Europe	≥5 years	296549	0	0	0
Protozoa	ENTA	Entamoeba histolytica	2009	Mortality	Number	ISL	Iceland	Europe	All ages	319480	0	0	0
Protozoa	ENTA	Entamoeba histolytica	2009	Mortality	Number	ISR	Israel	Europe	<5 years	717031	0	0	0
Protozoa	ENTA	Entamoeba histolytica	2009	Mortality	Number	ISR	Israel	Europe	≥5 years	6426395	0	0	0
Protozoa	ENTA	Entamoeba histolytica	2009	Mortality	Number	ISR	Israel	Europe	All ages	7143426	0	0	0
Protozoa	ENTA	Entamoeba histolytica	2009	Mortality	Number	ITA	Italy	Europe	<5 years	2829789	0	0	0
Protozoa	ENTA	Entamoeba histolytica	2009	Mortality	Number	ITA	Italy	Europe	≥5 years	56940955	0	0	0
Protozoa	ENTA	Entamoeba histolytica	2009	Mortality	Number	ITA	Italy	Europe	All ages	59770744	0	0	0
Protozoa	ENTA	Entamoeba histolytica	2009	Mortality	Number	JAM	Jamaica	Americas	<5 years	232922	0.0526223	0.0118745	0.145066
Protozoa	ENTA	Entamoeba histolytica	2009	Mortality	Number	JAM	Jamaica	Americas	≥5 years	2498395	1.00395	0.274188	2.52756
Protozoa	ENTA	Entamoeba histolytica	2009	Mortality	Number	JAM	Jamaica	Americas	All ages	2731317	1.05658	0.289786	2.62659
Protozoa	ENTA	Entamoeba histolytica	2009	Mortality	Number	JOR	Jordan	Eastern Mediterranean	<5 years	910400	0.521676	0.15194	1.3128
Protozoa	ENTA	Entamoeba histolytica	2009	Mortality	Number	JOR	Jordan	Eastern Mediterranean	≥5 years	6167372	0.332679	0.0859392	0.873845
Protozoa	ENTA	Entamoeba histolytica	2009	Mortality	Number	JOR	Jordan	Eastern Mediterranean	All ages	7077772	0.854355	0.251934	2.1947
Protozoa	ENTA	Entamoeba histolytica	2009	Mortality	Number	JPN	Japan	Western Pacific	<5 years	5472477	0	0	0
Protozoa	ENTA	Entamoeba histolytica	2009	Mortality	Number	JPN	Japan	Western Pacific	≥5 years	122710642	0	0	0
Protozoa	ENTA	Entamoeba histolytica	2009	Mortality	Number	JPN	Japan	Western Pacific	All ages	128183119	0	0	0
Protozoa	ENTA	Entamoeba histolytica	2009	Mortality	Number	KAZ	Kazakhstan	Europe	<5 years	1628559	3.15747	0.920158	8.51
Protozoa	ENTA	Entamoeba histolytica	2009	Mortality	Number	KAZ	Kazakhstan	Europe	≥5 years	14886151	0.696458	0.17853	1.79579
Protozoa	ENTA	Entamoeba histolytica	2009	Mortality	Number	KAZ	Kazakhstan	Europe	All ages	16514710	3.85393	1.0937	10.3382
Protozoa	ENTA	Entamoeba histolytica	2009	Mortality	Number	KEN	Kenya	Africa	<5 years	6728206	46.0699	16.0332	99.9972
Protozoa	ENTA	Entamoeba histolytica	2009	Mortality	Number	KEN	Kenya	Africa	≥5 years	33080362	105.572	33.4887	243.417
Protozoa	ENTA	Entamoeba histolytica	2009	Mortality	Number	KEN	Kenya	Africa	All ages	39808568	151.642	51.5879	347.146
Protozoa	ENTA	Entamoeba histolytica	2009	Mortality	Number	KGZ	Kyrgyzstan	Europe	<5 years	574178	2.11976	0.638809	5.79334
Protozoa	ENTA	Entamoeba histolytica	2009	Mortality	Number	KGZ	Kyrgyzstan	Europe	≥5 years	4781573	0.26043	0.0783331	0.650918
Protozoa	ENTA	Entamoeba histolytica	2009	Mortality	Number	KGZ	Kyrgyzstan	Europe	All ages	5355751	2.38019	0.709881	6.41158
Protozoa	ENTA	Entamoeba histolytica	2009	Mortality	Number	KHM	Cambodia	Western Pacific	<5 years	1658863	10.898	1.81364	31.8442
Protozoa	ENTA	Entamoeba histolytica	2009	Mortality	Number	KHM	Cambodia	Western Pacific	≥5 years	12505274	15.0348	2.74528	43.7841
Protozoa	ENTA	Entamoeba histolytica	2009	Mortality	Number	KHM	Cambodia	Western Pacific	All ages	14164137	25.9329	4.79001	72.8674
Protozoa	ENTA	Entamoeba histolytica	2009	Mortality	Number	KIR	Kiribati	Western Pacific	<5 years	13990	0.178639	0.029893	0.47384
Protozoa	ENTA	Entamoeba histolytica	2009	Mortality	Number	KIR	Kiribati	Western Pacific	≥5 years	91337	0.496046	0.0851392	1.27951
Protozoa	ENTA	Entamoeba histolytica	2009	Mortality	Number	KIR	Kiribati	Western Pacific	All ages	105327	0.674685	0.119301	1.72263
Protozoa	ENTA	Entamoeba histolytica	2009	Mortality	Number	KNA	Saint Kitts and Nevis	Americas	<5 years	3542	0	0	0
Protozoa	ENTA	Entamoeba histolytica	2009	Mortality	Number	KNA	Saint Kitts and Nevis	Americas	≥5 years	43356	0	0	0
Protozoa	ENTA	Entamoeba histolytica	2009	Mortality	Number	KNA	Saint Kitts and Nevis	Americas	All ages	46898	0	0	0
Protozoa	ENTA	Entamoeba histolytica	2009	Mortality	Number	KOR	South Korea	Western Pacific	<5 years	2224990	0	0	0
Protozoa	ENTA	Entamoeba histolytica	2009	Mortality	Number	KOR	South Korea	Western Pacific	≥5 years	46222855	0	0	0
Protozoa	ENTA	Entamoeba histolytica	2009	Mortality	Number	KOR	South Korea	Western Pacific	All ages	48447845	0	0	0
Protozoa	ENTA	Entamoeba histolytica	2009	Mortality	Number	KWT	Kuwait	Eastern Mediterranean	<5 years	244768	0	0	0
Protozoa	ENTA	Entamoeba histolytica	2009	Mortality	Number	KWT	Kuwait	Eastern Mediterranean	≥5 years	2478537	0	0	0
Protozoa	ENTA	Entamoeba histolytica	2009	Mortality	Number	KWT	Kuwait	Eastern Mediterranean	All ages	2723305	0	0	0
Protozoa	ENTA	Entamoeba histolytica	2009	Mortality	Number	LAO	Laos	Western Pacific	<5 years	776842	11.8229	2.08686	30.7567
Protozoa	ENTA	Entamoeba histolytica	2009	Mortality	Number	LAO	Laos	Western Pacific	≥5 years	5418483	8.6824	1.60984	23.708
Protozoa	ENTA	Entamoeba histolytica	2009	Mortality	Number	LAO	Laos	Western Pacific	All ages	6195325	20.5053	4.03824	50.0673
Protozoa	ENTA	Entamoeba histolytica	2009	Mortality	Number	LBN	Lebanon	Eastern Mediterranean	<5 years	435424	0.0520202	0.0143221	0.127291
Protozoa	ENTA	Entamoeba histolytica	2009	Mortality	Number	LBN	Lebanon	Eastern Mediterranean	≥5 years	4523711	1.02281	0.283402	2.63754
Protozoa	ENTA	Entamoeba histolytica	2009	Mortality	Number	LBN	Lebanon	Eastern Mediterranean	All ages	4959135	1.07483	0.303938	2.73716
Protozoa	ENTA	Entamoeba histolytica	2009	Mortality	Number	LBR	Liberia	Africa	<5 years	660927	13.4832	5.21851	26.4719
Protozoa	ENTA	Entamoeba histolytica	2009	Mortality	Number	LBR	Liberia	Africa	≥5 years	3224793	14.4492	4.96542	32.2253
Protozoa	ENTA	Entamoeba histolytica	2009	Mortality	Number	LBR	Liberia	Africa	All ages	3885720	27.9324	10.4454	57.4326
Protozoa	ENTA	Entamoeba histolytica	2009	Mortality	Number	LBY	Libya	Eastern Mediterranean	<5 years	698739	0.799123	0.229843	1.9861
Protozoa	ENTA	Entamoeba histolytica	2009	Mortality	Number	LBY	Libya	Eastern Mediterranean	≥5 years	5603065	0.659293	0.1796	1.57248
Protozoa	ENTA	Entamoeba histolytica	2009	Mortality	Number	LBY	Libya	Eastern Mediterranean	All ages	6301804	1.45842	0.419379	3.38849
Protozoa	ENTA	Entamoeba histolytica	2009	Mortality	Number	LCA	Saint Lucia	Americas	<5 years	12506	0	0	0
Protozoa	ENTA	Entamoeba histolytica	2009	Mortality	Number	LCA	Saint Lucia	Americas	≥5 years	156824	0.0352606	0.00983584	0.0878908
Protozoa	ENTA	Entamoeba histolytica	2009	Mortality	Number	LCA	Saint Lucia	Americas	All ages	169330	0.0352606	0.00983584	0.0878908
Protozoa	ENTA	Entamoeba histolytica	2009	Mortality	Number	LKA	Sri Lanka	South-East Asia	<5 years	1827512	1.52432	0.579229	3.22997
Protozoa	ENTA	Entamoeba histolytica	2009	Mortality	Number	LKA	Sri Lanka	South-East Asia	≥5 years	18869408	16.7253	5.36337	36.7371
Protozoa	ENTA	Entamoeba histolytica	2009	Mortality	Number	LKA	Sri Lanka	South-East Asia	All ages	20696920	18.2496	6.02767	39.6686
Protozoa	ENTA	Entamoeba histolytica	2009	Mortality	Number	LSO	Lesotho	Africa	<5 years	255437	3.60773	1.38687	7.182
Protozoa	ENTA	Entamoeba histolytica	2009	Mortality	Number	LSO	Lesotho	Africa	≥5 years	1718077	14.5978	5.16329	31.6115
Protozoa	ENTA	Entamoeba histolytica	2009	Mortality	Number	LSO	Lesotho	Africa	All ages	1973514	18.2055	6.74654	38.5224
Protozoa	ENTA	Entamoeba histolytica	2009	Mortality	Number	LTU	Lithuania	Europe	<5 years	145389	0	0	0
Protozoa	ENTA	Entamoeba histolytica	2009	Mortality	Number	LTU	Lithuania	Europe	≥5 years	3038775	0	0	0
Protozoa	ENTA	Entamoeba histolytica	2009	Mortality	Number	LTU	Lithuania	Europe	All ages	3184164	0	0	0
Protozoa	ENTA	Entamoeba histolytica	2009	Mortality	Number	LUX	Luxembourg	Europe	<5 years	28513	0	0	0
Protozoa	ENTA	Entamoeba histolytica	2009	Mortality	Number	LUX	Luxembourg	Europe	≥5 years	465358	0	0	0
Protozoa	ENTA	Entamoeba histolytica	2009	Mortality	Number	LUX	Luxembourg	Europe	All ages	493871	0	0	0
Protozoa	ENTA	Entamoeba histolytica	2009	Mortality	Number	LVA	Latvia	Europe	<5 years	111277	0	0	0
Protozoa	ENTA	Entamoeba histolytica	2009	Mortality	Number	LVA	Latvia	Europe	≥5 years	2051930	0	0	0
Protozoa	ENTA	Entamoeba histolytica	2009	Mortality	Number	LVA	Latvia	Europe	All ages	2163207	0	0	0
Protozoa	ENTA	Entamoeba histolytica	2009	Mortality	Number	MAR	Morocco	Eastern Mediterranean	<5 years	3231642	14.026	3.60296	34.885
Protozoa	ENTA	Entamoeba histolytica	2009	Mortality	Number	MAR	Morocco	Eastern Mediterranean	≥5 years	28585546	5.38904	1.26288	13.5267
Protozoa	ENTA	Entamoeba histolytica	2009	Mortality	Number	MAR	Morocco	Eastern Mediterranean	All ages	31817188	19.4151	4.81679	48.3036
Protozoa	ENTA	Entamoeba histolytica	2009	Mortality	Number	MCO	Monaco	Europe	<5 years	1265	0	0	0
Protozoa	ENTA	Entamoeba histolytica	2009	Mortality	Number	MCO	Monaco	Europe	≥5 years	30695	0	0	0
Protozoa	ENTA	Entamoeba histolytica	2009	Mortality	Number	MCO	Monaco	Europe	All ages	31960	0	0	0
Protozoa	ENTA	Entamoeba histolytica	2009	Mortality	Number	MDA	Moldova	Europe	<5 years	226143	0.0768458	0.019982	0.205308
Protozoa	ENTA	Entamoeba histolytica	2009	Mortality	Number	MDA	Moldova	Europe	≥5 years	3516994	0.0276012	0.00720668	0.0708065
Protozoa	ENTA	Entamoeba histolytica	2009	Mortality	Number	MDA	Moldova	Europe	All ages	3743137	0.104447	0.0283313	0.269195
Protozoa	ENTA	Entamoeba histolytica	2009	Mortality	Number	MDG	Madagascar	Africa	<5 years	3527928	72.1067	28.2074	138.132
Protozoa	ENTA	Entamoeba histolytica	2009	Mortality	Number	MDG	Madagascar	Africa	≥5 years	17703071	113.591	38.49	253.319
Protozoa	ENTA	Entamoeba histolytica	2009	Mortality	Number	MDG	Madagascar	Africa	All ages	21230999	185.697	68.2859	377.13
Protozoa	ENTA	Entamoeba histolytica	2009	Mortality	Number	MDV	Maldives	South-East Asia	<5 years	29924	0.0233787	0.00667481	0.0558007
Protozoa	ENTA	Entamoeba histolytica	2009	Mortality	Number	MDV	Maldives	South-East Asia	≥5 years	312193	0.210721	0.055597	0.53015
Protozoa	ENTA	Entamoeba histolytica	2009	Mortality	Number	MDV	Maldives	South-East Asia	All ages	342117	0.2341	0.0635446	0.5862
Protozoa	ENTA	Entamoeba histolytica	2009	Mortality	Number	MEX	Mexico	Americas	<5 years	11296126	29.0546	6.35795	95.2935
Protozoa	ENTA	Entamoeba histolytica	2009	Mortality	Number	MEX	Mexico	Americas	≥5 years	99888379	72.4522	15.7991	218.012
Protozoa	ENTA	Entamoeba histolytica	2009	Mortality	Number	MEX	Mexico	Americas	All ages	111184505	101.507	23.9897	306.405
Protozoa	ENTA	Entamoeba histolytica	2009	Mortality	Number	MHL	Marshall Islands	Western Pacific	<5 years	7510	0.0642792	0.0123472	0.198645
Protozoa	ENTA	Entamoeba histolytica	2009	Mortality	Number	MHL	Marshall Islands	Western Pacific	≥5 years	44510	0.0544772	0.0122715	0.147355
Protozoa	ENTA	Entamoeba histolytica	2009	Mortality	Number	MHL	Marshall Islands	Western Pacific	All ages	52020	0.118756	0.0252732	0.314468
Protozoa	ENTA	Entamoeba histolytica	2009	Mortality	Number	MKD	North Macedonia	Europe	<5 years	117981	0.0215071	0.00226441	0.0756914
Protozoa	ENTA	Entamoeba histolytica	2009	Mortality	Number	MKD	North Macedonia	Europe	≥5 years	1947017	0.0682295	0.0156495	0.179208
Protozoa	ENTA	Entamoeba histolytica	2009	Mortality	Number	MKD	North Macedonia	Europe	All ages	2064998	0.0897366	0.0212666	0.244354
Protozoa	ENTA	Entamoeba histolytica	2009	Mortality	Number	MLI	Mali	Africa	<5 years	2947453	115.212	37.0017	238.248
Protozoa	ENTA	Entamoeba histolytica	2009	Mortality	Number	MLI	Mali	Africa	≥5 years	12238412	96.3803	25.3287	230.713
Protozoa	ENTA	Entamoeba histolytica	2009	Mortality	Number	MLI	Mali	Africa	All ages	15185865	211.592	66.7664	462.261
Protozoa	ENTA	Entamoeba histolytica	2009	Mortality	Number	MLT	Malta	Europe	<5 years	19957	0	0	0
Protozoa	ENTA	Entamoeba histolytica	2009	Mortality	Number	MLT	Malta	Europe	≥5 years	399921	0	0	0
Protozoa	ENTA	Entamoeba histolytica	2009	Mortality	Number	MLT	Malta	Europe	All ages	419878	0	0	0
Protozoa	ENTA	Entamoeba histolytica	2009	Mortality	Number	MMR	Myanmar	South-East Asia	<5 years	4567003	76.6941	28.9441	166.01
Protozoa	ENTA	Entamoeba histolytica	2009	Mortality	Number	MMR	Myanmar	South-East Asia	≥5 years	43920175	66.2727	22.4009	142.991
Protozoa	ENTA	Entamoeba histolytica	2009	Mortality	Number	MMR	Myanmar	South-East Asia	All ages	48487178	142.967	51.5972	304.54
Protozoa	ENTA	Entamoeba histolytica	2009	Mortality	Number	MNE	Montenegro	Europe	<5 years	38956	0	0	0
Protozoa	ENTA	Entamoeba histolytica	2009	Mortality	Number	MNE	Montenegro	Europe	≥5 years	593659	0.00652168	0.0016563	0.0162061
Protozoa	ENTA	Entamoeba histolytica	2009	Mortality	Number	MNE	Montenegro	Europe	All ages	632615	0.00652168	0.0016563	0.0162061
Protozoa	ENTA	Entamoeba histolytica	2009	Mortality	Number	MNG	Mongolia	Western Pacific	<5 years	261911	1.07044	0.195751	2.78138
Protozoa	ENTA	Entamoeba histolytica	2009	Mortality	Number	MNG	Mongolia	Western Pacific	≥5 years	2386716	0.0180424	0.00332143	0.0467847
Protozoa	ENTA	Entamoeba histolytica	2009	Mortality	Number	MNG	Mongolia	Western Pacific	All ages	2648627	1.08848	0.199693	2.8231
Protozoa	ENTA	Entamoeba histolytica	2009	Mortality	Number	MOZ	Mozambique	Africa	<5 years	3874298	62.8935	19.6325	134.983
Protozoa	ENTA	Entamoeba histolytica	2009	Mortality	Number	MOZ	Mozambique	Africa	≥5 years	18220930	93.9922	27.4968	220.851
Protozoa	ENTA	Entamoeba histolytica	2009	Mortality	Number	MOZ	Mozambique	Africa	All ages	22095228	156.886	48.1024	352.239
Protozoa	ENTA	Entamoeba histolytica	2009	Mortality	Number	MRT	Mauritania	Africa	<5 years	551644	5.64045	2.24394	11.2692
Protozoa	ENTA	Entamoeba histolytica	2009	Mortality	Number	MRT	Mauritania	Africa	≥5 years	2680912	6.39101	2.2307	14.2692
Protozoa	ENTA	Entamoeba histolytica	2009	Mortality	Number	MRT	Mauritania	Africa	All ages	3232556	12.0315	4.5466	25.0525
Protozoa	ENTA	Entamoeba histolytica	2009	Mortality	Number	MUS	Mauritius	Africa	<5 years	85676	0.027703	0.0079652	0.0723078
Protozoa	ENTA	Entamoeba histolytica	2009	Mortality	Number	MUS	Mauritius	Africa	≥5 years	1191329	0.332761	0.10438	0.818079
Protozoa	ENTA	Entamoeba histolytica	2009	Mortality	Number	MUS	Mauritius	Africa	All ages	1277005	0.360464	0.115741	0.858103
Protozoa	ENTA	Entamoeba histolytica	2009	Mortality	Number	MWI	Malawi	Africa	<5 years	2617723	43.3166	13.5375	96.5777
Protozoa	ENTA	Entamoeba histolytica	2009	Mortality	Number	MWI	Malawi	Africa	≥5 years	11564959	104.389	28.6193	269.136
Protozoa	ENTA	Entamoeba histolytica	2009	Mortality	Number	MWI	Malawi	Africa	All ages	14182682	147.705	42.4663	346.458
Protozoa	ENTA	Entamoeba histolytica	2009	Mortality	Number	MYS	Malaysia	Western Pacific	<5 years	2592081	0.26746	0.0649011	0.66551
Protozoa	ENTA	Entamoeba histolytica	2009	Mortality	Number	MYS	Malaysia	Western Pacific	≥5 years	25260411	10.9507	2.69291	27.8241
Protozoa	ENTA	Entamoeba histolytica	2009	Mortality	Number	MYS	Malaysia	Western Pacific	All ages	27852492	11.2182	2.76072	28.4306
Protozoa	ENTA	Entamoeba histolytica	2009	Mortality	Number	NAM	Namibia	Africa	<5 years	272111	2.26277	0.745903	5.0845
Protozoa	ENTA	Entamoeba histolytica	2009	Mortality	Number	NAM	Namibia	Africa	≥5 years	1789634	6.8022	2.01839	17.4045
Protozoa	ENTA	Entamoeba histolytica	2009	Mortality	Number	NAM	Namibia	Africa	All ages	2061745	9.06497	2.93644	22.3156
Protozoa	ENTA	Entamoeba histolytica	2009	Mortality	Number	NER	Niger	Africa	<5 years	3213325	143.22	55.5288	284.207
Protozoa	ENTA	Entamoeba histolytica	2009	Mortality	Number	NER	Niger	Africa	≥5 years	12433524	155.101	55.4555	340.862
Protozoa	ENTA	Entamoeba histolytica	2009	Mortality	Number	NER	Niger	Africa	All ages	15646849	298.32	108.964	607.701
Protozoa	ENTA	Entamoeba histolytica	2009	Mortality	Number	NGA	Nigeria	Africa	<5 years	28633340	1233.96	423.101	2652.95
Protozoa	ENTA	Entamoeba histolytica	2009	Mortality	Number	NGA	Nigeria	Africa	≥5 years	131161274	652.62	200.599	1522.84
Protozoa	ENTA	Entamoeba histolytica	2009	Mortality	Number	NGA	Nigeria	Africa	All ages	159794614	1886.58	669.399	3906.48
Protozoa	ENTA	Entamoeba histolytica	2009	Mortality	Number	NIC	Nicaragua	Americas	<5 years	664993	4.24719	0.997638	10.415
Protozoa	ENTA	Entamoeba histolytica	2009	Mortality	Number	NIC	Nicaragua	Americas	≥5 years	4951461	1.26271	0.241865	3.47514
Protozoa	ENTA	Entamoeba histolytica	2009	Mortality	Number	NIC	Nicaragua	Americas	All ages	5616454	5.5099	1.22732	13.5588
Protozoa	ENTA	Entamoeba histolytica	2009	Mortality	Number	NIU	Niue	Western Pacific	<5 years	165	0	0	0
Protozoa	ENTA	Entamoeba histolytica	2009	Mortality	Number	NIU	Niue	Western Pacific	≥5 years	1613	0	0	0
Protozoa	ENTA	Entamoeba histolytica	2009	Mortality	Number	NIU	Niue	Western Pacific	All ages	1778	0	0	0
Protozoa	ENTA	Entamoeba histolytica	2009	Mortality	Number	NLD	Netherlands	Europe	<5 years	941184	0	0	0
Protozoa	ENTA	Entamoeba histolytica	2009	Mortality	Number	NLD	Netherlands	Europe	≥5 years	15697315	0	0	0
Protozoa	ENTA	Entamoeba histolytica	2009	Mortality	Number	NLD	Netherlands	Europe	All ages	16638499	0	0	0
Protozoa	ENTA	Entamoeba histolytica	2009	Mortality	Number	NOR	Norway	Europe	<5 years	298461	0	0	0
Protozoa	ENTA	Entamoeba histolytica	2009	Mortality	Number	NOR	Norway	Europe	≥5 years	4500663	0	0	0
Protozoa	ENTA	Entamoeba histolytica	2009	Mortality	Number	NOR	Norway	Europe	All ages	4799124	0	0	0
Protozoa	ENTA	Entamoeba histolytica	2009	Mortality	Number	NPL	Nepal	South-East Asia	<5 years	3148880	21.5723	7.12139	46.804
Protozoa	ENTA	Entamoeba histolytica	2009	Mortality	Number	NPL	Nepal	South-East Asia	≥5 years	23936572	73.7532	20.5074	161.207
Protozoa	ENTA	Entamoeba histolytica	2009	Mortality	Number	NPL	Nepal	South-East Asia	All ages	27085452	95.3255	29.1034	204.475
Protozoa	ENTA	Entamoeba histolytica	2009	Mortality	Number	NRU	Nauru	Western Pacific	<5 years	1382	0	0	0
Protozoa	ENTA	Entamoeba histolytica	2009	Mortality	Number	NRU	Nauru	Western Pacific	≥5 years	8623	0	0	0
Protozoa	ENTA	Entamoeba histolytica	2009	Mortality	Number	NRU	Nauru	Western Pacific	All ages	10005	0	0	0
Protozoa	ENTA	Entamoeba histolytica	2009	Mortality	Number	NZL	New Zealand	Western Pacific	<5 years	304142	0	0	0
Protozoa	ENTA	Entamoeba histolytica	2009	Mortality	Number	NZL	New Zealand	Western Pacific	≥5 years	3977332	0	0	0
Protozoa	ENTA	Entamoeba histolytica	2009	Mortality	Number	NZL	New Zealand	Western Pacific	All ages	4281474	0	0	0
Protozoa	ENTA	Entamoeba histolytica	2009	Mortality	Number	OMN	Oman	Eastern Mediterranean	<5 years	275478	0	0	0
Protozoa	ENTA	Entamoeba histolytica	2009	Mortality	Number	OMN	Oman	Eastern Mediterranean	≥5 years	2379563	0	0	0
Protozoa	ENTA	Entamoeba histolytica	2009	Mortality	Number	OMN	Oman	Eastern Mediterranean	All ages	2655041	0	0	0
Protozoa	ENTA	Entamoeba histolytica	2009	Mortality	Number	PAK	Pakistan	Eastern Mediterranean	<5 years	27512196	648.76	211.97	1488.72
Protozoa	ENTA	Entamoeba histolytica	2009	Mortality	Number	PAK	Pakistan	Eastern Mediterranean	≥5 years	164359473	721.563	203.086	1866.17
Protozoa	ENTA	Entamoeba histolytica	2009	Mortality	Number	PAK	Pakistan	Eastern Mediterranean	All ages	191871669	1370.32	423.962	3147.9
Protozoa	ENTA	Entamoeba histolytica	2009	Mortality	Number	PAN	Panama	Americas	<5 years	363404	0	0	0
Protozoa	ENTA	Entamoeba histolytica	2009	Mortality	Number	PAN	Panama	Americas	≥5 years	3169006	0	0	0
Protozoa	ENTA	Entamoeba histolytica	2009	Mortality	Number	PAN	Panama	Americas	All ages	3532410	0	0	0
Protozoa	ENTA	Entamoeba histolytica	2009	Mortality	Number	PER	Peru	Americas	<5 years	2965837	6.53748	1.7435	15.9851
Protozoa	ENTA	Entamoeba histolytica	2009	Mortality	Number	PER	Peru	Americas	≥5 years	25842369	7.45756	1.67177	20.6897
Protozoa	ENTA	Entamoeba histolytica	2009	Mortality	Number	PER	Peru	Americas	All ages	28808206	13.995	3.61359	36.2665
Protozoa	ENTA	Entamoeba histolytica	2009	Mortality	Number	PHL	Philippines	Western Pacific	<5 years	11806836	60.8706	11.4563	158.996
Protozoa	ENTA	Entamoeba histolytica	2009	Mortality	Number	PHL	Philippines	Western Pacific	≥5 years	81646802	45.3161	8.03881	120.714
Protozoa	ENTA	Entamoeba histolytica	2009	Mortality	Number	PHL	Philippines	Western Pacific	All ages	93453638	106.187	20.3751	277.096
Protozoa	ENTA	Entamoeba histolytica	2009	Mortality	Number	PLW	Palau	Western Pacific	<5 years	1281	0.00727956	0.00185466	0.016784
Protozoa	ENTA	Entamoeba histolytica	2009	Mortality	Number	PLW	Palau	Western Pacific	≥5 years	17583	0.0345398	0.00841041	0.0894738
Protozoa	ENTA	Entamoeba histolytica	2009	Mortality	Number	PLW	Palau	Western Pacific	All ages	18864	0.0418194	0.0102919	0.105191
Protozoa	ENTA	Entamoeba histolytica	2009	Mortality	Number	PNG	Papua New Guinea	Western Pacific	<5 years	1024485	9.77999	1.65568	24.8384
Protozoa	ENTA	Entamoeba histolytica	2009	Mortality	Number	PNG	Papua New Guinea	Western Pacific	≥5 years	6269419	10.2877	1.90632	26.5068
Protozoa	ENTA	Entamoeba histolytica	2009	Mortality	Number	PNG	Papua New Guinea	Western Pacific	All ages	7293904	20.0677	3.88149	51.7086
Protozoa	ENTA	Entamoeba histolytica	2009	Mortality	Number	POL	Poland	Europe	<5 years	1886422	0	0	0
Protozoa	ENTA	Entamoeba histolytica	2009	Mortality	Number	POL	Poland	Europe	≥5 years	36103727	0	0	0
Protozoa	ENTA	Entamoeba histolytica	2009	Mortality	Number	POL	Poland	Europe	All ages	37990149	0	0	0
Protozoa	ENTA	Entamoeba histolytica	2009	Mortality	Number	PRK	North Korea	South-East Asia	<5 years	1674283	7.54886	2.67791	16.4318
Protozoa	ENTA	Entamoeba histolytica	2009	Mortality	Number	PRK	North Korea	South-East Asia	≥5 years	23149816	1.11239	0.363258	2.43287
Protozoa	ENTA	Entamoeba histolytica	2009	Mortality	Number	PRK	North Korea	South-East Asia	All ages	24824099	8.66125	3.01811	18.3856
Protozoa	ENTA	Entamoeba histolytica	2009	Mortality	Number	PRT	Portugal	Europe	<5 years	523275	0	0	0
Protozoa	ENTA	Entamoeba histolytica	2009	Mortality	Number	PRT	Portugal	Europe	≥5 years	10046693	0	0	0
Protozoa	ENTA	Entamoeba histolytica	2009	Mortality	Number	PRT	Portugal	Europe	All ages	10569968	0	0	0
Protozoa	ENTA	Entamoeba histolytica	2009	Mortality	Number	PRY	Paraguay	Americas	<5 years	616435	1.6679	0.382971	4.03725
Protozoa	ENTA	Entamoeba histolytica	2009	Mortality	Number	PRY	Paraguay	Americas	≥5 years	5024710	1.86875	0.505034	4.90379
Protozoa	ENTA	Entamoeba histolytica	2009	Mortality	Number	PRY	Paraguay	Americas	All ages	5641145	3.53665	0.926164	9.0209
Protozoa	ENTA	Entamoeba histolytica	2009	Mortality	Number	QAT	Qatar	Eastern Mediterranean	<5 years	82056	0	0	0
Protozoa	ENTA	Entamoeba histolytica	2009	Mortality	Number	QAT	Qatar	Eastern Mediterranean	≥5 years	1434698	0	0	0
Protozoa	ENTA	Entamoeba histolytica	2009	Mortality	Number	QAT	Qatar	Eastern Mediterranean	All ages	1516754	0	0	0
Protozoa	ENTA	Entamoeba histolytica	2009	Mortality	Number	ROU	Romania	Europe	<5 years	1057006	0	0	0
Protozoa	ENTA	Entamoeba histolytica	2009	Mortality	Number	ROU	Romania	Europe	≥5 years	19589349	0	0	0
Protozoa	ENTA	Entamoeba histolytica	2009	Mortality	Number	ROU	Romania	Europe	All ages	20646355	0	0	0
Protozoa	ENTA	Entamoeba histolytica	2009	Mortality	Number	RUS	Russia	Europe	<5 years	7719861	3.05056	0.89049	8.27658
Protozoa	ENTA	Entamoeba histolytica	2009	Mortality	Number	RUS	Russia	Europe	≥5 years	136094523	7.38617	1.87389	18.921
Protozoa	ENTA	Entamoeba histolytica	2009	Mortality	Number	RUS	Russia	Europe	All ages	143814384	10.4367	2.8838	25.6113
Protozoa	ENTA	Entamoeba histolytica	2009	Mortality	Number	RWA	Rwanda	Africa	<5 years	1643794	25.4807	9.83232	50.4591
Protozoa	ENTA	Entamoeba histolytica	2009	Mortality	Number	RWA	Rwanda	Africa	≥5 years	8288187	27.174	9.2098	63.5343
Protozoa	ENTA	Entamoeba histolytica	2009	Mortality	Number	RWA	Rwanda	Africa	All ages	9931981	52.6546	19.0848	111.368
Protozoa	ENTA	Entamoeba histolytica	2009	Mortality	Number	SAU	Saudi Arabia	Eastern Mediterranean	<5 years	2435897	0	0	0
Protozoa	ENTA	Entamoeba histolytica	2009	Mortality	Number	SAU	Saudi Arabia	Eastern Mediterranean	≥5 years	21314372	0	0	0
Protozoa	ENTA	Entamoeba histolytica	2009	Mortality	Number	SAU	Saudi Arabia	Eastern Mediterranean	All ages	23750269	0	0	0
Protozoa	ENTA	Entamoeba histolytica	2009	Mortality	Number	SDN	Sudan	Eastern Mediterranean	<5 years	5822357	124.619	29.9052	350.857
Protozoa	ENTA	Entamoeba histolytica	2009	Mortality	Number	SDN	Sudan	Eastern Mediterranean	≥5 years	28265940	19.2162	3.80619	61.2109
Protozoa	ENTA	Entamoeba histolytica	2009	Mortality	Number	SDN	Sudan	Eastern Mediterranean	All ages	34088297	143.835	34.0507	389.161
Protozoa	ENTA	Entamoeba histolytica	2009	Mortality	Number	SEAR	South-East Asian Region	South-East Asia	<5 years	187018892	2043.17	796.469	4379.08
Protozoa	ENTA	Entamoeba histolytica	2009	Mortality	Number	SEAR	South-East Asian Region	South-East Asia	≥5 years	1612445144	14680.3	4861.66	35690.6
Protozoa	ENTA	Entamoeba histolytica	2009	Mortality	Number	SEAR	South-East Asian Region	South-East Asia	All ages	1799464036	16723.4	5794.65	39473.8
Protozoa	ENTA	Entamoeba histolytica	2009	Mortality	Number	SEN	Senegal	Africa	<5 years	2007350	30.7283	12.0608	62.1471
Protozoa	ENTA	Entamoeba histolytica	2009	Mortality	Number	SEN	Senegal	Africa	≥5 years	10183532	45.0713	16.0836	99.5088
Protozoa	ENTA	Entamoeba histolytica	2009	Mortality	Number	SEN	Senegal	Africa	All ages	12190882	75.7997	29.0936	155.769
Protozoa	ENTA	Entamoeba histolytica	2009	Mortality	Number	SGP	Singapore	Western Pacific	<5 years	222640	0	0	0
Protozoa	ENTA	Entamoeba histolytica	2009	Mortality	Number	SGP	Singapore	Western Pacific	≥5 years	4685234	0	0	0
Protozoa	ENTA	Entamoeba histolytica	2009	Mortality	Number	SGP	Singapore	Western Pacific	All ages	4907874	0	0	0
Protozoa	ENTA	Entamoeba histolytica	2009	Mortality	Number	SLB	Solomon Islands	Western Pacific	<5 years	79475	0.20512	0.0376976	0.556548
Protozoa	ENTA	Entamoeba histolytica	2009	Mortality	Number	SLB	Solomon Islands	Western Pacific	≥5 years	433657	0.891353	0.162451	2.36965
Protozoa	ENTA	Entamoeba histolytica	2009	Mortality	Number	SLB	Solomon Islands	Western Pacific	All ages	513132	1.09647	0.213829	2.84594
Protozoa	ENTA	Entamoeba histolytica	2009	Mortality	Number	SLE	Sierra Leone	Africa	<5 years	990872	37.0485	14.5434	73.0664
Protozoa	ENTA	Entamoeba histolytica	2009	Mortality	Number	SLE	Sierra Leone	Africa	≥5 years	4979369	43.2894	14.4059	97.7857
Protozoa	ENTA	Entamoeba histolytica	2009	Mortality	Number	SLE	Sierra Leone	Africa	All ages	5970241	80.3379	29.1415	165.766
Protozoa	ENTA	Entamoeba histolytica	2009	Mortality	Number	SLV	El Salvador	Americas	<5 years	589054	1.20196	0.355287	2.97384
Protozoa	ENTA	Entamoeba histolytica	2009	Mortality	Number	SLV	El Salvador	Americas	≥5 years	5449759	5.17086	1.42614	13.1217
Protozoa	ENTA	Entamoeba histolytica	2009	Mortality	Number	SLV	El Salvador	Americas	All ages	6038813	6.37281	1.83329	15.996
Protozoa	ENTA	Entamoeba histolytica	2009	Mortality	Number	SMR	San Marino	Europe	<5 years	1585	0	0	0
Protozoa	ENTA	Entamoeba histolytica	2009	Mortality	Number	SMR	San Marino	Europe	≥5 years	28312	0	0	0
Protozoa	ENTA	Entamoeba histolytica	2009	Mortality	Number	SMR	San Marino	Europe	All ages	29897	0	0	0
Protozoa	ENTA	Entamoeba histolytica	2009	Mortality	Number	SOM	Somalia	Eastern Mediterranean	<5 years	2340656	120.235	32.3939	336.43
Protozoa	ENTA	Entamoeba histolytica	2009	Mortality	Number	SOM	Somalia	Eastern Mediterranean	≥5 years	9468546	140.804	33.7697	399.351
Protozoa	ENTA	Entamoeba histolytica	2009	Mortality	Number	SOM	Somalia	Eastern Mediterranean	All ages	11809202	261.039	68.4566	706.278
Protozoa	ENTA	Entamoeba histolytica	2009	Mortality	Number	SRB	Serbia	Europe	<5 years	349499	0	0	0
Protozoa	ENTA	Entamoeba histolytica	2009	Mortality	Number	SRB	Serbia	Europe	≥5 years	7090389	0.463824	0.12112	1.31499
Protozoa	ENTA	Entamoeba histolytica	2009	Mortality	Number	SRB	Serbia	Europe	All ages	7439888	0.463824	0.12112	1.31499
Protozoa	ENTA	Entamoeba histolytica	2009	Mortality	Number	SSD	South Sudan	Africa	<5 years	1590327	37.8682	14.5758	75.8563
Protozoa	ENTA	Entamoeba histolytica	2009	Mortality	Number	SSD	South Sudan	Africa	≥5 years	7444228	67.4402	22.1032	155.012
Protozoa	ENTA	Entamoeba histolytica	2009	Mortality	Number	SSD	South Sudan	Africa	All ages	9034555	105.308	38.1494	221.548
Protozoa	ENTA	Entamoeba histolytica	2009	Mortality	Number	STP	Sao Tome and Principe	Africa	<5 years	28999	0.171139	0.060121	0.352853
Protozoa	ENTA	Entamoeba histolytica	2009	Mortality	Number	STP	Sao Tome and Principe	Africa	≥5 years	146843	0.231272	0.0766226	0.520049
Protozoa	ENTA	Entamoeba histolytica	2009	Mortality	Number	STP	Sao Tome and Principe	Africa	All ages	175842	0.402411	0.152125	0.835425
Protozoa	ENTA	Entamoeba histolytica	2009	Mortality	Number	SUR	Suriname	Americas	<5 years	55299	0.0441681	0.0107249	0.116589
Protozoa	ENTA	Entamoeba histolytica	2009	Mortality	Number	SUR	Suriname	Americas	≥5 years	485092	0.311792	0.0810873	0.846503
Protozoa	ENTA	Entamoeba histolytica	2009	Mortality	Number	SUR	Suriname	Americas	All ages	540391	0.35596	0.0949624	0.907132
Protozoa	ENTA	Entamoeba histolytica	2009	Mortality	Number	SVK	Slovakia	Europe	<5 years	273115	0	0	0
Protozoa	ENTA	Entamoeba histolytica	2009	Mortality	Number	SVK	Slovakia	Europe	≥5 years	5108025	0	0	0
Protozoa	ENTA	Entamoeba histolytica	2009	Mortality	Number	SVK	Slovakia	Europe	All ages	5381140	0	0	0
Protozoa	ENTA	Entamoeba histolytica	2009	Mortality	Number	SVN	Slovenia	Europe	<5 years	98264	0	0	0
Protozoa	ENTA	Entamoeba histolytica	2009	Mortality	Number	SVN	Slovenia	Europe	≥5 years	1929923	0	0	0
Protozoa	ENTA	Entamoeba histolytica	2009	Mortality	Number	SVN	Slovenia	Europe	All ages	2028187	0	0	0
Protozoa	ENTA	Entamoeba histolytica	2009	Mortality	Number	SWE	Sweden	Europe	<5 years	536983	0	0	0
Protozoa	ENTA	Entamoeba histolytica	2009	Mortality	Number	SWE	Sweden	Europe	≥5 years	8719642	0	0	0
Protozoa	ENTA	Entamoeba histolytica	2009	Mortality	Number	SWE	Sweden	Europe	All ages	9256625	0	0	0
Protozoa	ENTA	Entamoeba histolytica	2009	Mortality	Number	SWZ	Eswatini	Africa	<5 years	153630	2.48601	0.946366	4.94951
Protozoa	ENTA	Entamoeba histolytica	2009	Mortality	Number	SWZ	Eswatini	Africa	≥5 years	948188	3.56973	1.25206	7.43257
Protozoa	ENTA	Entamoeba histolytica	2009	Mortality	Number	SWZ	Eswatini	Africa	All ages	1101818	6.05574	2.3733	12.3208
Protozoa	ENTA	Entamoeba histolytica	2009	Mortality	Number	SYC	Seychelles	Africa	<5 years	7217	0.00246355	0.000454182	0.00831626
Protozoa	ENTA	Entamoeba histolytica	2009	Mortality	Number	SYC	Seychelles	Africa	≥5 years	85868	0.0611951	0.017769	0.157225
Protozoa	ENTA	Entamoeba histolytica	2009	Mortality	Number	SYC	Seychelles	Africa	All ages	93085	0.0636586	0.0186264	0.16228
Protozoa	ENTA	Entamoeba histolytica	2009	Mortality	Number	SYR	Syria	Eastern Mediterranean	<5 years	2894111	1.36034	0.379919	3.53413
Protozoa	ENTA	Entamoeba histolytica	2009	Mortality	Number	SYR	Syria	Eastern Mediterranean	≥5 years	18829552	1.26303	0.302979	3.50339
Protozoa	ENTA	Entamoeba histolytica	2009	Mortality	Number	SYR	Syria	Eastern Mediterranean	All ages	21723663	2.62338	0.747944	6.86003
Protozoa	ENTA	Entamoeba histolytica	2009	Mortality	Number	TCD	Chad	Africa	<5 years	2371618	120.149	47.0889	238.697
Protozoa	ENTA	Entamoeba histolytica	2009	Mortality	Number	TCD	Chad	Africa	≥5 years	9316616	100.2	34.2683	214.548
Protozoa	ENTA	Entamoeba histolytica	2009	Mortality	Number	TCD	Chad	Africa	All ages	11688234	220.349	83.7153	442.593
Protozoa	ENTA	Entamoeba histolytica	2009	Mortality	Number	TGO	Togo	Africa	<5 years	1048926	22.1575	8.55428	44.3792
Protozoa	ENTA	Entamoeba histolytica	2009	Mortality	Number	TGO	Togo	Africa	≥5 years	5413878	36.7625	12.6976	84.5657
Protozoa	ENTA	Entamoeba histolytica	2009	Mortality	Number	TGO	Togo	Africa	All ages	6462804	58.9199	21.6445	120.421
Protozoa	ENTA	Entamoeba histolytica	2009	Mortality	Number	THA	Thailand	South-East Asia	<5 years	4330814	1.93994	0.549474	4.8414
Protozoa	ENTA	Entamoeba histolytica	2009	Mortality	Number	THA	Thailand	South-East Asia	≥5 years	63543535	94.0721	25.2339	252.732
Protozoa	ENTA	Entamoeba histolytica	2009	Mortality	Number	THA	Thailand	South-East Asia	All ages	67874349	96.012	26.1561	258.015
Protozoa	ENTA	Entamoeba histolytica	2009	Mortality	Number	TJK	Tajikistan	Europe	<5 years	996976	10.0443	2.96238	27.1633
Protozoa	ENTA	Entamoeba histolytica	2009	Mortality	Number	TJK	Tajikistan	Europe	≥5 years	6415168	1.35512	0.387932	3.63508
Protozoa	ENTA	Entamoeba histolytica	2009	Mortality	Number	TJK	Tajikistan	Europe	All ages	7412144	11.3995	3.25836	30.384
Protozoa	ENTA	Entamoeba histolytica	2009	Mortality	Number	TKM	Turkmenistan	Europe	<5 years	563889	4.86481	1.41667	13.4197
Protozoa	ENTA	Entamoeba histolytica	2009	Mortality	Number	TKM	Turkmenistan	Europe	≥5 years	4832913	0.324672	0.0819283	0.833118
Protozoa	ENTA	Entamoeba histolytica	2009	Mortality	Number	TKM	Turkmenistan	Europe	All ages	5396802	5.18949	1.5059	14.3288
Protozoa	ENTA	Entamoeba histolytica	2009	Mortality	Number	TLS	Timor-Leste	South-East Asia	<5 years	160561	3.45136	1.2293	7.31425
Protozoa	ENTA	Entamoeba histolytica	2009	Mortality	Number	TLS	Timor-Leste	South-East Asia	≥5 years	885315	1.59733	0.473764	3.73632
Protozoa	ENTA	Entamoeba histolytica	2009	Mortality	Number	TLS	Timor-Leste	South-East Asia	All ages	1045876	5.04869	1.75996	10.8282
Protozoa	ENTA	Entamoeba histolytica	2009	Mortality	Number	TON	Tonga	Western Pacific	<5 years	14375	0.00575427	0.00122503	0.0154166
Protozoa	ENTA	Entamoeba histolytica	2009	Mortality	Number	TON	Tonga	Western Pacific	≥5 years	92751	0.0420185	0.00981319	0.106558
Protozoa	ENTA	Entamoeba histolytica	2009	Mortality	Number	TON	Tonga	Western Pacific	All ages	107126	0.0477727	0.0118027	0.122861
Protozoa	ENTA	Entamoeba histolytica	2009	Mortality	Number	TTO	Trinidad and Tobago	Americas	<5 years	94405	0	0	0
Protozoa	ENTA	Entamoeba histolytica	2009	Mortality	Number	TTO	Trinidad and Tobago	Americas	≥5 years	1281042	0	0	0
Protozoa	ENTA	Entamoeba histolytica	2009	Mortality	Number	TTO	Trinidad and Tobago	Americas	All ages	1375447	0	0	0
Protozoa	ENTA	Entamoeba histolytica	2009	Mortality	Number	TUN	Tunisia	Eastern Mediterranean	<5 years	873101	0.387529	0.140781	0.91502
Protozoa	ENTA	Entamoeba histolytica	2009	Mortality	Number	TUN	Tunisia	Eastern Mediterranean	≥5 years	9721600	1.18528	0.331984	2.85324
Protozoa	ENTA	Entamoeba histolytica	2009	Mortality	Number	TUN	Tunisia	Eastern Mediterranean	All ages	10594701	1.57281	0.496041	3.74654
Protozoa	ENTA	Entamoeba histolytica	2009	Mortality	Number	TUR	Turkey	Europe	<5 years	6239039	1.84566	0.461659	5.05521
Protozoa	ENTA	Entamoeba histolytica	2009	Mortality	Number	TUR	Turkey	Europe	≥5 years	65783393	10.0805	2.38549	28.3377
Protozoa	ENTA	Entamoeba histolytica	2009	Mortality	Number	TUR	Turkey	Europe	All ages	72022432	11.9261	2.91638	32.4375
Protozoa	ENTA	Entamoeba histolytica	2009	Mortality	Number	TUV	Tuvalu	Western Pacific	<5 years	1182	0.0155553	0.00378935	0.0379664
Protozoa	ENTA	Entamoeba histolytica	2009	Mortality	Number	TUV	Tuvalu	Western Pacific	≥5 years	9210	0.0826677	0.0195321	0.212526
Protozoa	ENTA	Entamoeba histolytica	2009	Mortality	Number	TUV	Tuvalu	Western Pacific	All ages	10392	0.098223	0.0236245	0.247019
Protozoa	ENTA	Entamoeba histolytica	2009	Mortality	Number	TZA	Tanzania	Africa	<5 years	7621348	102.205	33.5412	217.601
Protozoa	ENTA	Entamoeba histolytica	2009	Mortality	Number	TZA	Tanzania	Africa	≥5 years	35508849	137.05	41.3818	320.486
Protozoa	ENTA	Entamoeba histolytica	2009	Mortality	Number	TZA	Tanzania	Africa	All ages	43130197	239.255	76.4793	535.721
Protozoa	ENTA	Entamoeba histolytica	2009	Mortality	Number	UGA	Uganda	Africa	<5 years	5972606	50.1094	19.5135	101.389
Protozoa	ENTA	Entamoeba histolytica	2009	Mortality	Number	UGA	Uganda	Africa	≥5 years	25015514	90.8569	31.5026	204.386
Protozoa	ENTA	Entamoeba histolytica	2009	Mortality	Number	UGA	Uganda	Africa	All ages	30988120	140.966	50.8877	293.312
Protozoa	ENTA	Entamoeba histolytica	2009	Mortality	Number	UKR	Ukraine	Europe	<5 years	2291863	0.841947	0.230152	2.3331
Protozoa	ENTA	Entamoeba histolytica	2009	Mortality	Number	UKR	Ukraine	Europe	≥5 years	44417410	0.320548	0.0963893	0.818769
Protozoa	ENTA	Entamoeba histolytica	2009	Mortality	Number	UKR	Ukraine	Europe	All ages	46709273	1.1625	0.326222	3.30097
Protozoa	ENTA	Entamoeba histolytica	2009	Mortality	Number	URY	Uruguay	Americas	<5 years	238508	0	0	0
Protozoa	ENTA	Entamoeba histolytica	2009	Mortality	Number	URY	Uruguay	Americas	≥5 years	3067361	0	0	0
Protozoa	ENTA	Entamoeba histolytica	2009	Mortality	Number	URY	Uruguay	Americas	All ages	3305869	0	0	0
Protozoa	ENTA	Entamoeba histolytica	2009	Mortality	Number	USA	United States	Americas	<5 years	20660645	0	0	0
Protozoa	ENTA	Entamoeba histolytica	2009	Mortality	Number	USA	United States	Americas	≥5 years	285859064	0	0	0
Protozoa	ENTA	Entamoeba histolytica	2009	Mortality	Number	USA	United States	Americas	All ages	306519709	0	0	0
Protozoa	ENTA	Entamoeba histolytica	2009	Mortality	Number	UZB	Uzbekistan	Europe	<5 years	2762236	16.6933	4.61355	48.802
Protozoa	ENTA	Entamoeba histolytica	2009	Mortality	Number	UZB	Uzbekistan	Europe	≥5 years	24951365	1.15601	0.340729	2.93232
Protozoa	ENTA	Entamoeba histolytica	2009	Mortality	Number	UZB	Uzbekistan	Europe	All ages	27713601	17.8493	5.06911	51.0165
Protozoa	ENTA	Entamoeba histolytica	2009	Mortality	Number	VCT	Saint Vincent and the Grenadines	Americas	<5 years	8960	0	0	0
Protozoa	ENTA	Entamoeba histolytica	2009	Mortality	Number	VCT	Saint Vincent and the Grenadines	Americas	≥5 years	101814	0.00490932	0.00128109	0.0127277
Protozoa	ENTA	Entamoeba histolytica	2009	Mortality	Number	VCT	Saint Vincent and the Grenadines	Americas	All ages	110774	0.00490932	0.00128109	0.0127277
Protozoa	ENTA	Entamoeba histolytica	2009	Mortality	Number	VEN	Venezuela	Americas	<5 years	2922290	4.12128	0.811868	10.1464
Protozoa	ENTA	Entamoeba histolytica	2009	Mortality	Number	VEN	Venezuela	Americas	≥5 years	25327521	11.4022	2.08166	30.3122
Protozoa	ENTA	Entamoeba histolytica	2009	Mortality	Number	VEN	Venezuela	Americas	All ages	28249811	15.5235	2.86812	39.4761
Protozoa	ENTA	Entamoeba histolytica	2009	Mortality	Number	VNM	Vietnam	Western Pacific	<5 years	7360846	14.3106	2.56275	36.9506
Protozoa	ENTA	Entamoeba histolytica	2009	Mortality	Number	VNM	Vietnam	Western Pacific	≥5 years	78604592	24.059	4.24094	62.6584
Protozoa	ENTA	Entamoeba histolytica	2009	Mortality	Number	VNM	Vietnam	Western Pacific	All ages	85965438	38.3695	6.75449	95.4273
Protozoa	ENTA	Entamoeba histolytica	2009	Mortality	Number	VUT	Vanuatu	Western Pacific	<5 years	33044	0.0980403	0.0171804	0.250357
Protozoa	ENTA	Entamoeba histolytica	2009	Mortality	Number	VUT	Vanuatu	Western Pacific	≥5 years	196741	0.407385	0.0742381	1.16077
Protozoa	ENTA	Entamoeba histolytica	2009	Mortality	Number	VUT	Vanuatu	Western Pacific	All ages	229785	0.505426	0.0908706	1.43608
Protozoa	ENTA	Entamoeba histolytica	2009	Mortality	Number	WPR	Western Pacific Region	Western Pacific	<5 years	118523623	201.406	54.2847	507.182
Protozoa	ENTA	Entamoeba histolytica	2009	Mortality	Number	WPR	Western Pacific Region	Western Pacific	≥5 years	1667061314	186.684	46.5786	451.695
Protozoa	ENTA	Entamoeba histolytica	2009	Mortality	Number	WPR	Western Pacific Region	Western Pacific	All ages	1785584937	388.09	102.985	894.683
Protozoa	ENTA	Entamoeba histolytica	2009	Mortality	Number	WSM	Samoa	Western Pacific	<5 years	26326	0.0519023	0.00965074	0.137655
Protozoa	ENTA	Entamoeba histolytica	2009	Mortality	Number	WSM	Samoa	Western Pacific	≥5 years	164472	0.0941275	0.0165329	0.245758
Protozoa	ENTA	Entamoeba histolytica	2009	Mortality	Number	WSM	Samoa	Western Pacific	All ages	190798	0.14603	0.0273333	0.365927
Protozoa	ENTA	Entamoeba histolytica	2009	Mortality	Number	YEM	Yemen	Eastern Mediterranean	<5 years	4221377	66.0257	17.9769	170.071
Protozoa	ENTA	Entamoeba histolytica	2009	Mortality	Number	YEM	Yemen	Eastern Mediterranean	≥5 years	21291434	12.2382	2.8468	34.4334
Protozoa	ENTA	Entamoeba histolytica	2009	Mortality	Number	YEM	Yemen	Eastern Mediterranean	All ages	25512811	78.2639	21.1286	200.347
Protozoa	ENTA	Entamoeba histolytica	2009	Mortality	Number	ZAF	South Africa	Africa	<5 years	5448546	46.5125	15.0599	106.72
Protozoa	ENTA	Entamoeba histolytica	2009	Mortality	Number	ZAF	South Africa	Africa	≥5 years	45982139	189.6	52.5937	485.918
Protozoa	ENTA	Entamoeba histolytica	2009	Mortality	Number	ZAF	South Africa	Africa	All ages	51430685	236.112	68.3316	581.28
Protozoa	ENTA	Entamoeba histolytica	2009	Mortality	Number	ZMB	Zambia	Africa	<5 years	2441501	29.8565	9.18635	66.7427
Protozoa	ENTA	Entamoeba histolytica	2009	Mortality	Number	ZMB	Zambia	Africa	≥5 years	10809229	38.4223	10.2218	88.7729
Protozoa	ENTA	Entamoeba histolytica	2009	Mortality	Number	ZMB	Zambia	Africa	All ages	13250730	68.2789	20.6346	152.053
Protozoa	ENTA	Entamoeba histolytica	2009	Mortality	Number	ZWE	Zimbabwe	Africa	<5 years	2082975	24.8065	9.6716	52.7353
Protozoa	ENTA	Entamoeba histolytica	2009	Mortality	Number	ZWE	Zimbabwe	Africa	≥5 years	10959507	43.6379	15.3536	99.2707
Protozoa	ENTA	Entamoeba histolytica	2009	Mortality	Number	ZWE	Zimbabwe	Africa	All ages	13042482	68.4444	25.5026	146.439
Protozoa	ENTA	Entamoeba histolytica	2009	Mortality	Rate per 100,000	AFG	Afghanistan	Eastern Mediterranean	<5 years	5031122	1.17551	0.337453	3.05655
Protozoa	ENTA	Entamoeba histolytica	2009	Mortality	Rate per 100,000	AFG	Afghanistan	Eastern Mediterranean	≥5 years	22004998	0.0202063	0.00474118	0.0564073
Protozoa	ENTA	Entamoeba histolytica	2009	Mortality	Rate per 100,000	AFG	Afghanistan	Eastern Mediterranean	All ages	27036120	0.235195	0.0658991	0.618241
Protozoa	ENTA	Entamoeba histolytica	2009	Mortality	Rate per 100,000	AFR	African Region	Africa	<5 years	143553737	2.35257	0.908987	4.50832
Protozoa	ENTA	Entamoeba histolytica	2009	Mortality	Rate per 100,000	AFR	African Region	Africa	≥5 years	704146215	0.52177	0.18615	1.09477
Protozoa	ENTA	Entamoeba histolytica	2009	Mortality	Rate per 100,000	AFR	African Region	Africa	All ages	847699952	0.831807	0.328819	1.70117
Protozoa	ENTA	Entamoeba histolytica	2009	Mortality	Rate per 100,000	AGO	Angola	Africa	<5 years	4088147	3.45538	1.14303	8.04236
Protozoa	ENTA	Entamoeba histolytica	2009	Mortality	Rate per 100,000	AGO	Angola	Africa	≥5 years	17898946	0.65128	0.177058	1.54276
Protozoa	ENTA	Entamoeba histolytica	2009	Mortality	Rate per 100,000	AGO	Angola	Africa	All ages	21987093	1.17266	0.353781	2.65576
Protozoa	ENTA	Entamoeba histolytica	2009	Mortality	Rate per 100,000	ALB	Albania	Europe	<5 years	186202	0.089575	0.0231244	0.247273
Protozoa	ENTA	Entamoeba histolytica	2009	Mortality	Rate per 100,000	ALB	Albania	Europe	≥5 years	2791330	0.00664393	0.00156409	0.0190605
Protozoa	ENTA	Entamoeba histolytica	2009	Mortality	Rate per 100,000	ALB	Albania	Europe	All ages	2977532	0.0118301	0.00312875	0.033495
Protozoa	ENTA	Entamoeba histolytica	2009	Mortality	Rate per 100,000	AMR	Region of the Americas	Americas	<5 years	75654134	0.186842	0.0592601	0.423475
Protozoa	ENTA	Entamoeba histolytica	2009	Mortality	Rate per 100,000	AMR	Region of the Americas	Americas	≥5 years	838457214	0.0344233	0.00995914	0.0894231
Protozoa	ENTA	Entamoeba histolytica	2009	Mortality	Rate per 100,000	AMR	Region of the Americas	Americas	All ages	914111348	0.0470378	0.0146535	0.111884
Protozoa	ENTA	Entamoeba histolytica	2009	Mortality	Rate per 100,000	AND	Andorra	Europe	<5 years	3757	0	0	0
Protozoa	ENTA	Entamoeba histolytica	2009	Mortality	Rate per 100,000	AND	Andorra	Europe	≥5 years	80401	0	0	0
Protozoa	ENTA	Entamoeba histolytica	2009	Mortality	Rate per 100,000	AND	Andorra	Europe	All ages	84158	0	0	0
Protozoa	ENTA	Entamoeba histolytica	2009	Mortality	Rate per 100,000	ARE	United Arab Emirates	Eastern Mediterranean	<5 years	375097	0	0	0
Protozoa	ENTA	Entamoeba histolytica	2009	Mortality	Rate per 100,000	ARE	United Arab Emirates	Eastern Mediterranean	≥5 years	6216883	0	0	0
Protozoa	ENTA	Entamoeba histolytica	2009	Mortality	Rate per 100,000	ARE	United Arab Emirates	Eastern Mediterranean	All ages	6591980	0	0	0
Protozoa	ENTA	Entamoeba histolytica	2009	Mortality	Rate per 100,000	ARG	Argentina	Americas	<5 years	3552766	0.0396909	0.0105492	0.0955818
Protozoa	ENTA	Entamoeba histolytica	2009	Mortality	Rate per 100,000	ARG	Argentina	Americas	≥5 years	37086358	0.0122333	0.00323961	0.0310041
Protozoa	ENTA	Entamoeba histolytica	2009	Mortality	Rate per 100,000	ARG	Argentina	Americas	All ages	40639124	0.0146337	0.00397216	0.0370295
Protozoa	ENTA	Entamoeba histolytica	2009	Mortality	Rate per 100,000	ARM	Armenia	Europe	<5 years	198078	0.152345	0.0429132	0.406109
Protozoa	ENTA	Entamoeba histolytica	2009	Mortality	Rate per 100,000	ARM	Armenia	Europe	≥5 years	2754699	0.00411085	0.00108565	0.01044
Protozoa	ENTA	Entamoeba histolytica	2009	Mortality	Rate per 100,000	ARM	Armenia	Europe	All ages	2952777	0.0140547	0.00402679	0.0362494
Protozoa	ENTA	Entamoeba histolytica	2009	Mortality	Rate per 100,000	ATG	Antigua and Barbuda	Americas	<5 years	6420	0	0	0
Protozoa	ENTA	Entamoeba histolytica	2009	Mortality	Rate per 100,000	ATG	Antigua and Barbuda	Americas	≥5 years	77127	0	0	0
Protozoa	ENTA	Entamoeba histolytica	2009	Mortality	Rate per 100,000	ATG	Antigua and Barbuda	Americas	All ages	83547	0	0	0
Protozoa	ENTA	Entamoeba histolytica	2009	Mortality	Rate per 100,000	AUS	Australia	Western Pacific	<5 years	1412617	0	0	0
Protozoa	ENTA	Entamoeba histolytica	2009	Mortality	Rate per 100,000	AUS	Australia	Western Pacific	≥5 years	20174104	0	0	0
Protozoa	ENTA	Entamoeba histolytica	2009	Mortality	Rate per 100,000	AUS	Australia	Western Pacific	All ages	21586721	0	0	0
Protozoa	ENTA	Entamoeba histolytica	2009	Mortality	Rate per 100,000	AUT	Austria	Europe	<5 years	396285	0	0	0
Protozoa	ENTA	Entamoeba histolytica	2009	Mortality	Rate per 100,000	AUT	Austria	Europe	≥5 years	7940483	0	0	0
Protozoa	ENTA	Entamoeba histolytica	2009	Mortality	Rate per 100,000	AUT	Austria	Europe	All ages	8336768	0	0	0
Protozoa	ENTA	Entamoeba histolytica	2009	Mortality	Rate per 100,000	AZE	Azerbaijan	Europe	<5 years	766587	0.819776	0.230999	2.25462
Protozoa	ENTA	Entamoeba histolytica	2009	Mortality	Rate per 100,000	AZE	Azerbaijan	Europe	≥5 years	8232407	0.00796167	0.00212989	0.020848
Protozoa	ENTA	Entamoeba histolytica	2009	Mortality	Rate per 100,000	AZE	Azerbaijan	Europe	All ages	8998994	0.0771168	0.0219853	0.210134
Protozoa	ENTA	Entamoeba histolytica	2009	Mortality	Rate per 100,000	BDI	Burundi	Africa	<5 years	1679988	2.39598	0.923718	4.58538
Protozoa	ENTA	Entamoeba histolytica	2009	Mortality	Rate per 100,000	BDI	Burundi	Africa	≥5 years	7015682	0.646025	0.232468	1.37849
Protozoa	ENTA	Entamoeba histolytica	2009	Mortality	Rate per 100,000	BDI	Burundi	Africa	All ages	8695670	0.984113	0.354364	1.95282
Protozoa	ENTA	Entamoeba histolytica	2009	Mortality	Rate per 100,000	BEL	Belgium	Europe	<5 years	617537	0	0	0
Protozoa	ENTA	Entamoeba histolytica	2009	Mortality	Rate per 100,000	BEL	Belgium	Europe	≥5 years	10136016	0	0	0
Protozoa	ENTA	Entamoeba histolytica	2009	Mortality	Rate per 100,000	BEL	Belgium	Europe	All ages	10753553	0	0	0
Protozoa	ENTA	Entamoeba histolytica	2009	Mortality	Rate per 100,000	BEN	Benin	Africa	<5 years	1622708	2.09091	0.787546	4.20539
Protozoa	ENTA	Entamoeba histolytica	2009	Mortality	Rate per 100,000	BEN	Benin	Africa	≥5 years	7744478	0.668868	0.239085	1.50166
Protozoa	ENTA	Entamoeba histolytica	2009	Mortality	Rate per 100,000	BEN	Benin	Africa	All ages	9367186	0.915213	0.33877	1.93875
Protozoa	ENTA	Entamoeba histolytica	2009	Mortality	Rate per 100,000	BFA	Burkina Faso	Africa	<5 years	2828701	1.79442	0.587592	3.97837
Protozoa	ENTA	Entamoeba histolytica	2009	Mortality	Rate per 100,000	BFA	Burkina Faso	Africa	≥5 years	12651644	0.691623	0.198404	1.67179
Protozoa	ENTA	Entamoeba histolytica	2009	Mortality	Rate per 100,000	BFA	Burkina Faso	Africa	All ages	15480345	0.893135	0.283897	2.09628
Protozoa	ENTA	Entamoeba histolytica	2009	Mortality	Rate per 100,000	BGD	Bangladesh	South-East Asia	<5 years	17376055	1.06469	0.369973	2.23345
Protozoa	ENTA	Entamoeba histolytica	2009	Mortality	Rate per 100,000	BGD	Bangladesh	South-East Asia	≥5 years	132816849	0.31324	0.0974847	0.713461
Protozoa	ENTA	Entamoeba histolytica	2009	Mortality	Rate per 100,000	BGD	Bangladesh	South-East Asia	All ages	150192904	0.400177	0.13881	0.875486
Protozoa	ENTA	Entamoeba histolytica	2009	Mortality	Rate per 100,000	BGR	Bulgaria	Europe	<5 years	354777	0.0285115	0.00711772	0.0842845
Protozoa	ENTA	Entamoeba histolytica	2009	Mortality	Rate per 100,000	BGR	Bulgaria	Europe	≥5 years	7156059	0.00296321	0.000765024	0.00755693
Protozoa	ENTA	Entamoeba histolytica	2009	Mortality	Rate per 100,000	BGR	Bulgaria	Europe	All ages	7510836	0.00416999	0.00110097	0.0106886
Protozoa	ENTA	Entamoeba histolytica	2009	Mortality	Rate per 100,000	BHR	Bahrain	Eastern Mediterranean	<5 years	88244	0	0	0
Protozoa	ENTA	Entamoeba histolytica	2009	Mortality	Rate per 100,000	BHR	Bahrain	Eastern Mediterranean	≥5 years	1064193	0	0	0
Protozoa	ENTA	Entamoeba histolytica	2009	Mortality	Rate per 100,000	BHR	Bahrain	Eastern Mediterranean	All ages	1152437	0	0	0
Protozoa	ENTA	Entamoeba histolytica	2009	Mortality	Rate per 100,000	BHS	Bahamas	Americas	<5 years	27869	0	0	0
Protozoa	ENTA	Entamoeba histolytica	2009	Mortality	Rate per 100,000	BHS	Bahamas	Americas	≥5 years	332550	0	0	0
Protozoa	ENTA	Entamoeba histolytica	2009	Mortality	Rate per 100,000	BHS	Bahamas	Americas	All ages	360419	0	0	0
Protozoa	ENTA	Entamoeba histolytica	2009	Mortality	Rate per 100,000	BIH	Bosnia and Herzegovina	Europe	<5 years	184423	0.00755982	0.00205646	0.0195945
Protozoa	ENTA	Entamoeba histolytica	2009	Mortality	Rate per 100,000	BIH	Bosnia and Herzegovina	Europe	≥5 years	3729134	0.0137417	0.00319274	0.0348703
Protozoa	ENTA	Entamoeba histolytica	2009	Mortality	Rate per 100,000	BIH	Bosnia and Herzegovina	Europe	All ages	3913557	0.0134504	0.00314981	0.0339539
Protozoa	ENTA	Entamoeba histolytica	2009	Mortality	Rate per 100,000	BLR	Belarus	Europe	<5 years	478430	0.012427	0.00350568	0.0353203
Protozoa	ENTA	Entamoeba histolytica	2009	Mortality	Rate per 100,000	BLR	Belarus	Europe	≥5 years	9036194	0.00177882	0.000452043	0.0046287
Protozoa	ENTA	Entamoeba histolytica	2009	Mortality	Rate per 100,000	BLR	Belarus	Europe	All ages	9514624	0.00231425	0.000618438	0.00599703
Protozoa	ENTA	Entamoeba histolytica	2009	Mortality	Rate per 100,000	BLZ	Belize	Americas	<5 years	37966	0.212344	0.0536892	0.520081
Protozoa	ENTA	Entamoeba histolytica	2009	Mortality	Rate per 100,000	BLZ	Belize	Americas	≥5 years	270530	0.0241467	0.0065209	0.0626667
Protozoa	ENTA	Entamoeba histolytica	2009	Mortality	Rate per 100,000	BLZ	Belize	Americas	All ages	308496	0.0473078	0.0135896	0.11783
Protozoa	ENTA	Entamoeba histolytica	2009	Mortality	Rate per 100,000	BOL	Bolivia	Americas	<5 years	1210866	0.970723	0.217451	2.42395
Protozoa	ENTA	Entamoeba histolytica	2009	Mortality	Rate per 100,000	BOL	Bolivia	Americas	≥5 years	8722565	0.113952	0.0231497	0.296555
Protozoa	ENTA	Entamoeba histolytica	2009	Mortality	Rate per 100,000	BOL	Bolivia	Americas	All ages	9933431	0.218391	0.0480016	0.542234
Protozoa	ENTA	Entamoeba histolytica	2009	Mortality	Rate per 100,000	BRA	Brazil	Americas	<5 years	15202182	0.186016	0.0476866	0.514374
Protozoa	ENTA	Entamoeba histolytica	2009	Mortality	Rate per 100,000	BRA	Brazil	Americas	≥5 years	176048650	0.0537245	0.0127259	0.162133
Protozoa	ENTA	Entamoeba histolytica	2009	Mortality	Rate per 100,000	BRA	Brazil	Americas	All ages	191250832	0.0642401	0.0155631	0.186844
Protozoa	ENTA	Entamoeba histolytica	2009	Mortality	Rate per 100,000	BRB	Barbados	Americas	<5 years	18327	0	0	0
Protozoa	ENTA	Entamoeba histolytica	2009	Mortality	Rate per 100,000	BRB	Barbados	Americas	≥5 years	255146	0	0	0
Protozoa	ENTA	Entamoeba histolytica	2009	Mortality	Rate per 100,000	BRB	Barbados	Americas	All ages	273473	0	0	0
Protozoa	ENTA	Entamoeba histolytica	2009	Mortality	Rate per 100,000	BRN	Brunei	Western Pacific	<5 years	30746	0	0	0
Protozoa	ENTA	Entamoeba histolytica	2009	Mortality	Rate per 100,000	BRN	Brunei	Western Pacific	≥5 years	350565	0	0	0
Protozoa	ENTA	Entamoeba histolytica	2009	Mortality	Rate per 100,000	BRN	Brunei	Western Pacific	All ages	381311	0	0	0
Protozoa	ENTA	Entamoeba histolytica	2009	Mortality	Rate per 100,000	BTN	Bhutan	South-East Asia	<5 years	65657	0.808391	0.294768	1.81434
Protozoa	ENTA	Entamoeba histolytica	2009	Mortality	Rate per 100,000	BTN	Bhutan	South-East Asia	≥5 years	624526	0.493126	0.146346	1.13897
Protozoa	ENTA	Entamoeba histolytica	2009	Mortality	Rate per 100,000	BTN	Bhutan	South-East Asia	All ages	690183	0.523117	0.165243	1.16376
Protozoa	ENTA	Entamoeba histolytica	2009	Mortality	Rate per 100,000	BWA	Botswana	Africa	<5 years	248494	0.621668	0.191305	1.42709
Protozoa	ENTA	Entamoeba histolytica	2009	Mortality	Rate per 100,000	BWA	Botswana	Africa	≥5 years	1721365	0.437636	0.127868	1.09303
Protozoa	ENTA	Entamoeba histolytica	2009	Mortality	Rate per 100,000	BWA	Botswana	Africa	All ages	1969859	0.460852	0.142217	1.13996
Protozoa	ENTA	Entamoeba histolytica	2009	Mortality	Rate per 100,000	CAF	Central African Republic	Africa	<5 years	810592	2.65862	0.82582	6.39724
Protozoa	ENTA	Entamoeba histolytica	2009	Mortality	Rate per 100,000	CAF	Central African Republic	Africa	≥5 years	3798215	0.788978	0.219012	2.05572
Protozoa	ENTA	Entamoeba histolytica	2009	Mortality	Rate per 100,000	CAF	Central African Republic	Africa	All ages	4608807	1.11781	0.339054	2.77602
Protozoa	ENTA	Entamoeba histolytica	2009	Mortality	Rate per 100,000	CAN	Canada	Americas	<5 years	1824777	0	0	0
Protozoa	ENTA	Entamoeba histolytica	2009	Mortality	Rate per 100,000	CAN	Canada	Americas	≥5 years	31810529	0	0	0
Protozoa	ENTA	Entamoeba histolytica	2009	Mortality	Rate per 100,000	CAN	Canada	Americas	All ages	33635306	0	0	0
Protozoa	ENTA	Entamoeba histolytica	2009	Mortality	Rate per 100,000	CHE	Switzerland	Europe	<5 years	376563	0	0	0
Protozoa	ENTA	Entamoeba histolytica	2009	Mortality	Rate per 100,000	CHE	Switzerland	Europe	≥5 years	7319297	0	0	0
Protozoa	ENTA	Entamoeba histolytica	2009	Mortality	Rate per 100,000	CHE	Switzerland	Europe	All ages	7695860	0	0	0
Protozoa	ENTA	Entamoeba histolytica	2009	Mortality	Rate per 100,000	CHL	Chile	Americas	<5 years	1169027	0	0	0
Protozoa	ENTA	Entamoeba histolytica	2009	Mortality	Rate per 100,000	CHL	Chile	Americas	≥5 years	15754757	0	0	0
Protozoa	ENTA	Entamoeba histolytica	2009	Mortality	Rate per 100,000	CHL	Chile	Americas	All ages	16923784	0	0	0
Protozoa	ENTA	Entamoeba histolytica	2009	Mortality	Rate per 100,000	CHN	China	Western Pacific	<5 years	83079972	0.110167	0.02262	0.270759
Protozoa	ENTA	Entamoeba histolytica	2009	Mortality	Rate per 100,000	CHN	China	Western Pacific	≥5 years	1254873665	0.00547041	0.00116091	0.0148734
Protozoa	ENTA	Entamoeba histolytica	2009	Mortality	Rate per 100,000	CHN	China	Western Pacific	All ages	1337953637	0.0119715	0.00270319	0.0290509
Protozoa	ENTA	Entamoeba histolytica	2009	Mortality	Rate per 100,000	CIV	Cote d'Ivoire	Africa	<5 years	3771387	1.07564	0.41789	2.12255
Protozoa	ENTA	Entamoeba histolytica	2009	Mortality	Rate per 100,000	CIV	Cote d'Ivoire	Africa	≥5 years	17983348	0.257203	0.0861818	0.565285
Protozoa	ENTA	Entamoeba histolytica	2009	Mortality	Rate per 100,000	CIV	Cote d'Ivoire	Africa	All ages	21754735	0.399087	0.150689	0.797014
Protozoa	ENTA	Entamoeba histolytica	2009	Mortality	Rate per 100,000	CMR	Cameroon	Africa	<5 years	3258898	3.01802	0.964	7.23455
Protozoa	ENTA	Entamoeba histolytica	2009	Mortality	Rate per 100,000	CMR	Cameroon	Africa	≥5 years	15581255	0.438124	0.128642	1.15247
Protozoa	ENTA	Entamoeba histolytica	2009	Mortality	Rate per 100,000	CMR	Cameroon	Africa	All ages	18840153	0.884384	0.287779	2.0795
Protozoa	ENTA	Entamoeba histolytica	2009	Mortality	Rate per 100,000	COD	Democratic Republic of Congo	Africa	<5 years	12010064	2.256	0.842352	4.58439
Protozoa	ENTA	Entamoeba histolytica	2009	Mortality	Rate per 100,000	COD	Democratic Republic of Congo	Africa	≥5 years	53361510	0.637887	0.220134	1.46749
Protozoa	ENTA	Entamoeba histolytica	2009	Mortality	Rate per 100,000	COD	Democratic Republic of Congo	Africa	All ages	65371574	0.935167	0.33676	1.8722
Protozoa	ENTA	Entamoeba histolytica	2009	Mortality	Rate per 100,000	COG	Congo	Africa	<5 years	676334	1.075	0.401813	2.26452
Protozoa	ENTA	Entamoeba histolytica	2009	Mortality	Rate per 100,000	COG	Congo	Africa	≥5 years	3498426	0.342876	0.120488	0.743632
Protozoa	ENTA	Entamoeba histolytica	2009	Mortality	Rate per 100,000	COG	Congo	Africa	All ages	4174760	0.461484	0.165238	0.955808
Protozoa	ENTA	Entamoeba histolytica	2009	Mortality	Rate per 100,000	COK	Cook Islands	Western Pacific	<5 years	1539	0	0	0
Protozoa	ENTA	Entamoeba histolytica	2009	Mortality	Rate per 100,000	COK	Cook Islands	Western Pacific	≥5 years	14686	0	0	0
Protozoa	ENTA	Entamoeba histolytica	2009	Mortality	Rate per 100,000	COK	Cook Islands	Western Pacific	All ages	16225	0	0	0
Protozoa	ENTA	Entamoeba histolytica	2009	Mortality	Rate per 100,000	COL	Colombia	Americas	<5 years	3985133	0.159701	0.0391991	0.441316
Protozoa	ENTA	Entamoeba histolytica	2009	Mortality	Rate per 100,000	COL	Colombia	Americas	≥5 years	40030351	0.0292309	0.00717835	0.0814885
Protozoa	ENTA	Entamoeba histolytica	2009	Mortality	Rate per 100,000	COL	Colombia	Americas	All ages	44015484	0.0410436	0.0103572	0.112841
Protozoa	ENTA	Entamoeba histolytica	2009	Mortality	Rate per 100,000	COM	Comoros	Africa	<5 years	94930	1.45795	0.553391	3.0771
Protozoa	ENTA	Entamoeba histolytica	2009	Mortality	Rate per 100,000	COM	Comoros	Africa	≥5 years	540636	0.310365	0.107409	0.666696
Protozoa	ENTA	Entamoeba histolytica	2009	Mortality	Rate per 100,000	COM	Comoros	Africa	All ages	635566	0.481771	0.18081	0.975158
Protozoa	ENTA	Entamoeba histolytica	2009	Mortality	Rate per 100,000	CPV	Cape Verde	Africa	<5 years	53919	0.214623	0.0823111	0.435735
Protozoa	ENTA	Entamoeba histolytica	2009	Mortality	Rate per 100,000	CPV	Cape Verde	Africa	≥5 years	449922	0.134329	0.0470374	0.293712
Protozoa	ENTA	Entamoeba histolytica	2009	Mortality	Rate per 100,000	CPV	Cape Verde	Africa	All ages	503841	0.142922	0.0531056	0.30372
Protozoa	ENTA	Entamoeba histolytica	2009	Mortality	Rate per 100,000	CRI	Costa Rica	Americas	<5 years	361238	0.0274067	0.00696884	0.0648788
Protozoa	ENTA	Entamoeba histolytica	2009	Mortality	Rate per 100,000	CRI	Costa Rica	Americas	≥5 years	4108964	0.0314434	0.00861985	0.0803948
Protozoa	ENTA	Entamoeba histolytica	2009	Mortality	Rate per 100,000	CRI	Costa Rica	Americas	All ages	4470202	0.0311172	0.00852549	0.0776261
Protozoa	ENTA	Entamoeba histolytica	2009	Mortality	Rate per 100,000	CUB	Cuba	Americas	<5 years	618079	0.0145225	0.00376685	0.0355608
Protozoa	ENTA	Entamoeba histolytica	2009	Mortality	Rate per 100,000	CUB	Cuba	Americas	≥5 years	10675395	0.0291413	0.00788361	0.0755919
Protozoa	ENTA	Entamoeba histolytica	2009	Mortality	Rate per 100,000	CUB	Cuba	Americas	All ages	11293474	0.0283412	0.00776831	0.0730756
Protozoa	ENTA	Entamoeba histolytica	2009	Mortality	Rate per 100,000	CYP	Cyprus	Europe	<5 years	61597	0	0	0
Protozoa	ENTA	Entamoeba histolytica	2009	Mortality	Rate per 100,000	CYP	Cyprus	Europe	≥5 years	1038585	0	0	0
Protozoa	ENTA	Entamoeba histolytica	2009	Mortality	Rate per 100,000	CYP	Cyprus	Europe	All ages	1100182	0	0	0
Protozoa	ENTA	Entamoeba histolytica	2009	Mortality	Rate per 100,000	CZE	Czechia	Europe	<5 years	543562	0	0	0
Protozoa	ENTA	Entamoeba histolytica	2009	Mortality	Rate per 100,000	CZE	Czechia	Europe	≥5 years	9856616	0	0	0
Protozoa	ENTA	Entamoeba histolytica	2009	Mortality	Rate per 100,000	CZE	Czechia	Europe	All ages	10400178	0	0	0
Protozoa	ENTA	Entamoeba histolytica	2009	Mortality	Rate per 100,000	DEU	Germany	Europe	<5 years	3458050	0	0	0
Protozoa	ENTA	Entamoeba histolytica	2009	Mortality	Rate per 100,000	DEU	Germany	Europe	≥5 years	77554102	0	0	0
Protozoa	ENTA	Entamoeba histolytica	2009	Mortality	Rate per 100,000	DEU	Germany	Europe	All ages	81012152	0	0	0
Protozoa	ENTA	Entamoeba histolytica	2009	Mortality	Rate per 100,000	DJI	Djibouti	Eastern Mediterranean	<5 years	118189	1.7537	0.6172	4.13658
Protozoa	ENTA	Entamoeba histolytica	2009	Mortality	Rate per 100,000	DJI	Djibouti	Eastern Mediterranean	≥5 years	783793	0.51865	0.162936	1.24728
Protozoa	ENTA	Entamoeba histolytica	2009	Mortality	Rate per 100,000	DJI	Djibouti	Eastern Mediterranean	All ages	901982	0.680482	0.222184	1.65784
Protozoa	ENTA	Entamoeba histolytica	2009	Mortality	Rate per 100,000	DMA	Dominica	Americas	<5 years	5121	0	0	0
Protozoa	ENTA	Entamoeba histolytica	2009	Mortality	Rate per 100,000	DMA	Dominica	Americas	≥5 years	63731	0.0356284	0.009438	0.0936052
Protozoa	ENTA	Entamoeba histolytica	2009	Mortality	Rate per 100,000	DMA	Dominica	Americas	All ages	68852	0.0329785	0.00873604	0.0866431
Protozoa	ENTA	Entamoeba histolytica	2009	Mortality	Rate per 100,000	DNK	Denmark	Europe	<5 years	326924	0	0	0
Protozoa	ENTA	Entamoeba histolytica	2009	Mortality	Rate per 100,000	DNK	Denmark	Europe	≥5 years	5184619	0	0	0
Protozoa	ENTA	Entamoeba histolytica	2009	Mortality	Rate per 100,000	DNK	Denmark	Europe	All ages	5511543	0	0	0
Protozoa	ENTA	Entamoeba histolytica	2009	Mortality	Rate per 100,000	DOM	Dominican Republic	Americas	<5 years	999012	0.512358	0.139379	1.26169
Protozoa	ENTA	Entamoeba histolytica	2009	Mortality	Rate per 100,000	DOM	Dominican Republic	Americas	≥5 years	8634091	0.0465531	0.0123271	0.121371
Protozoa	ENTA	Entamoeba histolytica	2009	Mortality	Rate per 100,000	DOM	Dominican Republic	Americas	All ages	9633103	0.0948599	0.0256574	0.248812
Protozoa	ENTA	Entamoeba histolytica	2009	Mortality	Rate per 100,000	DZA	Algeria	Africa	<5 years	3602488	0.259637	0.0993985	0.5407
Protozoa	ENTA	Entamoeba histolytica	2009	Mortality	Rate per 100,000	DZA	Algeria	Africa	≥5 years	31544448	0.00691967	0.00247763	0.0151659
Protozoa	ENTA	Entamoeba histolytica	2009	Mortality	Rate per 100,000	DZA	Algeria	Africa	All ages	35146936	0.0328227	0.0126934	0.0661153
Protozoa	ENTA	Entamoeba histolytica	2009	Mortality	Rate per 100,000	ECU	Ecuador	Americas	<5 years	1586787	0.101236	0.0271012	0.27699
Protozoa	ENTA	Entamoeba histolytica	2009	Mortality	Rate per 100,000	ECU	Ecuador	Americas	≥5 years	13112960	0.0571752	0.0143426	0.168314
Protozoa	ENTA	Entamoeba histolytica	2009	Mortality	Rate per 100,000	ECU	Ecuador	Americas	All ages	14699747	0.0619314	0.0160912	0.177405
Protozoa	ENTA	Entamoeba histolytica	2009	Mortality	Rate per 100,000	EGY	Egypt	Eastern Mediterranean	<5 years	10692454	0.506793	0.149293	1.29536
Protozoa	ENTA	Entamoeba histolytica	2009	Mortality	Rate per 100,000	EGY	Egypt	Eastern Mediterranean	≥5 years	75972739	0.0208007	0.00573723	0.0552617
Protozoa	ENTA	Entamoeba histolytica	2009	Mortality	Rate per 100,000	EGY	Egypt	Eastern Mediterranean	All ages	86665193	0.0807608	0.0247849	0.203829
Protozoa	ENTA	Entamoeba histolytica	2009	Mortality	Rate per 100,000	EMR	Eastern Mediterranean Region	Eastern Mediterranean	<5 years	78957345	1.42671	0.499669	3.36047
Protozoa	ENTA	Entamoeba histolytica	2009	Mortality	Rate per 100,000	EMR	Eastern Mediterranean Region	Eastern Mediterranean	≥5 years	525341190	0.178698	0.0538102	0.441967
Protozoa	ENTA	Entamoeba histolytica	2009	Mortality	Rate per 100,000	EMR	Eastern Mediterranean Region	Eastern Mediterranean	All ages	604298535	0.341763	0.115636	0.776885
Protozoa	ENTA	Entamoeba histolytica	2009	Mortality	Rate per 100,000	ERI	Eritrea	Africa	<5 years	455866	1.23969	0.481979	2.36612
Protozoa	ENTA	Entamoeba histolytica	2009	Mortality	Rate per 100,000	ERI	Eritrea	Africa	≥5 years	2406087	1.06765	0.361193	2.32741
Protozoa	ENTA	Entamoeba histolytica	2009	Mortality	Rate per 100,000	ERI	Eritrea	Africa	All ages	2861953	1.09505	0.386444	2.27433
Protozoa	ENTA	Entamoeba histolytica	2009	Mortality	Rate per 100,000	ESP	Spain	Europe	<5 years	2469022	0	0	0
Protozoa	ENTA	Entamoeba histolytica	2009	Mortality	Rate per 100,000	ESP	Spain	Europe	≥5 years	44046783	0	0	0
Protozoa	ENTA	Entamoeba histolytica	2009	Mortality	Rate per 100,000	ESP	Spain	Europe	All ages	46515805	0	0	0
Protozoa	ENTA	Entamoeba histolytica	2009	Mortality	Rate per 100,000	EST	Estonia	Europe	<5 years	74570	0	0	0
Protozoa	ENTA	Entamoeba histolytica	2009	Mortality	Rate per 100,000	EST	Estonia	Europe	≥5 years	1261168	0	0	0
Protozoa	ENTA	Entamoeba histolytica	2009	Mortality	Rate per 100,000	EST	Estonia	Europe	All ages	1335738	0	0	0
Protozoa	ENTA	Entamoeba histolytica	2009	Mortality	Rate per 100,000	ETH	Ethiopia	Africa	<5 years	15238317	1.87511	0.645912	4.23226
Protozoa	ENTA	Entamoeba histolytica	2009	Mortality	Rate per 100,000	ETH	Ethiopia	Africa	≥5 years	71527606	0.698901	0.204069	1.68199
Protozoa	ENTA	Entamoeba histolytica	2009	Mortality	Rate per 100,000	ETH	Ethiopia	Africa	All ages	86765923	0.905473	0.280048	2.19542
Protozoa	ENTA	Entamoeba histolytica	2009	Mortality	Rate per 100,000	EUR	European Region	Europe	<5 years	53294443	0.0934482	0.0279012	0.263294
Protozoa	ENTA	Entamoeba histolytica	2009	Mortality	Rate per 100,000	EUR	European Region	Europe	≥5 years	839414748	0.00286808	0.000779274	0.00710082
Protozoa	ENTA	Entamoeba histolytica	2009	Mortality	Rate per 100,000	EUR	European Region	Europe	All ages	892709191	0.00827569	0.00247478	0.0220854
Protozoa	ENTA	Entamoeba histolytica	2009	Mortality	Rate per 100,000	FIN	Finland	Europe	<5 years	295009	0	0	0
Protozoa	ENTA	Entamoeba histolytica	2009	Mortality	Rate per 100,000	FIN	Finland	Europe	≥5 years	5031269	0	0	0
Protozoa	ENTA	Entamoeba histolytica	2009	Mortality	Rate per 100,000	FIN	Finland	Europe	All ages	5326278	0	0	0
Protozoa	ENTA	Entamoeba histolytica	2009	Mortality	Rate per 100,000	FJI	Fiji	Western Pacific	<5 years	101087	0.166516	0.0411449	0.414138
Protozoa	ENTA	Entamoeba histolytica	2009	Mortality	Rate per 100,000	FJI	Fiji	Western Pacific	≥5 years	804408	0.186731	0.0426353	0.456011
Protozoa	ENTA	Entamoeba histolytica	2009	Mortality	Rate per 100,000	FJI	Fiji	Western Pacific	All ages	905495	0.184474	0.042189	0.448295
Protozoa	ENTA	Entamoeba histolytica	2009	Mortality	Rate per 100,000	FRA	France	Europe	<5 years	3865680	0	0	0
Protozoa	ENTA	Entamoeba histolytica	2009	Mortality	Rate per 100,000	FRA	France	Europe	≥5 years	59085181	0	0	0
Protozoa	ENTA	Entamoeba histolytica	2009	Mortality	Rate per 100,000	FRA	France	Europe	All ages	62950861	0	0	0
Protozoa	ENTA	Entamoeba histolytica	2009	Mortality	Rate per 100,000	FSM	Micronesia	Western Pacific	<5 years	12819	0.498173	0.091639	1.35168
Protozoa	ENTA	Entamoeba histolytica	2009	Mortality	Rate per 100,000	FSM	Micronesia	Western Pacific	≥5 years	95629	0.0878222	0.0146546	0.249665
Protozoa	ENTA	Entamoeba histolytica	2009	Mortality	Rate per 100,000	FSM	Micronesia	Western Pacific	All ages	108448	0.136327	0.0265979	0.337728
Protozoa	ENTA	Entamoeba histolytica	2009	Mortality	Rate per 100,000	GAB	Gabon	Africa	<5 years	234162	0.871577	0.234046	2.20315
Protozoa	ENTA	Entamoeba histolytica	2009	Mortality	Rate per 100,000	GAB	Gabon	Africa	≥5 years	1399230	0.22359	0.0553126	0.600493
Protozoa	ENTA	Entamoeba histolytica	2009	Mortality	Rate per 100,000	GAB	Gabon	Africa	All ages	1633392	0.316485	0.0847606	0.805466
Protozoa	ENTA	Entamoeba histolytica	2009	Mortality	Rate per 100,000	GBR	United Kingdom	Europe	<5 years	3812781	0	0	0
Protozoa	ENTA	Entamoeba histolytica	2009	Mortality	Rate per 100,000	GBR	United Kingdom	Europe	≥5 years	58452774	0	0	0
Protozoa	ENTA	Entamoeba histolytica	2009	Mortality	Rate per 100,000	GBR	United Kingdom	Europe	All ages	62265555	0	0	0
Protozoa	ENTA	Entamoeba histolytica	2009	Mortality	Rate per 100,000	GEO	Georgia	Europe	<5 years	251698	0.063215	0.0181973	0.175709
Protozoa	ENTA	Entamoeba histolytica	2009	Mortality	Rate per 100,000	GEO	Georgia	Europe	≥5 years	3677349	0.00243922	0.000645456	0.00620309
Protozoa	ENTA	Entamoeba histolytica	2009	Mortality	Rate per 100,000	GEO	Georgia	Europe	All ages	3929047	0.00633256	0.00187201	0.0163619
Protozoa	ENTA	Entamoeba histolytica	2009	Mortality	Rate per 100,000	GHA	Ghana	Africa	<5 years	3648391	0.83739	0.25532	1.87004
Protozoa	ENTA	Entamoeba histolytica	2009	Mortality	Rate per 100,000	GHA	Ghana	Africa	≥5 years	20906648	0.326018	0.0950666	0.758237
Protozoa	ENTA	Entamoeba histolytica	2009	Mortality	Rate per 100,000	GHA	Ghana	Africa	All ages	24555039	0.401998	0.122088	0.930323
Protozoa	ENTA	Entamoeba histolytica	2009	Mortality	Rate per 100,000	GIN	Guinea	Africa	<5 years	1703000	2.73603	1.027	5.43255
Protozoa	ENTA	Entamoeba histolytica	2009	Mortality	Rate per 100,000	GIN	Guinea	Africa	≥5 years	8316577	0.766124	0.273524	1.65172
Protozoa	ENTA	Entamoeba histolytica	2009	Mortality	Rate per 100,000	GIN	Guinea	Africa	All ages	10019577	1.10094	0.423338	2.31604
Protozoa	ENTA	Entamoeba histolytica	2009	Mortality	Rate per 100,000	GLOBAL	Global	All WHO Member States	<5 years	657002174	1.05623	0.445881	1.9569
Protozoa	ENTA	Entamoeba histolytica	2009	Mortality	Rate per 100,000	GLOBAL	Global	All WHO Member States	≥5 years	6186865825	0.319911	0.118916	0.704165
Protozoa	ENTA	Entamoeba histolytica	2009	Mortality	Rate per 100,000	GLOBAL	Global	All WHO Member States	All ages	6843867999	0.390596	0.158118	0.774948
Protozoa	ENTA	Entamoeba histolytica	2009	Mortality	Rate per 100,000	GMB	Gambia	Africa	<5 years	317448	1.40673	0.444759	2.91593
Protozoa	ENTA	Entamoeba histolytica	2009	Mortality	Rate per 100,000	GMB	Gambia	Africa	≥5 years	1526818	0.302925	0.0847004	0.735386
Protozoa	ENTA	Entamoeba histolytica	2009	Mortality	Rate per 100,000	GMB	Gambia	Africa	All ages	1844266	0.492919	0.14965	1.10002
Protozoa	ENTA	Entamoeba histolytica	2009	Mortality	Rate per 100,000	GNB	Guinea-Bissau	Africa	<5 years	252748	3.40063	1.11528	8.25981
Protozoa	ENTA	Entamoeba histolytica	2009	Mortality	Rate per 100,000	GNB	Guinea-Bissau	Africa	≥5 years	1254065	0.727386	0.213069	1.96739
Protozoa	ENTA	Entamoeba histolytica	2009	Mortality	Rate per 100,000	GNB	Guinea-Bissau	Africa	All ages	1506813	1.17579	0.38083	2.89242
Protozoa	ENTA	Entamoeba histolytica	2009	Mortality	Rate per 100,000	GNQ	Equatorial Guinea	Africa	<5 years	179378	2.73466	0.88585	6.00029
Protozoa	ENTA	Entamoeba histolytica	2009	Mortality	Rate per 100,000	GNQ	Equatorial Guinea	Africa	≥5 years	930085	0.218372	0.0657593	0.525685
Protozoa	ENTA	Entamoeba histolytica	2009	Mortality	Rate per 100,000	GNQ	Equatorial Guinea	Africa	All ages	1109463	0.625206	0.207576	1.37247
Protozoa	ENTA	Entamoeba histolytica	2009	Mortality	Rate per 100,000	GRC	Greece	Europe	<5 years	543834	0	0	0
Protozoa	ENTA	Entamoeba histolytica	2009	Mortality	Rate per 100,000	GRC	Greece	Europe	≥5 years	10550852	0	0	0
Protozoa	ENTA	Entamoeba histolytica	2009	Mortality	Rate per 100,000	GRC	Greece	Europe	All ages	11094686	0	0	0
Protozoa	ENTA	Entamoeba histolytica	2009	Mortality	Rate per 100,000	GRD	Grenada	Americas	<5 years	8883	0	0	0
Protozoa	ENTA	Entamoeba histolytica	2009	Mortality	Rate per 100,000	GRD	Grenada	Americas	≥5 years	102196	0.0324173	0.00898231	0.0852797
Protozoa	ENTA	Entamoeba histolytica	2009	Mortality	Rate per 100,000	GRD	Grenada	Americas	All ages	111079	0.0298249	0.00826399	0.0784599
Protozoa	ENTA	Entamoeba histolytica	2009	Mortality	Rate per 100,000	GTM	Guatemala	Americas	<5 years	1931197	0.586928	0.163727	1.41302
Protozoa	ENTA	Entamoeba histolytica	2009	Mortality	Rate per 100,000	GTM	Guatemala	Americas	≥5 years	12144277	0.200169	0.0533862	0.515751
Protozoa	ENTA	Entamoeba histolytica	2009	Mortality	Rate per 100,000	GTM	Guatemala	Americas	All ages	14075474	0.253233	0.0699442	0.628093
Protozoa	ENTA	Entamoeba histolytica	2009	Mortality	Rate per 100,000	GUY	Guyana	Americas	<5 years	77980	0	0	0
Protozoa	ENTA	Entamoeba histolytica	2009	Mortality	Rate per 100,000	GUY	Guyana	Americas	≥5 years	675452	0	0	0
Protozoa	ENTA	Entamoeba histolytica	2009	Mortality	Rate per 100,000	GUY	Guyana	Americas	All ages	753432	0	0	0
Protozoa	ENTA	Entamoeba histolytica	2009	Mortality	Rate per 100,000	HND	Honduras	Americas	<5 years	1075788	0.41647	0.0881625	1.09688
Protozoa	ENTA	Entamoeba histolytica	2009	Mortality	Rate per 100,000	HND	Honduras	Americas	≥5 years	7025584	0.190149	0.0376055	0.507187
Protozoa	ENTA	Entamoeba histolytica	2009	Mortality	Rate per 100,000	HND	Honduras	Americas	All ages	8101372	0.220202	0.0473631	0.56409
Protozoa	ENTA	Entamoeba histolytica	2009	Mortality	Rate per 100,000	HRV	Croatia	Europe	<5 years	208160	0	0	0
Protozoa	ENTA	Entamoeba histolytica	2009	Mortality	Rate per 100,000	HRV	Croatia	Europe	≥5 years	4105487	0	0	0
Protozoa	ENTA	Entamoeba histolytica	2009	Mortality	Rate per 100,000	HRV	Croatia	Europe	All ages	4313647	0	0	0
Protozoa	ENTA	Entamoeba histolytica	2009	Mortality	Rate per 100,000	HTI	Haiti	Americas	<5 years	1229790	1.93611	0.443192	4.83416
Protozoa	ENTA	Entamoeba histolytica	2009	Mortality	Rate per 100,000	HTI	Haiti	Americas	≥5 years	8379848	0.157357	0.0353805	0.388925
Protozoa	ENTA	Entamoeba histolytica	2009	Mortality	Rate per 100,000	HTI	Haiti	Americas	All ages	9609638	0.384993	0.0952455	0.948791
Protozoa	ENTA	Entamoeba histolytica	2009	Mortality	Rate per 100,000	HUN	Hungary	Europe	<5 years	487282	0	0	0
Protozoa	ENTA	Entamoeba histolytica	2009	Mortality	Rate per 100,000	HUN	Hungary	Europe	≥5 years	9522186	0	0	0
Protozoa	ENTA	Entamoeba histolytica	2009	Mortality	Rate per 100,000	HUN	Hungary	Europe	All ages	10009468	0	0	0
Protozoa	ENTA	Entamoeba histolytica	2009	Mortality	Rate per 100,000	IDN	Indonesia	South-East Asia	<5 years	23528346	1.08666	0.334068	2.60022
Protozoa	ENTA	Entamoeba histolytica	2009	Mortality	Rate per 100,000	IDN	Indonesia	South-East Asia	≥5 years	218158069	0.532475	0.146969	1.40984
Protozoa	ENTA	Entamoeba histolytica	2009	Mortality	Rate per 100,000	IDN	Indonesia	South-East Asia	All ages	241686415	0.586425	0.167054	1.47426
Protozoa	ENTA	Entamoeba histolytica	2009	Mortality	Rate per 100,000	IND	India	South-East Asia	<5 years	130309857	1.14282	0.407359	2.55141
Protozoa	ENTA	Entamoeba histolytica	2009	Mortality	Rate per 100,000	IND	India	South-East Asia	≥5 years	1086228686	1.1826	0.383731	2.80719
Protozoa	ENTA	Entamoeba histolytica	2009	Mortality	Rate per 100,000	IND	India	South-East Asia	All ages	1216538543	1.17834	0.393182	2.74712
Protozoa	ENTA	Entamoeba histolytica	2009	Mortality	Rate per 100,000	IRL	Ireland	Europe	<5 years	332008	0	0	0
Protozoa	ENTA	Entamoeba histolytica	2009	Mortality	Rate per 100,000	IRL	Ireland	Europe	≥5 years	4186975	0	0	0
Protozoa	ENTA	Entamoeba histolytica	2009	Mortality	Rate per 100,000	IRL	Ireland	Europe	All ages	4518983	0	0	0
Protozoa	ENTA	Entamoeba histolytica	2009	Mortality	Rate per 100,000	IRN	Iran	Eastern Mediterranean	<5 years	6122997	0.0434048	0.0144563	0.0997697
Protozoa	ENTA	Entamoeba histolytica	2009	Mortality	Rate per 100,000	IRN	Iran	Eastern Mediterranean	≥5 years	69855594	0.0103128	0.00296158	0.0262131
Protozoa	ENTA	Entamoeba histolytica	2009	Mortality	Rate per 100,000	IRN	Iran	Eastern Mediterranean	All ages	75978591	0.0129796	0.00393709	0.0320664
Protozoa	ENTA	Entamoeba histolytica	2009	Mortality	Rate per 100,000	IRQ	Iraq	Eastern Mediterranean	<5 years	4551040	0.695372	0.189286	1.74459
Protozoa	ENTA	Entamoeba histolytica	2009	Mortality	Rate per 100,000	IRQ	Iraq	Eastern Mediterranean	≥5 years	25019581	0.0143148	0.00379106	0.0369831
Protozoa	ENTA	Entamoeba histolytica	2009	Mortality	Rate per 100,000	IRQ	Iraq	Eastern Mediterranean	All ages	29570621	0.119132	0.0328544	0.292054
Protozoa	ENTA	Entamoeba histolytica	2009	Mortality	Rate per 100,000	ISL	Iceland	Europe	<5 years	22931	0	0	0
Protozoa	ENTA	Entamoeba histolytica	2009	Mortality	Rate per 100,000	ISL	Iceland	Europe	≥5 years	296549	0	0	0
Protozoa	ENTA	Entamoeba histolytica	2009	Mortality	Rate per 100,000	ISL	Iceland	Europe	All ages	319480	0	0	0
Protozoa	ENTA	Entamoeba histolytica	2009	Mortality	Rate per 100,000	ISR	Israel	Europe	<5 years	717031	0	0	0
Protozoa	ENTA	Entamoeba histolytica	2009	Mortality	Rate per 100,000	ISR	Israel	Europe	≥5 years	6426395	0	0	0
Protozoa	ENTA	Entamoeba histolytica	2009	Mortality	Rate per 100,000	ISR	Israel	Europe	All ages	7143426	0	0	0
Protozoa	ENTA	Entamoeba histolytica	2009	Mortality	Rate per 100,000	ITA	Italy	Europe	<5 years	2829789	0	0	0
Protozoa	ENTA	Entamoeba histolytica	2009	Mortality	Rate per 100,000	ITA	Italy	Europe	≥5 years	56940955	0	0	0
Protozoa	ENTA	Entamoeba histolytica	2009	Mortality	Rate per 100,000	ITA	Italy	Europe	All ages	59770744	0	0	0
Protozoa	ENTA	Entamoeba histolytica	2009	Mortality	Rate per 100,000	JAM	Jamaica	Americas	<5 years	232922	0.0225922	0.00509806	0.0622809
Protozoa	ENTA	Entamoeba histolytica	2009	Mortality	Rate per 100,000	JAM	Jamaica	Americas	≥5 years	2498395	0.0401839	0.0109745	0.101167
Protozoa	ENTA	Entamoeba histolytica	2009	Mortality	Rate per 100,000	JAM	Jamaica	Americas	All ages	2731317	0.0386837	0.0106097	0.0961655
Protozoa	ENTA	Entamoeba histolytica	2009	Mortality	Rate per 100,000	JOR	Jordan	Eastern Mediterranean	<5 years	910400	0.0573018	0.0166894	0.1442
Protozoa	ENTA	Entamoeba histolytica	2009	Mortality	Rate per 100,000	JOR	Jordan	Eastern Mediterranean	≥5 years	6167372	0.00539418	0.00139345	0.0141688
Protozoa	ENTA	Entamoeba histolytica	2009	Mortality	Rate per 100,000	JOR	Jordan	Eastern Mediterranean	All ages	7077772	0.012071	0.00355951	0.0310083
Protozoa	ENTA	Entamoeba histolytica	2009	Mortality	Rate per 100,000	JPN	Japan	Western Pacific	<5 years	5472477	0	0	0
Protozoa	ENTA	Entamoeba histolytica	2009	Mortality	Rate per 100,000	JPN	Japan	Western Pacific	≥5 years	122710642	0	0	0
Protozoa	ENTA	Entamoeba histolytica	2009	Mortality	Rate per 100,000	JPN	Japan	Western Pacific	All ages	128183119	0	0	0
Protozoa	ENTA	Entamoeba histolytica	2009	Mortality	Rate per 100,000	KAZ	Kazakhstan	Europe	<5 years	1628559	0.193881	0.0565014	0.522548
Protozoa	ENTA	Entamoeba histolytica	2009	Mortality	Rate per 100,000	KAZ	Kazakhstan	Europe	≥5 years	14886151	0.00467856	0.00119931	0.0120635
Protozoa	ENTA	Entamoeba histolytica	2009	Mortality	Rate per 100,000	KAZ	Kazakhstan	Europe	All ages	16514710	0.0233364	0.00662259	0.0626
Protozoa	ENTA	Entamoeba histolytica	2009	Mortality	Rate per 100,000	KEN	Kenya	Africa	<5 years	6728206	0.684729	0.238298	1.48624
Protozoa	ENTA	Entamoeba histolytica	2009	Mortality	Rate per 100,000	KEN	Kenya	Africa	≥5 years	33080362	0.319137	0.101234	0.735836
Protozoa	ENTA	Entamoeba histolytica	2009	Mortality	Rate per 100,000	KEN	Kenya	Africa	All ages	39808568	0.380927	0.12959	0.872038
Protozoa	ENTA	Entamoeba histolytica	2009	Mortality	Rate per 100,000	KGZ	Kyrgyzstan	Europe	<5 years	574178	0.369182	0.111256	1.00898
Protozoa	ENTA	Entamoeba histolytica	2009	Mortality	Rate per 100,000	KGZ	Kyrgyzstan	Europe	≥5 years	4781573	0.00544653	0.00163823	0.0136131
Protozoa	ENTA	Entamoeba histolytica	2009	Mortality	Rate per 100,000	KGZ	Kyrgyzstan	Europe	All ages	5355751	0.0444418	0.0132546	0.119714
Protozoa	ENTA	Entamoeba histolytica	2009	Mortality	Rate per 100,000	KHM	Cambodia	Western Pacific	<5 years	1658863	0.656958	0.10933	1.91964
Protozoa	ENTA	Entamoeba histolytica	2009	Mortality	Rate per 100,000	KHM	Cambodia	Western Pacific	≥5 years	12505274	0.120228	0.0219529	0.350125
Protozoa	ENTA	Entamoeba histolytica	2009	Mortality	Rate per 100,000	KHM	Cambodia	Western Pacific	All ages	14164137	0.183088	0.0338179	0.51445
Protozoa	ENTA	Entamoeba histolytica	2009	Mortality	Rate per 100,000	KIR	Kiribati	Western Pacific	<5 years	13990	1.2769	0.213674	3.38699
Protozoa	ENTA	Entamoeba histolytica	2009	Mortality	Rate per 100,000	KIR	Kiribati	Western Pacific	≥5 years	91337	0.543095	0.0932144	1.40086
Protozoa	ENTA	Entamoeba histolytica	2009	Mortality	Rate per 100,000	KIR	Kiribati	Western Pacific	All ages	105327	0.640562	0.113267	1.6355
Protozoa	ENTA	Entamoeba histolytica	2009	Mortality	Rate per 100,000	KNA	Saint Kitts and Nevis	Americas	<5 years	3542	0	0	0
Protozoa	ENTA	Entamoeba histolytica	2009	Mortality	Rate per 100,000	KNA	Saint Kitts and Nevis	Americas	≥5 years	43356	0	0	0
Protozoa	ENTA	Entamoeba histolytica	2009	Mortality	Rate per 100,000	KNA	Saint Kitts and Nevis	Americas	All ages	46898	0	0	0
Protozoa	ENTA	Entamoeba histolytica	2009	Mortality	Rate per 100,000	KOR	South Korea	Western Pacific	<5 years	2224990	0	0	0
Protozoa	ENTA	Entamoeba histolytica	2009	Mortality	Rate per 100,000	KOR	South Korea	Western Pacific	≥5 years	46222855	0	0	0
Protozoa	ENTA	Entamoeba histolytica	2009	Mortality	Rate per 100,000	KOR	South Korea	Western Pacific	All ages	48447845	0	0	0
Protozoa	ENTA	Entamoeba histolytica	2009	Mortality	Rate per 100,000	KWT	Kuwait	Eastern Mediterranean	<5 years	244768	0	0	0
Protozoa	ENTA	Entamoeba histolytica	2009	Mortality	Rate per 100,000	KWT	Kuwait	Eastern Mediterranean	≥5 years	2478537	0	0	0
Protozoa	ENTA	Entamoeba histolytica	2009	Mortality	Rate per 100,000	KWT	Kuwait	Eastern Mediterranean	All ages	2723305	0	0	0
Protozoa	ENTA	Entamoeba histolytica	2009	Mortality	Rate per 100,000	LAO	Laos	Western Pacific	<5 years	776842	1.52192	0.268634	3.9592
Protozoa	ENTA	Entamoeba histolytica	2009	Mortality	Rate per 100,000	LAO	Laos	Western Pacific	≥5 years	5418483	0.160237	0.0297101	0.43754
Protozoa	ENTA	Entamoeba histolytica	2009	Mortality	Rate per 100,000	LAO	Laos	Western Pacific	All ages	6195325	0.33098	0.065182	0.808147
Protozoa	ENTA	Entamoeba histolytica	2009	Mortality	Rate per 100,000	LBN	Lebanon	Eastern Mediterranean	<5 years	435424	0.011947	0.00328924	0.0292338
Protozoa	ENTA	Entamoeba histolytica	2009	Mortality	Rate per 100,000	LBN	Lebanon	Eastern Mediterranean	≥5 years	4523711	0.0226101	0.00626482	0.0583049
Protozoa	ENTA	Entamoeba histolytica	2009	Mortality	Rate per 100,000	LBN	Lebanon	Eastern Mediterranean	All ages	4959135	0.0216738	0.00612886	0.0551944
Protozoa	ENTA	Entamoeba histolytica	2009	Mortality	Rate per 100,000	LBR	Liberia	Africa	<5 years	660927	2.04005	0.789575	4.00527
Protozoa	ENTA	Entamoeba histolytica	2009	Mortality	Rate per 100,000	LBR	Liberia	Africa	≥5 years	3224793	0.448066	0.153976	0.999298
Protozoa	ENTA	Entamoeba histolytica	2009	Mortality	Rate per 100,000	LBR	Liberia	Africa	All ages	3885720	0.718848	0.268816	1.47804
Protozoa	ENTA	Entamoeba histolytica	2009	Mortality	Rate per 100,000	LBY	Libya	Eastern Mediterranean	<5 years	698739	0.114366	0.0328939	0.284241
Protozoa	ENTA	Entamoeba histolytica	2009	Mortality	Rate per 100,000	LBY	Libya	Eastern Mediterranean	≥5 years	5603065	0.0117666	0.00320538	0.0280647
Protozoa	ENTA	Entamoeba histolytica	2009	Mortality	Rate per 100,000	LBY	Libya	Eastern Mediterranean	All ages	6301804	0.0231428	0.0066549	0.0537701
Protozoa	ENTA	Entamoeba histolytica	2009	Mortality	Rate per 100,000	LCA	Saint Lucia	Americas	<5 years	12506	0	0	0
Protozoa	ENTA	Entamoeba histolytica	2009	Mortality	Rate per 100,000	LCA	Saint Lucia	Americas	≥5 years	156824	0.0224842	0.0062719	0.0560443
Protozoa	ENTA	Entamoeba histolytica	2009	Mortality	Rate per 100,000	LCA	Saint Lucia	Americas	All ages	169330	0.0208236	0.00580868	0.0519051
Protozoa	ENTA	Entamoeba histolytica	2009	Mortality	Rate per 100,000	LKA	Sri Lanka	South-East Asia	<5 years	1827512	0.0834095	0.0316949	0.176741
Protozoa	ENTA	Entamoeba histolytica	2009	Mortality	Rate per 100,000	LKA	Sri Lanka	South-East Asia	≥5 years	18869408	0.088637	0.0284236	0.194691
Protozoa	ENTA	Entamoeba histolytica	2009	Mortality	Rate per 100,000	LKA	Sri Lanka	South-East Asia	All ages	20696920	0.0881755	0.0291235	0.191664
Protozoa	ENTA	Entamoeba histolytica	2009	Mortality	Rate per 100,000	LSO	Lesotho	Africa	<5 years	255437	1.41237	0.54294	2.81165
Protozoa	ENTA	Entamoeba histolytica	2009	Mortality	Rate per 100,000	LSO	Lesotho	Africa	≥5 years	1718077	0.849658	0.300527	1.83994
Protozoa	ENTA	Entamoeba histolytica	2009	Mortality	Rate per 100,000	LSO	Lesotho	Africa	All ages	1973514	0.922492	0.341854	1.95197
Protozoa	ENTA	Entamoeba histolytica	2009	Mortality	Rate per 100,000	LTU	Lithuania	Europe	<5 years	145389	0	0	0
Protozoa	ENTA	Entamoeba histolytica	2009	Mortality	Rate per 100,000	LTU	Lithuania	Europe	≥5 years	3038775	0	0	0
Protozoa	ENTA	Entamoeba histolytica	2009	Mortality	Rate per 100,000	LTU	Lithuania	Europe	All ages	3184164	0	0	0
Protozoa	ENTA	Entamoeba histolytica	2009	Mortality	Rate per 100,000	LUX	Luxembourg	Europe	<5 years	28513	0	0	0
Protozoa	ENTA	Entamoeba histolytica	2009	Mortality	Rate per 100,000	LUX	Luxembourg	Europe	≥5 years	465358	0	0	0
Protozoa	ENTA	Entamoeba histolytica	2009	Mortality	Rate per 100,000	LUX	Luxembourg	Europe	All ages	493871	0	0	0
Protozoa	ENTA	Entamoeba histolytica	2009	Mortality	Rate per 100,000	LVA	Latvia	Europe	<5 years	111277	0	0	0
Protozoa	ENTA	Entamoeba histolytica	2009	Mortality	Rate per 100,000	LVA	Latvia	Europe	≥5 years	2051930	0	0	0
Protozoa	ENTA	Entamoeba histolytica	2009	Mortality	Rate per 100,000	LVA	Latvia	Europe	All ages	2163207	0	0	0
Protozoa	ENTA	Entamoeba histolytica	2009	Mortality	Rate per 100,000	MAR	Morocco	Eastern Mediterranean	<5 years	3231642	0.434022	0.11149	1.07948
Protozoa	ENTA	Entamoeba histolytica	2009	Mortality	Rate per 100,000	MAR	Morocco	Eastern Mediterranean	≥5 years	28585546	0.0188523	0.0044179	0.0473201
Protozoa	ENTA	Entamoeba histolytica	2009	Mortality	Rate per 100,000	MAR	Morocco	Eastern Mediterranean	All ages	31817188	0.0610207	0.0151389	0.151816
Protozoa	ENTA	Entamoeba histolytica	2009	Mortality	Rate per 100,000	MCO	Monaco	Europe	<5 years	1265	0	0	0
Protozoa	ENTA	Entamoeba histolytica	2009	Mortality	Rate per 100,000	MCO	Monaco	Europe	≥5 years	30695	0	0	0
Protozoa	ENTA	Entamoeba histolytica	2009	Mortality	Rate per 100,000	MCO	Monaco	Europe	All ages	31960	0	0	0
Protozoa	ENTA	Entamoeba histolytica	2009	Mortality	Rate per 100,000	MDA	Moldova	Europe	<5 years	226143	0.0339811	0.00883602	0.0907867
Protozoa	ENTA	Entamoeba histolytica	2009	Mortality	Rate per 100,000	MDA	Moldova	Europe	≥5 years	3516994	0.000784795	0.00020491	0.00201327
Protozoa	ENTA	Entamoeba histolytica	2009	Mortality	Rate per 100,000	MDA	Moldova	Europe	All ages	3743137	0.00279036	0.000756885	0.0071917
Protozoa	ENTA	Entamoeba histolytica	2009	Mortality	Rate per 100,000	MDG	Madagascar	Africa	<5 years	3527928	2.04388	0.799545	3.91538
Protozoa	ENTA	Entamoeba histolytica	2009	Mortality	Rate per 100,000	MDG	Madagascar	Africa	≥5 years	17703071	0.641643	0.21742	1.43093
Protozoa	ENTA	Entamoeba histolytica	2009	Mortality	Rate per 100,000	MDG	Madagascar	Africa	All ages	21230999	0.874652	0.321633	1.77632
Protozoa	ENTA	Entamoeba histolytica	2009	Mortality	Rate per 100,000	MDV	Maldives	South-East Asia	<5 years	29924	0.0781269	0.0223059	0.186475
Protozoa	ENTA	Entamoeba histolytica	2009	Mortality	Rate per 100,000	MDV	Maldives	South-East Asia	≥5 years	312193	0.0674971	0.0178085	0.169815
Protozoa	ENTA	Entamoeba histolytica	2009	Mortality	Rate per 100,000	MDV	Maldives	South-East Asia	All ages	342117	0.0684268	0.0185739	0.171345
Protozoa	ENTA	Entamoeba histolytica	2009	Mortality	Rate per 100,000	MEX	Mexico	Americas	<5 years	11296126	0.257209	0.0562844	0.843595
Protozoa	ENTA	Entamoeba histolytica	2009	Mortality	Rate per 100,000	MEX	Mexico	Americas	≥5 years	99888379	0.0725331	0.0158168	0.218255
Protozoa	ENTA	Entamoeba histolytica	2009	Mortality	Rate per 100,000	MEX	Mexico	Americas	All ages	111184505	0.0912958	0.0215765	0.275583
Protozoa	ENTA	Entamoeba histolytica	2009	Mortality	Rate per 100,000	MHL	Marshall Islands	Western Pacific	<5 years	7510	0.855914	0.16441	2.64507
Protozoa	ENTA	Entamoeba histolytica	2009	Mortality	Rate per 100,000	MHL	Marshall Islands	Western Pacific	≥5 years	44510	0.122393	0.0275701	0.331059
Protozoa	ENTA	Entamoeba histolytica	2009	Mortality	Rate per 100,000	MHL	Marshall Islands	Western Pacific	All ages	52020	0.22829	0.0485837	0.604514
Protozoa	ENTA	Entamoeba histolytica	2009	Mortality	Rate per 100,000	MKD	North Macedonia	Europe	<5 years	117981	0.0182293	0.0019193	0.0641556
Protozoa	ENTA	Entamoeba histolytica	2009	Mortality	Rate per 100,000	MKD	North Macedonia	Europe	≥5 years	1947017	0.00350431	0.000803766	0.00920424
Protozoa	ENTA	Entamoeba histolytica	2009	Mortality	Rate per 100,000	MKD	North Macedonia	Europe	All ages	2064998	0.0043456	0.00102986	0.0118331
Protozoa	ENTA	Entamoeba histolytica	2009	Mortality	Rate per 100,000	MLI	Mali	Africa	<5 years	2947453	3.90887	1.25538	8.08319
Protozoa	ENTA	Entamoeba histolytica	2009	Mortality	Rate per 100,000	MLI	Mali	Africa	≥5 years	12238412	0.787523	0.206961	1.88515
Protozoa	ENTA	Entamoeba histolytica	2009	Mortality	Rate per 100,000	MLI	Mali	Africa	All ages	15185865	1.39335	0.439662	3.04402
Protozoa	ENTA	Entamoeba histolytica	2009	Mortality	Rate per 100,000	MLT	Malta	Europe	<5 years	19957	0	0	0
Protozoa	ENTA	Entamoeba histolytica	2009	Mortality	Rate per 100,000	MLT	Malta	Europe	≥5 years	399921	0	0	0
Protozoa	ENTA	Entamoeba histolytica	2009	Mortality	Rate per 100,000	MLT	Malta	Europe	All ages	419878	0	0	0
Protozoa	ENTA	Entamoeba histolytica	2009	Mortality	Rate per 100,000	MMR	Myanmar	South-East Asia	<5 years	4567003	1.67931	0.633767	3.63498
Protozoa	ENTA	Entamoeba histolytica	2009	Mortality	Rate per 100,000	MMR	Myanmar	South-East Asia	≥5 years	43920175	0.150894	0.0510036	0.325571
Protozoa	ENTA	Entamoeba histolytica	2009	Mortality	Rate per 100,000	MMR	Myanmar	South-East Asia	All ages	48487178	0.294855	0.106414	0.628084
Protozoa	ENTA	Entamoeba histolytica	2009	Mortality	Rate per 100,000	MNE	Montenegro	Europe	<5 years	38956	0	0	0
Protozoa	ENTA	Entamoeba histolytica	2009	Mortality	Rate per 100,000	MNE	Montenegro	Europe	≥5 years	593659	0.00109856	0.000278999	0.00272987
Protozoa	ENTA	Entamoeba histolytica	2009	Mortality	Rate per 100,000	MNE	Montenegro	Europe	All ages	632615	0.00103091	0.000261818	0.00256177
Protozoa	ENTA	Entamoeba histolytica	2009	Mortality	Rate per 100,000	MNG	Mongolia	Western Pacific	<5 years	261911	0.408702	0.0747395	1.06196
Protozoa	ENTA	Entamoeba histolytica	2009	Mortality	Rate per 100,000	MNG	Mongolia	Western Pacific	≥5 years	2386716	0.000755949	0.000139163	0.00196021
Protozoa	ENTA	Entamoeba histolytica	2009	Mortality	Rate per 100,000	MNG	Mongolia	Western Pacific	All ages	2648627	0.041096	0.00753949	0.106587
Protozoa	ENTA	Entamoeba histolytica	2009	Mortality	Rate per 100,000	MOZ	Mozambique	Africa	<5 years	3874298	1.62335	0.506736	3.48406
Protozoa	ENTA	Entamoeba histolytica	2009	Mortality	Rate per 100,000	MOZ	Mozambique	Africa	≥5 years	18220930	0.515847	0.150908	1.21207
Protozoa	ENTA	Entamoeba histolytica	2009	Mortality	Rate per 100,000	MOZ	Mozambique	Africa	All ages	22095228	0.710043	0.217705	1.59419
Protozoa	ENTA	Entamoeba histolytica	2009	Mortality	Rate per 100,000	MRT	Mauritania	Africa	<5 years	551644	1.02248	0.406773	2.04284
Protozoa	ENTA	Entamoeba histolytica	2009	Mortality	Rate per 100,000	MRT	Mauritania	Africa	≥5 years	2680912	0.238389	0.0832067	0.532253
Protozoa	ENTA	Entamoeba histolytica	2009	Mortality	Rate per 100,000	MRT	Mauritania	Africa	All ages	3232556	0.372197	0.14065	0.775007
Protozoa	ENTA	Entamoeba histolytica	2009	Mortality	Rate per 100,000	MUS	Mauritius	Africa	<5 years	85676	0.0323347	0.00929689	0.0843968
Protozoa	ENTA	Entamoeba histolytica	2009	Mortality	Rate per 100,000	MUS	Mauritius	Africa	≥5 years	1191329	0.0279319	0.00876168	0.0686694
Protozoa	ENTA	Entamoeba histolytica	2009	Mortality	Rate per 100,000	MUS	Mauritius	Africa	All ages	1277005	0.0282273	0.00906345	0.0671965
Protozoa	ENTA	Entamoeba histolytica	2009	Mortality	Rate per 100,000	MWI	Malawi	Africa	<5 years	2617723	1.65474	0.517149	3.68938
Protozoa	ENTA	Entamoeba histolytica	2009	Mortality	Rate per 100,000	MWI	Malawi	Africa	≥5 years	11564959	0.90263	0.247466	2.32716
Protozoa	ENTA	Entamoeba histolytica	2009	Mortality	Rate per 100,000	MWI	Malawi	Africa	All ages	14182682	1.04145	0.299424	2.44283
Protozoa	ENTA	Entamoeba histolytica	2009	Mortality	Rate per 100,000	MYS	Malaysia	Western Pacific	<5 years	2592081	0.0103184	0.00250382	0.0256747
Protozoa	ENTA	Entamoeba histolytica	2009	Mortality	Rate per 100,000	MYS	Malaysia	Western Pacific	≥5 years	25260411	0.0433514	0.0106606	0.110149
Protozoa	ENTA	Entamoeba histolytica	2009	Mortality	Rate per 100,000	MYS	Malaysia	Western Pacific	All ages	27852492	0.0402772	0.00991193	0.102076
Protozoa	ENTA	Entamoeba histolytica	2009	Mortality	Rate per 100,000	NAM	Namibia	Africa	<5 years	272111	0.83156	0.274117	1.86854
Protozoa	ENTA	Entamoeba histolytica	2009	Mortality	Rate per 100,000	NAM	Namibia	Africa	≥5 years	1789634	0.380089	0.112782	0.972518
Protozoa	ENTA	Entamoeba histolytica	2009	Mortality	Rate per 100,000	NAM	Namibia	Africa	All ages	2061745	0.439675	0.142425	1.08237
Protozoa	ENTA	Entamoeba histolytica	2009	Mortality	Rate per 100,000	NER	Niger	Africa	<5 years	3213325	4.45705	1.72808	8.84464
Protozoa	ENTA	Entamoeba histolytica	2009	Mortality	Rate per 100,000	NER	Niger	Africa	≥5 years	12433524	1.24744	0.446016	2.74148
Protozoa	ENTA	Entamoeba histolytica	2009	Mortality	Rate per 100,000	NER	Niger	Africa	All ages	15646849	1.90658	0.696399	3.88385
Protozoa	ENTA	Entamoeba histolytica	2009	Mortality	Rate per 100,000	NGA	Nigeria	Africa	<5 years	28633340	4.30951	1.47765	9.26524
Protozoa	ENTA	Entamoeba histolytica	2009	Mortality	Rate per 100,000	NGA	Nigeria	Africa	≥5 years	131161274	0.497571	0.152941	1.16105
Protozoa	ENTA	Entamoeba histolytica	2009	Mortality	Rate per 100,000	NGA	Nigeria	Africa	All ages	159794614	1.18063	0.418912	2.44469
Protozoa	ENTA	Entamoeba histolytica	2009	Mortality	Rate per 100,000	NIC	Nicaragua	Americas	<5 years	664993	0.638682	0.150022	1.56618
Protozoa	ENTA	Entamoeba histolytica	2009	Mortality	Rate per 100,000	NIC	Nicaragua	Americas	≥5 years	4951461	0.0255017	0.00488471	0.0701841
Protozoa	ENTA	Entamoeba histolytica	2009	Mortality	Rate per 100,000	NIC	Nicaragua	Americas	All ages	5616454	0.0981028	0.0218521	0.241412
Protozoa	ENTA	Entamoeba histolytica	2009	Mortality	Rate per 100,000	NIU	Niue	Western Pacific	<5 years	165	0	0	0
Protozoa	ENTA	Entamoeba histolytica	2009	Mortality	Rate per 100,000	NIU	Niue	Western Pacific	≥5 years	1613	0	0	0
Protozoa	ENTA	Entamoeba histolytica	2009	Mortality	Rate per 100,000	NIU	Niue	Western Pacific	All ages	1778	0	0	0
Protozoa	ENTA	Entamoeba histolytica	2009	Mortality	Rate per 100,000	NLD	Netherlands	Europe	<5 years	941184	0	0	0
Protozoa	ENTA	Entamoeba histolytica	2009	Mortality	Rate per 100,000	NLD	Netherlands	Europe	≥5 years	15697315	0	0	0
Protozoa	ENTA	Entamoeba histolytica	2009	Mortality	Rate per 100,000	NLD	Netherlands	Europe	All ages	16638499	0	0	0
Protozoa	ENTA	Entamoeba histolytica	2009	Mortality	Rate per 100,000	NOR	Norway	Europe	<5 years	298461	0	0	0
Protozoa	ENTA	Entamoeba histolytica	2009	Mortality	Rate per 100,000	NOR	Norway	Europe	≥5 years	4500663	0	0	0
Protozoa	ENTA	Entamoeba histolytica	2009	Mortality	Rate per 100,000	NOR	Norway	Europe	All ages	4799124	0	0	0
Protozoa	ENTA	Entamoeba histolytica	2009	Mortality	Rate per 100,000	NPL	Nepal	South-East Asia	<5 years	3148880	0.685078	0.226156	1.48637
Protozoa	ENTA	Entamoeba histolytica	2009	Mortality	Rate per 100,000	NPL	Nepal	South-East Asia	≥5 years	23936572	0.308119	0.0856741	0.673475
Protozoa	ENTA	Entamoeba histolytica	2009	Mortality	Rate per 100,000	NPL	Nepal	South-East Asia	All ages	27085452	0.351943	0.10745	0.754926
Protozoa	ENTA	Entamoeba histolytica	2009	Mortality	Rate per 100,000	NRU	Nauru	Western Pacific	<5 years	1382	0	0	0
Protozoa	ENTA	Entamoeba histolytica	2009	Mortality	Rate per 100,000	NRU	Nauru	Western Pacific	≥5 years	8623	0	0	0
Protozoa	ENTA	Entamoeba histolytica	2009	Mortality	Rate per 100,000	NRU	Nauru	Western Pacific	All ages	10005	0	0	0
Protozoa	ENTA	Entamoeba histolytica	2009	Mortality	Rate per 100,000	NZL	New Zealand	Western Pacific	<5 years	304142	0	0	0
Protozoa	ENTA	Entamoeba histolytica	2009	Mortality	Rate per 100,000	NZL	New Zealand	Western Pacific	≥5 years	3977332	0	0	0
Protozoa	ENTA	Entamoeba histolytica	2009	Mortality	Rate per 100,000	NZL	New Zealand	Western Pacific	All ages	4281474	0	0	0
Protozoa	ENTA	Entamoeba histolytica	2009	Mortality	Rate per 100,000	OMN	Oman	Eastern Mediterranean	<5 years	275478	0	0	0
Protozoa	ENTA	Entamoeba histolytica	2009	Mortality	Rate per 100,000	OMN	Oman	Eastern Mediterranean	≥5 years	2379563	0	0	0
Protozoa	ENTA	Entamoeba histolytica	2009	Mortality	Rate per 100,000	OMN	Oman	Eastern Mediterranean	All ages	2655041	0	0	0
Protozoa	ENTA	Entamoeba histolytica	2009	Mortality	Rate per 100,000	PAK	Pakistan	Eastern Mediterranean	<5 years	27512196	2.35808	0.770459	5.41112
Protozoa	ENTA	Entamoeba histolytica	2009	Mortality	Rate per 100,000	PAK	Pakistan	Eastern Mediterranean	≥5 years	164359473	0.439015	0.123562	1.13542
Protozoa	ENTA	Entamoeba histolytica	2009	Mortality	Rate per 100,000	PAK	Pakistan	Eastern Mediterranean	All ages	191871669	0.714187	0.220961	1.64063
Protozoa	ENTA	Entamoeba histolytica	2009	Mortality	Rate per 100,000	PAN	Panama	Americas	<5 years	363404	0	0	0
Protozoa	ENTA	Entamoeba histolytica	2009	Mortality	Rate per 100,000	PAN	Panama	Americas	≥5 years	3169006	0	0	0
Protozoa	ENTA	Entamoeba histolytica	2009	Mortality	Rate per 100,000	PAN	Panama	Americas	All ages	3532410	0	0	0
Protozoa	ENTA	Entamoeba histolytica	2009	Mortality	Rate per 100,000	PER	Peru	Americas	<5 years	2965837	0.220426	0.0587862	0.538975
Protozoa	ENTA	Entamoeba histolytica	2009	Mortality	Rate per 100,000	PER	Peru	Americas	≥5 years	25842369	0.0288579	0.00646909	0.0800613
Protozoa	ENTA	Entamoeba histolytica	2009	Mortality	Rate per 100,000	PER	Peru	Americas	All ages	28808206	0.04858	0.0125436	0.12589
Protozoa	ENTA	Entamoeba histolytica	2009	Mortality	Rate per 100,000	PHL	Philippines	Western Pacific	<5 years	11806836	0.515554	0.097031	1.34664
Protozoa	ENTA	Entamoeba histolytica	2009	Mortality	Rate per 100,000	PHL	Philippines	Western Pacific	≥5 years	81646802	0.0555026	0.00984583	0.147849
Protozoa	ENTA	Entamoeba histolytica	2009	Mortality	Rate per 100,000	PHL	Philippines	Western Pacific	All ages	93453638	0.113625	0.0218024	0.296506
Protozoa	ENTA	Entamoeba histolytica	2009	Mortality	Rate per 100,000	PLW	Palau	Western Pacific	<5 years	1281	0.568272	0.144782	1.31022
Protozoa	ENTA	Entamoeba histolytica	2009	Mortality	Rate per 100,000	PLW	Palau	Western Pacific	≥5 years	17583	0.196439	0.0478326	0.508865
Protozoa	ENTA	Entamoeba histolytica	2009	Mortality	Rate per 100,000	PLW	Palau	Western Pacific	All ages	18864	0.221689	0.0545585	0.557628
Protozoa	ENTA	Entamoeba histolytica	2009	Mortality	Rate per 100,000	PNG	Papua New Guinea	Western Pacific	<5 years	1024485	0.954625	0.161611	2.42448
Protozoa	ENTA	Entamoeba histolytica	2009	Mortality	Rate per 100,000	PNG	Papua New Guinea	Western Pacific	≥5 years	6269419	0.164094	0.0304066	0.422795
Protozoa	ENTA	Entamoeba histolytica	2009	Mortality	Rate per 100,000	PNG	Papua New Guinea	Western Pacific	All ages	7293904	0.27513	0.0532155	0.708929
Protozoa	ENTA	Entamoeba histolytica	2009	Mortality	Rate per 100,000	POL	Poland	Europe	<5 years	1886422	0	0	0
Protozoa	ENTA	Entamoeba histolytica	2009	Mortality	Rate per 100,000	POL	Poland	Europe	≥5 years	36103727	0	0	0
Protozoa	ENTA	Entamoeba histolytica	2009	Mortality	Rate per 100,000	POL	Poland	Europe	All ages	37990149	0	0	0
Protozoa	ENTA	Entamoeba histolytica	2009	Mortality	Rate per 100,000	PRK	North Korea	South-East Asia	<5 years	1674283	0.450872	0.159944	0.981423
Protozoa	ENTA	Entamoeba histolytica	2009	Mortality	Rate per 100,000	PRK	North Korea	South-East Asia	≥5 years	23149816	0.00480516	0.00156916	0.0105092
Protozoa	ENTA	Entamoeba histolytica	2009	Mortality	Rate per 100,000	PRK	North Korea	South-East Asia	All ages	24824099	0.0348905	0.012158	0.0740633
Protozoa	ENTA	Entamoeba histolytica	2009	Mortality	Rate per 100,000	PRT	Portugal	Europe	<5 years	523275	0	0	0
Protozoa	ENTA	Entamoeba histolytica	2009	Mortality	Rate per 100,000	PRT	Portugal	Europe	≥5 years	10046693	0	0	0
Protozoa	ENTA	Entamoeba histolytica	2009	Mortality	Rate per 100,000	PRT	Portugal	Europe	All ages	10569968	0	0	0
Protozoa	ENTA	Entamoeba histolytica	2009	Mortality	Rate per 100,000	PRY	Paraguay	Americas	<5 years	616435	0.270572	0.0621267	0.654936
Protozoa	ENTA	Entamoeba histolytica	2009	Mortality	Rate per 100,000	PRY	Paraguay	Americas	≥5 years	5024710	0.0371912	0.010051	0.0975934
Protozoa	ENTA	Entamoeba histolytica	2009	Mortality	Rate per 100,000	PRY	Paraguay	Americas	All ages	5641145	0.0626938	0.016418	0.159913
Protozoa	ENTA	Entamoeba histolytica	2009	Mortality	Rate per 100,000	QAT	Qatar	Eastern Mediterranean	<5 years	82056	0	0	0
Protozoa	ENTA	Entamoeba histolytica	2009	Mortality	Rate per 100,000	QAT	Qatar	Eastern Mediterranean	≥5 years	1434698	0	0	0
Protozoa	ENTA	Entamoeba histolytica	2009	Mortality	Rate per 100,000	QAT	Qatar	Eastern Mediterranean	All ages	1516754	0	0	0
Protozoa	ENTA	Entamoeba histolytica	2009	Mortality	Rate per 100,000	ROU	Romania	Europe	<5 years	1057006	0	0	0
Protozoa	ENTA	Entamoeba histolytica	2009	Mortality	Rate per 100,000	ROU	Romania	Europe	≥5 years	19589349	0	0	0
Protozoa	ENTA	Entamoeba histolytica	2009	Mortality	Rate per 100,000	ROU	Romania	Europe	All ages	20646355	0	0	0
Protozoa	ENTA	Entamoeba histolytica	2009	Mortality	Rate per 100,000	RUS	Russia	Europe	<5 years	7719861	0.0395157	0.011535	0.107212
Protozoa	ENTA	Entamoeba histolytica	2009	Mortality	Rate per 100,000	RUS	Russia	Europe	≥5 years	136094523	0.00542724	0.0013769	0.0139028
Protozoa	ENTA	Entamoeba histolytica	2009	Mortality	Rate per 100,000	RUS	Russia	Europe	All ages	143814384	0.00725708	0.00200523	0.0178086
Protozoa	ENTA	Entamoeba histolytica	2009	Mortality	Rate per 100,000	RWA	Rwanda	Africa	<5 years	1643794	1.55011	0.598148	3.06967
Protozoa	ENTA	Entamoeba histolytica	2009	Mortality	Rate per 100,000	RWA	Rwanda	Africa	≥5 years	8288187	0.327864	0.11112	0.766565
Protozoa	ENTA	Entamoeba histolytica	2009	Mortality	Rate per 100,000	RWA	Rwanda	Africa	All ages	9931981	0.530152	0.192155	1.12131
Protozoa	ENTA	Entamoeba histolytica	2009	Mortality	Rate per 100,000	SAU	Saudi Arabia	Eastern Mediterranean	<5 years	2435897	0	0	0
Protozoa	ENTA	Entamoeba histolytica	2009	Mortality	Rate per 100,000	SAU	Saudi Arabia	Eastern Mediterranean	≥5 years	21314372	0	0	0
Protozoa	ENTA	Entamoeba histolytica	2009	Mortality	Rate per 100,000	SAU	Saudi Arabia	Eastern Mediterranean	All ages	23750269	0	0	0
Protozoa	ENTA	Entamoeba histolytica	2009	Mortality	Rate per 100,000	SDN	Sudan	Eastern Mediterranean	<5 years	5822357	2.14035	0.513628	6.02603
Protozoa	ENTA	Entamoeba histolytica	2009	Mortality	Rate per 100,000	SDN	Sudan	Eastern Mediterranean	≥5 years	28265940	0.0679835	0.0134656	0.216554
Protozoa	ENTA	Entamoeba histolytica	2009	Mortality	Rate per 100,000	SDN	Sudan	Eastern Mediterranean	All ages	34088297	0.421948	0.0998897	1.14163
Protozoa	ENTA	Entamoeba histolytica	2009	Mortality	Rate per 100,000	SEAR	South-East Asian Region	South-East Asia	<5 years	187018892	1.09249	0.425876	2.34152
Protozoa	ENTA	Entamoeba histolytica	2009	Mortality	Rate per 100,000	SEAR	South-East Asian Region	South-East Asia	≥5 years	1612445144	0.910435	0.301509	2.21344
Protozoa	ENTA	Entamoeba histolytica	2009	Mortality	Rate per 100,000	SEAR	South-East Asian Region	South-East Asia	All ages	1799464036	0.929356	0.322021	2.19364
Protozoa	ENTA	Entamoeba histolytica	2009	Mortality	Rate per 100,000	SEN	Senegal	Africa	<5 years	2007350	1.53079	0.60083	3.09598
Protozoa	ENTA	Entamoeba histolytica	2009	Mortality	Rate per 100,000	SEN	Senegal	Africa	≥5 years	10183532	0.44259	0.157937	0.977154
Protozoa	ENTA	Entamoeba histolytica	2009	Mortality	Rate per 100,000	SEN	Senegal	Africa	All ages	12190882	0.621773	0.23865	1.27775
Protozoa	ENTA	Entamoeba histolytica	2009	Mortality	Rate per 100,000	SGP	Singapore	Western Pacific	<5 years	222640	0	0	0
Protozoa	ENTA	Entamoeba histolytica	2009	Mortality	Rate per 100,000	SGP	Singapore	Western Pacific	≥5 years	4685234	0	0	0
Protozoa	ENTA	Entamoeba histolytica	2009	Mortality	Rate per 100,000	SGP	Singapore	Western Pacific	All ages	4907874	0	0	0
Protozoa	ENTA	Entamoeba histolytica	2009	Mortality	Rate per 100,000	SLB	Solomon Islands	Western Pacific	<5 years	79475	0.258094	0.0474332	0.70028
Protozoa	ENTA	Entamoeba histolytica	2009	Mortality	Rate per 100,000	SLB	Solomon Islands	Western Pacific	≥5 years	433657	0.205543	0.0374608	0.546434
Protozoa	ENTA	Entamoeba histolytica	2009	Mortality	Rate per 100,000	SLB	Solomon Islands	Western Pacific	All ages	513132	0.213682	0.0416714	0.554622
Protozoa	ENTA	Entamoeba histolytica	2009	Mortality	Rate per 100,000	SLE	Sierra Leone	Africa	<5 years	990872	3.73898	1.46773	7.37395
Protozoa	ENTA	Entamoeba histolytica	2009	Mortality	Rate per 100,000	SLE	Sierra Leone	Africa	≥5 years	4979369	0.869375	0.289312	1.96382
Protozoa	ENTA	Entamoeba histolytica	2009	Mortality	Rate per 100,000	SLE	Sierra Leone	Africa	All ages	5970241	1.34564	0.488113	2.77654
Protozoa	ENTA	Entamoeba histolytica	2009	Mortality	Rate per 100,000	SLV	El Salvador	Americas	<5 years	589054	0.204048	0.0603149	0.50485
Protozoa	ENTA	Entamoeba histolytica	2009	Mortality	Rate per 100,000	SLV	El Salvador	Americas	≥5 years	5449759	0.0948823	0.0261688	0.240775
Protozoa	ENTA	Entamoeba histolytica	2009	Mortality	Rate per 100,000	SLV	El Salvador	Americas	All ages	6038813	0.105531	0.0303585	0.264887
Protozoa	ENTA	Entamoeba histolytica	2009	Mortality	Rate per 100,000	SMR	San Marino	Europe	<5 years	1585	0	0	0
Protozoa	ENTA	Entamoeba histolytica	2009	Mortality	Rate per 100,000	SMR	San Marino	Europe	≥5 years	28312	0	0	0
Protozoa	ENTA	Entamoeba histolytica	2009	Mortality	Rate per 100,000	SMR	San Marino	Europe	All ages	29897	0	0	0
Protozoa	ENTA	Entamoeba histolytica	2009	Mortality	Rate per 100,000	SOM	Somalia	Eastern Mediterranean	<5 years	2340656	5.13682	1.38396	14.3733
Protozoa	ENTA	Entamoeba histolytica	2009	Mortality	Rate per 100,000	SOM	Somalia	Eastern Mediterranean	≥5 years	9468546	1.48707	0.356651	4.21766
Protozoa	ENTA	Entamoeba histolytica	2009	Mortality	Rate per 100,000	SOM	Somalia	Eastern Mediterranean	All ages	11809202	2.21047	0.579689	5.98074
Protozoa	ENTA	Entamoeba histolytica	2009	Mortality	Rate per 100,000	SRB	Serbia	Europe	<5 years	349499	0	0	0
Protozoa	ENTA	Entamoeba histolytica	2009	Mortality	Rate per 100,000	SRB	Serbia	Europe	≥5 years	7090389	0.00654158	0.00170823	0.0185461
Protozoa	ENTA	Entamoeba histolytica	2009	Mortality	Rate per 100,000	SRB	Serbia	Europe	All ages	7439888	0.00623428	0.00162798	0.0176748
Protozoa	ENTA	Entamoeba histolytica	2009	Mortality	Rate per 100,000	SSD	South Sudan	Africa	<5 years	1590327	2.38116	0.91653	4.76986
Protozoa	ENTA	Entamoeba histolytica	2009	Mortality	Rate per 100,000	SSD	South Sudan	Africa	≥5 years	7444228	0.90594	0.296917	2.08231
Protozoa	ENTA	Entamoeba histolytica	2009	Mortality	Rate per 100,000	SSD	South Sudan	Africa	All ages	9034555	1.16562	0.422261	2.45223
Protozoa	ENTA	Entamoeba histolytica	2009	Mortality	Rate per 100,000	STP	Sao Tome and Principe	Africa	<5 years	28999	0.590153	0.207321	1.21678
Protozoa	ENTA	Entamoeba histolytica	2009	Mortality	Rate per 100,000	STP	Sao Tome and Principe	Africa	≥5 years	146843	0.157496	0.0521799	0.354153
Protozoa	ENTA	Entamoeba histolytica	2009	Mortality	Rate per 100,000	STP	Sao Tome and Principe	Africa	All ages	175842	0.228848	0.0865126	0.4751
Protozoa	ENTA	Entamoeba histolytica	2009	Mortality	Rate per 100,000	SUR	Suriname	Americas	<5 years	55299	0.0798714	0.0193945	0.210834
Protozoa	ENTA	Entamoeba histolytica	2009	Mortality	Rate per 100,000	SUR	Suriname	Americas	≥5 years	485092	0.0642748	0.0167159	0.174504
Protozoa	ENTA	Entamoeba histolytica	2009	Mortality	Rate per 100,000	SUR	Suriname	Americas	All ages	540391	0.0658708	0.0175729	0.167866
Protozoa	ENTA	Entamoeba histolytica	2009	Mortality	Rate per 100,000	SVK	Slovakia	Europe	<5 years	273115	0	0	0
Protozoa	ENTA	Entamoeba histolytica	2009	Mortality	Rate per 100,000	SVK	Slovakia	Europe	≥5 years	5108025	0	0	0
Protozoa	ENTA	Entamoeba histolytica	2009	Mortality	Rate per 100,000	SVK	Slovakia	Europe	All ages	5381140	0	0	0
Protozoa	ENTA	Entamoeba histolytica	2009	Mortality	Rate per 100,000	SVN	Slovenia	Europe	<5 years	98264	0	0	0
Protozoa	ENTA	Entamoeba histolytica	2009	Mortality	Rate per 100,000	SVN	Slovenia	Europe	≥5 years	1929923	0	0	0
Protozoa	ENTA	Entamoeba histolytica	2009	Mortality	Rate per 100,000	SVN	Slovenia	Europe	All ages	2028187	0	0	0
Protozoa	ENTA	Entamoeba histolytica	2009	Mortality	Rate per 100,000	SWE	Sweden	Europe	<5 years	536983	0	0	0
Protozoa	ENTA	Entamoeba histolytica	2009	Mortality	Rate per 100,000	SWE	Sweden	Europe	≥5 years	8719642	0	0	0
Protozoa	ENTA	Entamoeba histolytica	2009	Mortality	Rate per 100,000	SWE	Sweden	Europe	All ages	9256625	0	0	0
Protozoa	ENTA	Entamoeba histolytica	2009	Mortality	Rate per 100,000	SWZ	Eswatini	Africa	<5 years	153630	1.61818	0.616004	3.22171
Protozoa	ENTA	Entamoeba histolytica	2009	Mortality	Rate per 100,000	SWZ	Eswatini	Africa	≥5 years	948188	0.376479	0.132047	0.783871
Protozoa	ENTA	Entamoeba histolytica	2009	Mortality	Rate per 100,000	SWZ	Eswatini	Africa	All ages	1101818	0.549613	0.215399	1.11823
Protozoa	ENTA	Entamoeba histolytica	2009	Mortality	Rate per 100,000	SYC	Seychelles	Africa	<5 years	7217	0.0341354	0.00629323	0.115231
Protozoa	ENTA	Entamoeba histolytica	2009	Mortality	Rate per 100,000	SYC	Seychelles	Africa	≥5 years	85868	0.0712664	0.0206934	0.183101
Protozoa	ENTA	Entamoeba histolytica	2009	Mortality	Rate per 100,000	SYC	Seychelles	Africa	All ages	93085	0.0683876	0.0200101	0.174335
Protozoa	ENTA	Entamoeba histolytica	2009	Mortality	Rate per 100,000	SYR	Syria	Eastern Mediterranean	<5 years	2894111	0.0470038	0.0131273	0.122115
Protozoa	ENTA	Entamoeba histolytica	2009	Mortality	Rate per 100,000	SYR	Syria	Eastern Mediterranean	≥5 years	18829552	0.00670771	0.00160906	0.0186058
Protozoa	ENTA	Entamoeba histolytica	2009	Mortality	Rate per 100,000	SYR	Syria	Eastern Mediterranean	All ages	21723663	0.0120761	0.00344299	0.0315786
Protozoa	ENTA	Entamoeba histolytica	2009	Mortality	Rate per 100,000	TCD	Chad	Africa	<5 years	2371618	5.0661	1.98552	10.0647
Protozoa	ENTA	Entamoeba histolytica	2009	Mortality	Rate per 100,000	TCD	Chad	Africa	≥5 years	9316616	1.0755	0.36782	2.30285
Protozoa	ENTA	Entamoeba histolytica	2009	Mortality	Rate per 100,000	TCD	Chad	Africa	All ages	11688234	1.88522	0.716235	3.78666
Protozoa	ENTA	Entamoeba histolytica	2009	Mortality	Rate per 100,000	TGO	Togo	Africa	<5 years	1048926	2.1124	0.815527	4.23092
Protozoa	ENTA	Entamoeba histolytica	2009	Mortality	Rate per 100,000	TGO	Togo	Africa	≥5 years	5413878	0.679041	0.234538	1.56202
Protozoa	ENTA	Entamoeba histolytica	2009	Mortality	Rate per 100,000	TGO	Togo	Africa	All ages	6462804	0.911677	0.334909	1.8633
Protozoa	ENTA	Entamoeba histolytica	2009	Mortality	Rate per 100,000	THA	Thailand	South-East Asia	<5 years	4330814	0.0447938	0.0126875	0.11179
Protozoa	ENTA	Entamoeba histolytica	2009	Mortality	Rate per 100,000	THA	Thailand	South-East Asia	≥5 years	63543535	0.148044	0.0397111	0.397731
Protozoa	ENTA	Entamoeba histolytica	2009	Mortality	Rate per 100,000	THA	Thailand	South-East Asia	All ages	67874349	0.141456	0.0385361	0.380137
Protozoa	ENTA	Entamoeba histolytica	2009	Mortality	Rate per 100,000	TJK	Tajikistan	Europe	<5 years	996976	1.00748	0.297137	2.72457
Protozoa	ENTA	Entamoeba histolytica	2009	Mortality	Rate per 100,000	TJK	Tajikistan	Europe	≥5 years	6415168	0.0211237	0.00604711	0.0566638
Protozoa	ENTA	Entamoeba histolytica	2009	Mortality	Rate per 100,000	TJK	Tajikistan	Europe	All ages	7412144	0.153794	0.0439597	0.409922
Protozoa	ENTA	Entamoeba histolytica	2009	Mortality	Rate per 100,000	TKM	Turkmenistan	Europe	<5 years	563889	0.862725	0.251232	2.37984
Protozoa	ENTA	Entamoeba histolytica	2009	Mortality	Rate per 100,000	TKM	Turkmenistan	Europe	≥5 years	4832913	0.00671794	0.00169522	0.0172384
Protozoa	ENTA	Entamoeba histolytica	2009	Mortality	Rate per 100,000	TKM	Turkmenistan	Europe	All ages	5396802	0.0961585	0.0279035	0.265505
Protozoa	ENTA	Entamoeba histolytica	2009	Mortality	Rate per 100,000	TLS	Timor-Leste	South-East Asia	<5 years	160561	2.14957	0.765625	4.55543
Protozoa	ENTA	Entamoeba histolytica	2009	Mortality	Rate per 100,000	TLS	Timor-Leste	South-East Asia	≥5 years	885315	0.180425	0.0535136	0.422033
Protozoa	ENTA	Entamoeba histolytica	2009	Mortality	Rate per 100,000	TLS	Timor-Leste	South-East Asia	All ages	1045876	0.482724	0.168276	1.03533
Protozoa	ENTA	Entamoeba histolytica	2009	Mortality	Rate per 100,000	TON	Tonga	Western Pacific	<5 years	14375	0.0400297	0.00852197	0.107246
Protozoa	ENTA	Entamoeba histolytica	2009	Mortality	Rate per 100,000	TON	Tonga	Western Pacific	≥5 years	92751	0.0453024	0.0105801	0.114886
Protozoa	ENTA	Entamoeba histolytica	2009	Mortality	Rate per 100,000	TON	Tonga	Western Pacific	All ages	107126	0.0445949	0.0110176	0.114688
Protozoa	ENTA	Entamoeba histolytica	2009	Mortality	Rate per 100,000	TTO	Trinidad and Tobago	Americas	<5 years	94405	0	0	0
Protozoa	ENTA	Entamoeba histolytica	2009	Mortality	Rate per 100,000	TTO	Trinidad and Tobago	Americas	≥5 years	1281042	0	0	0
Protozoa	ENTA	Entamoeba histolytica	2009	Mortality	Rate per 100,000	TTO	Trinidad and Tobago	Americas	All ages	1375447	0	0	0
Protozoa	ENTA	Entamoeba histolytica	2009	Mortality	Rate per 100,000	TUN	Tunisia	Eastern Mediterranean	<5 years	873101	0.0443854	0.0161243	0.104801
Protozoa	ENTA	Entamoeba histolytica	2009	Mortality	Rate per 100,000	TUN	Tunisia	Eastern Mediterranean	≥5 years	9721600	0.0121923	0.00341491	0.0293495
Protozoa	ENTA	Entamoeba histolytica	2009	Mortality	Rate per 100,000	TUN	Tunisia	Eastern Mediterranean	All ages	10594701	0.0148453	0.00468197	0.0353624
Protozoa	ENTA	Entamoeba histolytica	2009	Mortality	Rate per 100,000	TUR	Turkey	Europe	<5 years	6239039	0.0295825	0.00739952	0.0810254
Protozoa	ENTA	Entamoeba histolytica	2009	Mortality	Rate per 100,000	TUR	Turkey	Europe	≥5 years	65783393	0.0153238	0.00362628	0.0430772
Protozoa	ENTA	Entamoeba histolytica	2009	Mortality	Rate per 100,000	TUR	Turkey	Europe	All ages	72022432	0.0165589	0.00404926	0.0450381
Protozoa	ENTA	Entamoeba histolytica	2009	Mortality	Rate per 100,000	TUV	Tuvalu	Western Pacific	<5 years	1182	1.31601	0.320588	3.21204
Protozoa	ENTA	Entamoeba histolytica	2009	Mortality	Rate per 100,000	TUV	Tuvalu	Western Pacific	≥5 years	9210	0.897587	0.212075	2.30756
Protozoa	ENTA	Entamoeba histolytica	2009	Mortality	Rate per 100,000	TUV	Tuvalu	Western Pacific	All ages	10392	0.945179	0.227334	2.37702
Protozoa	ENTA	Entamoeba histolytica	2009	Mortality	Rate per 100,000	TZA	Tanzania	Africa	<5 years	7621348	1.34103	0.440095	2.85516
Protozoa	ENTA	Entamoeba histolytica	2009	Mortality	Rate per 100,000	TZA	Tanzania	Africa	≥5 years	35508849	0.385961	0.116539	0.902553
Protozoa	ENTA	Entamoeba histolytica	2009	Mortality	Rate per 100,000	TZA	Tanzania	Africa	All ages	43130197	0.554728	0.177322	1.2421
Protozoa	ENTA	Entamoeba histolytica	2009	Mortality	Rate per 100,000	UGA	Uganda	Africa	<5 years	5972606	0.838987	0.326716	1.69757
Protozoa	ENTA	Entamoeba histolytica	2009	Mortality	Rate per 100,000	UGA	Uganda	Africa	≥5 years	25015514	0.363202	0.125932	0.817037
Protozoa	ENTA	Entamoeba histolytica	2009	Mortality	Rate per 100,000	UGA	Uganda	Africa	All ages	30988120	0.454904	0.164217	0.94653
Protozoa	ENTA	Entamoeba histolytica	2009	Mortality	Rate per 100,000	UKR	Ukraine	Europe	<5 years	2291863	0.0367364	0.0100421	0.101799
Protozoa	ENTA	Entamoeba histolytica	2009	Mortality	Rate per 100,000	UKR	Ukraine	Europe	≥5 years	44417410	0.000721673	0.000217008	0.00184335
Protozoa	ENTA	Entamoeba histolytica	2009	Mortality	Rate per 100,000	UKR	Ukraine	Europe	All ages	46709273	0.00248879	0.000698409	0.00706706
Protozoa	ENTA	Entamoeba histolytica	2009	Mortality	Rate per 100,000	URY	Uruguay	Americas	<5 years	238508	0	0	0
Protozoa	ENTA	Entamoeba histolytica	2009	Mortality	Rate per 100,000	URY	Uruguay	Americas	≥5 years	3067361	0	0	0
Protozoa	ENTA	Entamoeba histolytica	2009	Mortality	Rate per 100,000	URY	Uruguay	Americas	All ages	3305869	0	0	0
Protozoa	ENTA	Entamoeba histolytica	2009	Mortality	Rate per 100,000	USA	United States	Americas	<5 years	20660645	0	0	0
Protozoa	ENTA	Entamoeba histolytica	2009	Mortality	Rate per 100,000	USA	United States	Americas	≥5 years	285859064	0	0	0
Protozoa	ENTA	Entamoeba histolytica	2009	Mortality	Rate per 100,000	USA	United States	Americas	All ages	306519709	0	0	0
Protozoa	ENTA	Entamoeba histolytica	2009	Mortality	Rate per 100,000	UZB	Uzbekistan	Europe	<5 years	2762236	0.60434	0.167022	1.76676
Protozoa	ENTA	Entamoeba histolytica	2009	Mortality	Rate per 100,000	UZB	Uzbekistan	Europe	≥5 years	24951365	0.00463305	0.00136557	0.0117522
Protozoa	ENTA	Entamoeba histolytica	2009	Mortality	Rate per 100,000	UZB	Uzbekistan	Europe	All ages	27713601	0.0644063	0.018291	0.184085
Protozoa	ENTA	Entamoeba histolytica	2009	Mortality	Rate per 100,000	VCT	Saint Vincent and the Grenadines	Americas	<5 years	8960	0	0	0
Protozoa	ENTA	Entamoeba histolytica	2009	Mortality	Rate per 100,000	VCT	Saint Vincent and the Grenadines	Americas	≥5 years	101814	0.00482186	0.00125827	0.0125009
Protozoa	ENTA	Entamoeba histolytica	2009	Mortality	Rate per 100,000	VCT	Saint Vincent and the Grenadines	Americas	All ages	110774	0.00443184	0.00115649	0.0114897
Protozoa	ENTA	Entamoeba histolytica	2009	Mortality	Rate per 100,000	VEN	Venezuela	Americas	<5 years	2922290	0.141029	0.0277819	0.347207
Protozoa	ENTA	Entamoeba histolytica	2009	Mortality	Rate per 100,000	VEN	Venezuela	Americas	≥5 years	25327521	0.0450189	0.00821896	0.119681
Protozoa	ENTA	Entamoeba histolytica	2009	Mortality	Rate per 100,000	VEN	Venezuela	Americas	All ages	28249811	0.0549506	0.0101527	0.139739
Protozoa	ENTA	Entamoeba histolytica	2009	Mortality	Rate per 100,000	VNM	Vietnam	Western Pacific	<5 years	7360846	0.194415	0.0348159	0.501989
Protozoa	ENTA	Entamoeba histolytica	2009	Mortality	Rate per 100,000	VNM	Vietnam	Western Pacific	≥5 years	78604592	0.0306076	0.00539528	0.0797134
Protozoa	ENTA	Entamoeba histolytica	2009	Mortality	Rate per 100,000	VNM	Vietnam	Western Pacific	All ages	85965438	0.0446337	0.00785721	0.111007
Protozoa	ENTA	Entamoeba histolytica	2009	Mortality	Rate per 100,000	VUT	Vanuatu	Western Pacific	<5 years	33044	0.296696	0.0519926	0.757647
Protozoa	ENTA	Entamoeba histolytica	2009	Mortality	Rate per 100,000	VUT	Vanuatu	Western Pacific	≥5 years	196741	0.207067	0.0377339	0.590001
Protozoa	ENTA	Entamoeba histolytica	2009	Mortality	Rate per 100,000	VUT	Vanuatu	Western Pacific	All ages	229785	0.219956	0.0395459	0.624965
Protozoa	ENTA	Entamoeba histolytica	2009	Mortality	Rate per 100,000	WPR	Western Pacific Region	Western Pacific	<5 years	118523623	0.169929	0.0458007	0.427916
Protozoa	ENTA	Entamoeba histolytica	2009	Mortality	Rate per 100,000	WPR	Western Pacific Region	Western Pacific	≥5 years	1667061314	0.0111984	0.00279406	0.0270953
Protozoa	ENTA	Entamoeba histolytica	2009	Mortality	Rate per 100,000	WPR	Western Pacific Region	Western Pacific	All ages	1785584937	0.0217346	0.00576759	0.0501059
Protozoa	ENTA	Entamoeba histolytica	2009	Mortality	Rate per 100,000	WSM	Samoa	Western Pacific	<5 years	26326	0.197152	0.0366586	0.522887
Protozoa	ENTA	Entamoeba histolytica	2009	Mortality	Rate per 100,000	WSM	Samoa	Western Pacific	≥5 years	164472	0.0572301	0.0100521	0.149422
Protozoa	ENTA	Entamoeba histolytica	2009	Mortality	Rate per 100,000	WSM	Samoa	Western Pacific	All ages	190798	0.0765363	0.0143258	0.191788
Protozoa	ENTA	Entamoeba histolytica	2009	Mortality	Rate per 100,000	YEM	Yemen	Eastern Mediterranean	<5 years	4221377	1.56408	0.425854	4.02881
Protozoa	ENTA	Entamoeba histolytica	2009	Mortality	Rate per 100,000	YEM	Yemen	Eastern Mediterranean	≥5 years	21291434	0.0574797	0.0133706	0.161724
Protozoa	ENTA	Entamoeba histolytica	2009	Mortality	Rate per 100,000	YEM	Yemen	Eastern Mediterranean	All ages	25512811	0.306763	0.0828156	0.785281
Protozoa	ENTA	Entamoeba histolytica	2009	Mortality	Rate per 100,000	ZAF	South Africa	Africa	<5 years	5448546	0.853667	0.276403	1.95869
Protozoa	ENTA	Entamoeba histolytica	2009	Mortality	Rate per 100,000	ZAF	South Africa	Africa	≥5 years	45982139	0.412333	0.114378	1.05675
Protozoa	ENTA	Entamoeba histolytica	2009	Mortality	Rate per 100,000	ZAF	South Africa	Africa	All ages	51430685	0.459088	0.132862	1.13022
Protozoa	ENTA	Entamoeba histolytica	2009	Mortality	Rate per 100,000	ZMB	Zambia	Africa	<5 years	2441501	1.22288	0.376258	2.73368
Protozoa	ENTA	Entamoeba histolytica	2009	Mortality	Rate per 100,000	ZMB	Zambia	Africa	≥5 years	10809229	0.355459	0.0945653	0.821269
Protozoa	ENTA	Entamoeba histolytica	2009	Mortality	Rate per 100,000	ZMB	Zambia	Africa	All ages	13250730	0.515284	0.155725	1.14751
Protozoa	ENTA	Entamoeba histolytica	2009	Mortality	Rate per 100,000	ZWE	Zimbabwe	Africa	<5 years	2082975	1.19092	0.464316	2.53173
Protozoa	ENTA	Entamoeba histolytica	2009	Mortality	Rate per 100,000	ZWE	Zimbabwe	Africa	≥5 years	10959507	0.398174	0.140094	0.905796
Protozoa	ENTA	Entamoeba histolytica	2009	Mortality	Rate per 100,000	ZWE	Zimbabwe	Africa	All ages	13042482	0.524781	0.195535	1.12278
Protozoa	ENTA	Entamoeba histolytica	2010	Incidence	Number	AFG	Afghanistan	Eastern Mediterranean	<5 years	5117447	15301.6	2801.21	42725.3
Protozoa	ENTA	Entamoeba histolytica	2010	Incidence	Number	AFG	Afghanistan	Eastern Mediterranean	≥5 years	22778634	35745.7	7018.01	103727
Protozoa	ENTA	Entamoeba histolytica	2010	Incidence	Number	AFG	Afghanistan	Eastern Mediterranean	All ages	27896081	51047.3	9938.71	145906
Protozoa	ENTA	Entamoeba histolytica	2010	Incidence	Number	AFR	African Region	Africa	<5 years	147145055	562841	164281	1.19986e+06
Protozoa	ENTA	Entamoeba histolytica	2010	Incidence	Number	AFR	African Region	Africa	≥5 years	723845584	3.02055e+06	820351	6.91517e+06
Protozoa	ENTA	Entamoeba histolytica	2010	Incidence	Number	AFR	African Region	Africa	All ages	870990639	3.58339e+06	1.03452e+06	8.07219e+06
Protozoa	ENTA	Entamoeba histolytica	2010	Incidence	Number	AGO	Angola	Africa	<5 years	4250522	17030.8	3186.21	40541.2
Protozoa	ENTA	Entamoeba histolytica	2010	Incidence	Number	AGO	Angola	Africa	≥5 years	18591932	61692.7	14129.2	140684
Protozoa	ENTA	Entamoeba histolytica	2010	Incidence	Number	AGO	Angola	Africa	All ages	22842454	78723.5	18367.3	178095
Protozoa	ENTA	Entamoeba histolytica	2010	Incidence	Number	ALB	Albania	Europe	<5 years	178474	136.365	22.9502	436.617
Protozoa	ENTA	Entamoeba histolytica	2010	Incidence	Number	ALB	Albania	Europe	≥5 years	2766953	262.394	45.8434	848.107
Protozoa	ENTA	Entamoeba histolytica	2010	Incidence	Number	ALB	Albania	Europe	All ages	2945427	398.759	68.9788	1301.83
Protozoa	ENTA	Entamoeba histolytica	2010	Incidence	Number	AMR	Region of the Americas	Americas	<5 years	75547487	90091.1	17495.2	224241
Protozoa	ENTA	Entamoeba histolytica	2010	Incidence	Number	AMR	Region of the Americas	Americas	≥5 years	848403635	831789	225552	1.99157e+06
Protozoa	ENTA	Entamoeba histolytica	2010	Incidence	Number	AMR	Region of the Americas	Americas	All ages	923951122	921880	245212	2.23037e+06
Protozoa	ENTA	Entamoeba histolytica	2010	Incidence	Number	AND	Andorra	Europe	<5 years	3739	0.0322112	0.000795899	0.111042
Protozoa	ENTA	Entamoeba histolytica	2010	Incidence	Number	AND	Andorra	Europe	≥5 years	79879	34.3952	0.849863	118.571
Protozoa	ENTA	Entamoeba histolytica	2010	Incidence	Number	AND	Andorra	Europe	All ages	83618	34.4274	0.850659	118.682
Protozoa	ENTA	Entamoeba histolytica	2010	Incidence	Number	ARE	United Arab Emirates	Eastern Mediterranean	<5 years	388779	2.93754	0.072583	10.1266
Protozoa	ENTA	Entamoeba histolytica	2010	Incidence	Number	ARE	United Arab Emirates	Eastern Mediterranean	≥5 years	6433357	2805.89	69.3301	9672.77
Protozoa	ENTA	Entamoeba histolytica	2010	Incidence	Number	ARE	United Arab Emirates	Eastern Mediterranean	All ages	6822136	2808.83	69.4026	9682.9
Protozoa	ENTA	Entamoeba histolytica	2010	Incidence	Number	ARG	Argentina	Americas	<5 years	3589543	7830.87	1352.95	19631.9
Protozoa	ENTA	Entamoeba histolytica	2010	Incidence	Number	ARG	Argentina	Americas	≥5 years	37480995	60350.3	12334.1	155837
Protozoa	ENTA	Entamoeba histolytica	2010	Incidence	Number	ARG	Argentina	Americas	All ages	41070538	68181.2	13741.7	174141
Protozoa	ENTA	Entamoeba histolytica	2010	Incidence	Number	ARM	Armenia	Europe	<5 years	201466	385.541	72.1763	1179.16
Protozoa	ENTA	Entamoeba histolytica	2010	Incidence	Number	ARM	Armenia	Europe	≥5 years	2736790	2149.74	404.872	6816.46
Protozoa	ENTA	Entamoeba histolytica	2010	Incidence	Number	ARM	Armenia	Europe	All ages	2938256	2535.28	524.112	8128.51
Protozoa	ENTA	Entamoeba histolytica	2010	Incidence	Number	ATG	Antigua and Barbuda	Americas	<5 years	6566	0.0334028	0.000825341	0.11515
Protozoa	ENTA	Entamoeba histolytica	2010	Incidence	Number	ATG	Antigua and Barbuda	Americas	≥5 years	78233	34.8803	0.861848	120.243
Protozoa	ENTA	Entamoeba histolytica	2010	Incidence	Number	ATG	Antigua and Barbuda	Americas	All ages	84799	34.9137	0.862673	120.358
Protozoa	ENTA	Entamoeba histolytica	2010	Incidence	Number	AUS	Australia	Western Pacific	<5 years	1448129	9.24005	0.22831	31.8533
Protozoa	ENTA	Entamoeba histolytica	2010	Incidence	Number	AUS	Australia	Western Pacific	≥5 years	20531172	9040.14	223.37	31164.1
Protozoa	ENTA	Entamoeba histolytica	2010	Incidence	Number	AUS	Australia	Western Pacific	All ages	21979301	9049.38	223.599	31196
Protozoa	ENTA	Entamoeba histolytica	2010	Incidence	Number	AUT	Austria	Europe	<5 years	392985	3.09662	0.0765137	10.675
Protozoa	ENTA	Entamoeba histolytica	2010	Incidence	Number	AUT	Austria	Europe	≥5 years	7960378	3436.17	84.9035	11845.5
Protozoa	ENTA	Entamoeba histolytica	2010	Incidence	Number	AUT	Austria	Europe	All ages	8353363	3439.27	84.98	11856.2
Protozoa	ENTA	Entamoeba histolytica	2010	Incidence	Number	AZE	Azerbaijan	Europe	<5 years	772143	1292.92	245.014	4026.37
Protozoa	ENTA	Entamoeba histolytica	2010	Incidence	Number	AZE	Azerbaijan	Europe	≥5 years	8321535	4452.87	852.488	14250
Protozoa	ENTA	Entamoeba histolytica	2010	Incidence	Number	AZE	Azerbaijan	Europe	All ages	9093678	5745.79	1193.46	17867.8
Protozoa	ENTA	Entamoeba histolytica	2010	Incidence	Number	BDI	Burundi	Africa	<5 years	1774967	9030.54	2362.46	21473
Protozoa	ENTA	Entamoeba histolytica	2010	Incidence	Number	BDI	Burundi	Africa	≥5 years	7424654	35799.6	9109.92	80226.8
Protozoa	ENTA	Entamoeba histolytica	2010	Incidence	Number	BDI	Burundi	Africa	All ages	9199621	44830.1	11848.1	97887.1
Protozoa	ENTA	Entamoeba histolytica	2010	Incidence	Number	BEL	Belgium	Europe	<5 years	630944	4.53467	0.112046	15.6324
Protozoa	ENTA	Entamoeba histolytica	2010	Incidence	Number	BEL	Belgium	Europe	≥5 years	10241374	4471.85	110.494	15415.8
Protozoa	ENTA	Entamoeba histolytica	2010	Incidence	Number	BEL	Belgium	Europe	All ages	10872318	4476.38	110.606	15431.5
Protozoa	ENTA	Entamoeba histolytica	2010	Incidence	Number	BEN	Benin	Africa	<5 years	1665053	3819.23	970.302	8139.89
Protozoa	ENTA	Entamoeba histolytica	2010	Incidence	Number	BEN	Benin	Africa	≥5 years	7986607	29707.6	7656.77	67418.7
Protozoa	ENTA	Entamoeba histolytica	2010	Incidence	Number	BEN	Benin	Africa	All ages	9651660	33526.9	8914.59	74926.8
Protozoa	ENTA	Entamoeba histolytica	2010	Incidence	Number	BFA	Burkina Faso	Africa	<5 years	2918726	13699.4	3211.86	35358.9
Protozoa	ENTA	Entamoeba histolytica	2010	Incidence	Number	BFA	Burkina Faso	Africa	≥5 years	13021060	58499.7	13392.7	149343
Protozoa	ENTA	Entamoeba histolytica	2010	Incidence	Number	BFA	Burkina Faso	Africa	All ages	15939786	72199.1	17549	180881
Protozoa	ENTA	Entamoeba histolytica	2010	Incidence	Number	BGD	Bangladesh	South-East Asia	<5 years	17027186	30681.3	7806.18	69890.9
Protozoa	ENTA	Entamoeba histolytica	2010	Incidence	Number	BGD	Bangladesh	South-East Asia	≥5 years	134527338	438314	93136.3	1.00428e+06
Protozoa	ENTA	Entamoeba histolytica	2010	Incidence	Number	BGD	Bangladesh	South-East Asia	All ages	151554524	468995	101212	1.0705e+06
Protozoa	ENTA	Entamoeba histolytica	2010	Incidence	Number	BGR	Bulgaria	Europe	<5 years	362651	150.205	28.0739	450.308
Protozoa	ENTA	Entamoeba histolytica	2010	Incidence	Number	BGR	Bulgaria	Europe	≥5 years	7102536	310.384	57.9202	954.093
Protozoa	ENTA	Entamoeba histolytica	2010	Incidence	Number	BGR	Bulgaria	Europe	All ages	7465187	460.588	90.3062	1418.13
Protozoa	ENTA	Entamoeba histolytica	2010	Incidence	Number	BHR	Bahrain	Eastern Mediterranean	<5 years	88679	0.554525	0.0137016	1.91162
Protozoa	ENTA	Entamoeba histolytica	2010	Incidence	Number	BHR	Bahrain	Eastern Mediterranean	≥5 years	1126095	499.596	12.3444	1722.26
Protozoa	ENTA	Entamoeba histolytica	2010	Incidence	Number	BHR	Bahrain	Eastern Mediterranean	All ages	1214774	500.15	12.3581	1724.17
Protozoa	ENTA	Entamoeba histolytica	2010	Incidence	Number	BHS	Bahamas	Americas	<5 years	28241	0.143434	0.00354407	0.494461
Protozoa	ENTA	Entamoeba histolytica	2010	Incidence	Number	BHS	Bahamas	Americas	≥5 years	336960	150.218	3.7117	517.848
Protozoa	ENTA	Entamoeba histolytica	2010	Incidence	Number	BHS	Bahamas	Americas	All ages	365201	150.362	3.71525	518.343
Protozoa	ENTA	Entamoeba histolytica	2010	Incidence	Number	BIH	Bosnia and Herzegovina	Europe	<5 years	179637	173.852	33.3101	544.39
Protozoa	ENTA	Entamoeba histolytica	2010	Incidence	Number	BIH	Bosnia and Herzegovina	Europe	≥5 years	3666394	346.333	65.3171	1057.57
Protozoa	ENTA	Entamoeba histolytica	2010	Incidence	Number	BIH	Bosnia and Herzegovina	Europe	All ages	3846031	520.185	100.191	1577.68
Protozoa	ENTA	Entamoeba histolytica	2010	Incidence	Number	BLR	Belarus	Europe	<5 years	500429	807.72	153.495	2482.2
Protozoa	ENTA	Entamoeba histolytica	2010	Incidence	Number	BLR	Belarus	Europe	≥5 years	8999621	3684.44	684.265	11594.6
Protozoa	ENTA	Entamoeba histolytica	2010	Incidence	Number	BLR	Belarus	Europe	All ages	9500050	4492.16	907.776	14131.7
Protozoa	ENTA	Entamoeba histolytica	2010	Incidence	Number	BLZ	Belize	Americas	<5 years	37991	32.6805	5.48729	84.6133
Protozoa	ENTA	Entamoeba histolytica	2010	Incidence	Number	BLZ	Belize	Americas	≥5 years	278741	363.424	75.2225	955.087
Protozoa	ENTA	Entamoeba histolytica	2010	Incidence	Number	BLZ	Belize	Americas	All ages	316732	396.105	81.6452	1023.08
Protozoa	ENTA	Entamoeba histolytica	2010	Incidence	Number	BOL	Bolivia	Americas	<5 years	1219622	3775.79	531.661	10430.9
Protozoa	ENTA	Entamoeba histolytica	2010	Incidence	Number	BOL	Bolivia	Americas	≥5 years	8879498	9687.82	1352.32	28417.4
Protozoa	ENTA	Entamoeba histolytica	2010	Incidence	Number	BOL	Bolivia	Americas	All ages	10099120	13463.6	1894.42	38505.4
Protozoa	ENTA	Entamoeba histolytica	2010	Incidence	Number	BRA	Brazil	Americas	<5 years	15009240	21716.7	3613.44	59778.1
Protozoa	ENTA	Entamoeba histolytica	2010	Incidence	Number	BRA	Brazil	Americas	≥5 years	177899829	220913	34303.2	657620
Protozoa	ENTA	Entamoeba histolytica	2010	Incidence	Number	BRA	Brazil	Americas	All ages	192909069	242630	36408.9	722485
Protozoa	ENTA	Entamoeba histolytica	2010	Incidence	Number	BRB	Barbados	Americas	<5 years	18326	0.111145	0.00274626	0.383152
Protozoa	ENTA	Entamoeba histolytica	2010	Incidence	Number	BRB	Barbados	Americas	≥5 years	256446	113.019	2.79255	389.61
Protozoa	ENTA	Entamoeba histolytica	2010	Incidence	Number	BRB	Barbados	Americas	All ages	274772	113.13	2.7953	389.994
Protozoa	ENTA	Entamoeba histolytica	2010	Incidence	Number	BRN	Brunei	Western Pacific	<5 years	31055	0.148625	0.00367235	0.512357
Protozoa	ENTA	Entamoeba histolytica	2010	Incidence	Number	BRN	Brunei	Western Pacific	≥5 years	357539	159.844	3.94955	551.033
Protozoa	ENTA	Entamoeba histolytica	2010	Incidence	Number	BRN	Brunei	Western Pacific	All ages	388594	159.993	3.95323	551.545
Protozoa	ENTA	Entamoeba histolytica	2010	Incidence	Number	BTN	Bhutan	South-East Asia	<5 years	64950	125.399	29.4928	292.125
Protozoa	ENTA	Entamoeba histolytica	2010	Incidence	Number	BTN	Bhutan	South-East Asia	≥5 years	632843	1573.24	334.264	3492.53
Protozoa	ENTA	Entamoeba histolytica	2010	Incidence	Number	BTN	Bhutan	South-East Asia	All ages	697793	1698.64	364.263	3744.07
Protozoa	ENTA	Entamoeba histolytica	2010	Incidence	Number	BWA	Botswana	Africa	<5 years	255727	747.853	157.047	1809.13
Protozoa	ENTA	Entamoeba histolytica	2010	Incidence	Number	BWA	Botswana	Africa	≥5 years	1755760	7222.21	1285.5	18459.7
Protozoa	ENTA	Entamoeba histolytica	2010	Incidence	Number	BWA	Botswana	Africa	All ages	2011487	7970.06	1499.23	20011.9
Protozoa	ENTA	Entamoeba histolytica	2010	Incidence	Number	CAF	Central African Republic	Africa	<5 years	762454	3885.13	816.148	10252.2
Protozoa	ENTA	Entamoeba histolytica	2010	Incidence	Number	CAF	Central African Republic	Africa	≥5 years	3686832	13541.8	2780.87	38863.1
Protozoa	ENTA	Entamoeba histolytica	2010	Incidence	Number	CAF	Central African Republic	Africa	All ages	4449286	17427	3829.9	54601.4
Protozoa	ENTA	Entamoeba histolytica	2010	Incidence	Number	CAN	Canada	Americas	<5 years	1863886	13.1653	0.325298	45.3849
Protozoa	ENTA	Entamoeba histolytica	2010	Incidence	Number	CAN	Canada	Americas	≥5 years	32153549	13992.6	345.739	48236.8
Protozoa	ENTA	Entamoeba histolytica	2010	Incidence	Number	CAN	Canada	Americas	All ages	34017435	14005.8	346.065	48282.1
Protozoa	ENTA	Entamoeba histolytica	2010	Incidence	Number	CHE	Switzerland	Europe	<5 years	382165	2.99264	0.0739443	10.3165
Protozoa	ENTA	Entamoeba histolytica	2010	Incidence	Number	CHE	Switzerland	Europe	≥5 years	7397265	3199.98	79.0674	11031.3
Protozoa	ENTA	Entamoeba histolytica	2010	Incidence	Number	CHE	Switzerland	Europe	All ages	7779430	3202.97	79.1413	11041.6
Protozoa	ENTA	Entamoeba histolytica	2010	Incidence	Number	CHL	Chile	Americas	<5 years	1180463	6.44428	0.15923	22.2154
Protozoa	ENTA	Entamoeba histolytica	2010	Incidence	Number	CHL	Chile	Americas	≥5 years	15915214	7032.24	173.758	24242.3
Protozoa	ENTA	Entamoeba histolytica	2010	Incidence	Number	CHL	Chile	Americas	All ages	17095677	7038.68	173.917	24264.5
Protozoa	ENTA	Entamoeba histolytica	2010	Incidence	Number	CHN	China	Western Pacific	<5 years	84782314	30864.2	4841.56	81633.3
Protozoa	ENTA	Entamoeba histolytica	2010	Incidence	Number	CHN	China	Western Pacific	≥5 years	1262309481	240011	40983	679228
Protozoa	ENTA	Entamoeba histolytica	2010	Incidence	Number	CHN	China	Western Pacific	All ages	1347091795	270876	46848.7	741862
Protozoa	ENTA	Entamoeba histolytica	2010	Incidence	Number	CIV	Cote d'Ivoire	Africa	<5 years	3807715	11413.1	2877.83	24850.8
Protozoa	ENTA	Entamoeba histolytica	2010	Incidence	Number	CIV	Cote d'Ivoire	Africa	≥5 years	18433429	61080.7	15673.4	143192
Protozoa	ENTA	Entamoeba histolytica	2010	Incidence	Number	CIV	Cote d'Ivoire	Africa	All ages	22241144	72493.7	19361.8	167225
Protozoa	ENTA	Entamoeba histolytica	2010	Incidence	Number	CMR	Cameroon	Africa	<5 years	3346407	15241.6	3856.96	37828.8
Protozoa	ENTA	Entamoeba histolytica	2010	Incidence	Number	CMR	Cameroon	Africa	≥5 years	16041387	64501.3	15222.9	163810
Protozoa	ENTA	Entamoeba histolytica	2010	Incidence	Number	CMR	Cameroon	Africa	All ages	19387794	79742.9	20496.6	207812
Protozoa	ENTA	Entamoeba histolytica	2010	Incidence	Number	COD	Democratic Republic of Congo	Africa	<5 years	12438827	59183.4	15358.6	139439
Protozoa	ENTA	Entamoeba histolytica	2010	Incidence	Number	COD	Democratic Republic of Congo	Africa	≥5 years	55013687	167991	43522	380880
Protozoa	ENTA	Entamoeba histolytica	2010	Incidence	Number	COD	Democratic Republic of Congo	Africa	All ages	67452514	227175	61962.8	502345
Protozoa	ENTA	Entamoeba histolytica	2010	Incidence	Number	COG	Congo	Africa	<5 years	710917	2975.14	738.882	6412.58
Protozoa	ENTA	Entamoeba histolytica	2010	Incidence	Number	COG	Congo	Africa	≥5 years	3676761	13330.6	3356.73	30669.3
Protozoa	ENTA	Entamoeba histolytica	2010	Incidence	Number	COG	Congo	Africa	All ages	4387678	16305.8	4303.87	36969.8
Protozoa	ENTA	Entamoeba histolytica	2010	Incidence	Number	COK	Cook Islands	Western Pacific	<5 years	1554	0.00704589	0.000174095	0.0242893
Protozoa	ENTA	Entamoeba histolytica	2010	Incidence	Number	COK	Cook Islands	Western Pacific	≥5 years	15171	6.87902	0.169972	23.7141
Protozoa	ENTA	Entamoeba histolytica	2010	Incidence	Number	COK	Cook Islands	Western Pacific	All ages	16725	6.88606	0.170146	23.7384
Protozoa	ENTA	Entamoeba histolytica	2010	Incidence	Number	COL	Colombia	Americas	<5 years	3927649	8041.49	1321.49	24210.6
Protozoa	ENTA	Entamoeba histolytica	2010	Incidence	Number	COL	Colombia	Americas	≥5 years	40599948	64022.3	10561	194101
Protozoa	ENTA	Entamoeba histolytica	2010	Incidence	Number	COL	Colombia	Americas	All ages	44527597	72063.8	12629.8	212996
Protozoa	ENTA	Entamoeba histolytica	2010	Incidence	Number	COM	Comoros	Africa	<5 years	96935	367.562	91.1436	802.003
Protozoa	ENTA	Entamoeba histolytica	2010	Incidence	Number	COM	Comoros	Africa	≥5 years	551394	2165.82	534.557	5088.36
Protozoa	ENTA	Entamoeba histolytica	2010	Incidence	Number	COM	Comoros	Africa	All ages	648329	2533.39	659.091	5795.94
Protozoa	ENTA	Entamoeba histolytica	2010	Incidence	Number	CPV	Cape Verde	Africa	<5 years	53351	53.2512	13.2958	118.044
Protozoa	ENTA	Entamoeba histolytica	2010	Incidence	Number	CPV	Cape Verde	Africa	≥5 years	455090	1108.19	273.505	2622.43
Protozoa	ENTA	Entamoeba histolytica	2010	Incidence	Number	CPV	Cape Verde	Africa	All ages	508441	1161.44	289.403	2730.88
Protozoa	ENTA	Entamoeba histolytica	2010	Incidence	Number	CRI	Costa Rica	Americas	<5 years	363590	410.898	69.3722	1063.95
Protozoa	ENTA	Entamoeba histolytica	2010	Incidence	Number	CRI	Costa Rica	Americas	≥5 years	4165790	6798.26	1429.46	18295.4
Protozoa	ENTA	Entamoeba histolytica	2010	Incidence	Number	CRI	Costa Rica	Americas	All ages	4529380	7209.16	1535.07	19156.8
Protozoa	ENTA	Entamoeba histolytica	2010	Incidence	Number	CUB	Cuba	Americas	<5 years	609454	578.582	98.9457	1514.41
Protozoa	ENTA	Entamoeba histolytica	2010	Incidence	Number	CUB	Cuba	Americas	≥5 years	10686511	12844.9	2680.2	34034.3
Protozoa	ENTA	Entamoeba histolytica	2010	Incidence	Number	CUB	Cuba	Americas	All ages	11295965	13423.5	2823.42	34926.9
Protozoa	ENTA	Entamoeba histolytica	2010	Incidence	Number	CYP	Cyprus	Europe	<5 years	61917	0.405889	0.010029	1.39923
Protozoa	ENTA	Entamoeba histolytica	2010	Incidence	Number	CYP	Cyprus	Europe	≥5 years	1056643	460.131	11.3693	1586.21
Protozoa	ENTA	Entamoeba histolytica	2010	Incidence	Number	CYP	Cyprus	Europe	All ages	1118560	460.537	11.3793	1587.61
Protozoa	ENTA	Entamoeba histolytica	2010	Incidence	Number	CZE	Czechia	Europe	<5 years	568212	4.63998	0.114648	15.9954
Protozoa	ENTA	Entamoeba histolytica	2010	Incidence	Number	CZE	Czechia	Europe	≥5 years	9873579	4294.48	106.111	14804.4
Protozoa	ENTA	Entamoeba histolytica	2010	Incidence	Number	CZE	Czechia	Europe	All ages	10441791	4299.12	106.226	14820.4
Protozoa	ENTA	Entamoeba histolytica	2010	Incidence	Number	DEU	Germany	Europe	<5 years	3489977	30.1476	0.744909	103.928
Protozoa	ENTA	Entamoeba histolytica	2010	Incidence	Number	DEU	Germany	Europe	≥5 years	77368437	33261.1	821.84	114661
Protozoa	ENTA	Entamoeba histolytica	2010	Incidence	Number	DEU	Germany	Europe	All ages	80858414	33291.3	822.585	114765
Protozoa	ENTA	Entamoeba histolytica	2010	Incidence	Number	DJI	Djibouti	Eastern Mediterranean	<5 years	117376	336.36	77.8047	921.14
Protozoa	ENTA	Entamoeba histolytica	2010	Incidence	Number	DJI	Djibouti	Eastern Mediterranean	≥5 years	803696	3420.31	678.815	9871.55
Protozoa	ENTA	Entamoeba histolytica	2010	Incidence	Number	DJI	Djibouti	Eastern Mediterranean	All ages	921072	3756.67	752.323	11159.5
Protozoa	ENTA	Entamoeba histolytica	2010	Incidence	Number	DMA	Dominica	Americas	<5 years	5052	2.92088	0.512707	7.58473
Protozoa	ENTA	Entamoeba histolytica	2010	Incidence	Number	DMA	Dominica	Americas	≥5 years	63824	69.5564	14.3088	185.563
Protozoa	ENTA	Entamoeba histolytica	2010	Incidence	Number	DMA	Dominica	Americas	All ages	68876	72.4773	14.8354	194.523
Protozoa	ENTA	Entamoeba histolytica	2010	Incidence	Number	DNK	Denmark	Europe	<5 years	326058	2.19792	0.0543079	7.57691
Protozoa	ENTA	Entamoeba histolytica	2010	Incidence	Number	DNK	Denmark	Europe	≥5 years	5208745	2276.61	56.2521	7848.16
Protozoa	ENTA	Entamoeba histolytica	2010	Incidence	Number	DNK	Denmark	Europe	All ages	5534803	2278.8	56.3064	7855.74
Protozoa	ENTA	Entamoeba histolytica	2010	Incidence	Number	DOM	Dominican Republic	Americas	<5 years	1005610	2290.89	392.149	5607.68
Protozoa	ENTA	Entamoeba histolytica	2010	Incidence	Number	DOM	Dominican Republic	Americas	≥5 years	8751817	12305.3	2514.76	33592.3
Protozoa	ENTA	Entamoeba histolytica	2010	Incidence	Number	DOM	Dominican Republic	Americas	All ages	9757427	14596.2	2892.99	38332.8
Protozoa	ENTA	Entamoeba histolytica	2010	Incidence	Number	DZA	Algeria	Africa	<5 years	3797161	4913.95	1220.36	10561
Protozoa	ENTA	Entamoeba histolytica	2010	Incidence	Number	DZA	Algeria	Africa	≥5 years	32036793	24240.8	5864.79	56852.5
Protozoa	ENTA	Entamoeba histolytica	2010	Incidence	Number	DZA	Algeria	Africa	All ages	35833954	29154.8	7277.43	67046.2
Protozoa	ENTA	Entamoeba histolytica	2010	Incidence	Number	ECU	Ecuador	Americas	<5 years	1597943	4170.6	606.895	11830
Protozoa	ENTA	Entamoeba histolytica	2010	Incidence	Number	ECU	Ecuador	Americas	≥5 years	13354219	23977.3	3580.42	67400.7
Protozoa	ENTA	Entamoeba histolytica	2010	Incidence	Number	ECU	Ecuador	Americas	All ages	14952162	28147.9	4092.89	79885.2
Protozoa	ENTA	Entamoeba histolytica	2010	Incidence	Number	EGY	Egypt	Eastern Mediterranean	<5 years	10964742	41331.3	9019.07	126141
Protozoa	ENTA	Entamoeba histolytica	2010	Incidence	Number	EGY	Egypt	Eastern Mediterranean	≥5 years	77373336	98814.2	17486.4	308958
Protozoa	ENTA	Entamoeba histolytica	2010	Incidence	Number	EGY	Egypt	Eastern Mediterranean	All ages	88338078	140145	26281.6	438501
Protozoa	ENTA	Entamoeba histolytica	2010	Incidence	Number	EMR	Eastern Mediterranean Region	Eastern Mediterranean	<5 years	81057422	327562	75881.4	858688
Protozoa	ENTA	Entamoeba histolytica	2010	Incidence	Number	EMR	Eastern Mediterranean Region	Eastern Mediterranean	≥5 years	537771101	1.25209e+06	276948	3.55273e+06
Protozoa	ENTA	Entamoeba histolytica	2010	Incidence	Number	EMR	Eastern Mediterranean Region	Eastern Mediterranean	All ages	618828523	1.57965e+06	367983	4.56257e+06
Protozoa	ENTA	Entamoeba histolytica	2010	Incidence	Number	ERI	Eritrea	Africa	<5 years	458765	1917.39	499.135	4743.6
Protozoa	ENTA	Entamoeba histolytica	2010	Incidence	Number	ERI	Eritrea	Africa	≥5 years	2455052	13723	3545.06	31882.6
Protozoa	ENTA	Entamoeba histolytica	2010	Incidence	Number	ERI	Eritrea	Africa	All ages	2913817	15640.4	4209.19	35948.8
Protozoa	ENTA	Entamoeba histolytica	2010	Incidence	Number	ESP	Spain	Europe	<5 years	2488808	20.717	0.511891	71.4178
Protozoa	ENTA	Entamoeba histolytica	2010	Incidence	Number	ESP	Spain	Europe	≥5 years	44265747	19229.2	475.129	66289
Protozoa	ENTA	Entamoeba histolytica	2010	Incidence	Number	ESP	Spain	Europe	All ages	46754555	19249.9	475.641	66360.4
Protozoa	ENTA	Entamoeba histolytica	2010	Incidence	Number	EST	Estonia	Europe	<5 years	76440	0.596522	0.0147393	2.05639
Protozoa	ENTA	Entamoeba histolytica	2010	Incidence	Number	EST	Estonia	Europe	≥5 years	1256879	548.361	13.5493	1890.37
Protozoa	ENTA	Entamoeba histolytica	2010	Incidence	Number	EST	Estonia	Europe	All ages	1333319	548.958	13.5641	1892.43
Protozoa	ENTA	Entamoeba histolytica	2010	Incidence	Number	ETH	Ethiopia	Africa	<5 years	15352562	67170.7	13820.7	181811
Protozoa	ENTA	Entamoeba histolytica	2010	Incidence	Number	ETH	Ethiopia	Africa	≥5 years	73896788	336967	77012.1	948192
Protozoa	ENTA	Entamoeba histolytica	2010	Incidence	Number	ETH	Ethiopia	Africa	All ages	89249350	404138	98877.9	1.11549e+06
Protozoa	ENTA	Entamoeba histolytica	2010	Incidence	Number	EUR	European Region	Europe	<5 years	54149502	45921	8337.82	140485
Protozoa	ENTA	Entamoeba histolytica	2010	Incidence	Number	EUR	European Region	Europe	≥5 years	841891393	469759	117768	1.17909e+06
Protozoa	ENTA	Entamoeba histolytica	2010	Incidence	Number	EUR	European Region	Europe	All ages	896040895	515680	128162	1.30598e+06
Protozoa	ENTA	Entamoeba histolytica	2010	Incidence	Number	FIN	Finland	Europe	<5 years	298117	2.14835	0.0530831	7.40603
Protozoa	ENTA	Entamoeba histolytica	2010	Incidence	Number	FIN	Finland	Europe	≥5 years	5053318	2201.16	54.3879	7588.07
Protozoa	ENTA	Entamoeba histolytica	2010	Incidence	Number	FIN	Finland	Europe	All ages	5351435	2203.31	54.441	7595.48
Protozoa	ENTA	Entamoeba histolytica	2010	Incidence	Number	FJI	Fiji	Western Pacific	<5 years	100923	184.797	30.8303	476.205
Protozoa	ENTA	Entamoeba histolytica	2010	Incidence	Number	FJI	Fiji	Western Pacific	≥5 years	808060	1380.97	251.338	3564.81
Protozoa	ENTA	Entamoeba histolytica	2010	Incidence	Number	FJI	Fiji	Western Pacific	All ages	908983	1565.77	285.619	3935.05
Protozoa	ENTA	Entamoeba histolytica	2010	Incidence	Number	FRA	France	Europe	<5 years	3887434	25.9835	0.64202	89.5732
Protozoa	ENTA	Entamoeba histolytica	2010	Incidence	Number	FRA	France	Europe	≥5 years	59374631	26020.5	642.933	89700.5
Protozoa	ENTA	Entamoeba histolytica	2010	Incidence	Number	FRA	France	Europe	All ages	63262065	26046.4	643.575	89790.1
Protozoa	ENTA	Entamoeba histolytica	2010	Incidence	Number	FSM	Micronesia	Western Pacific	<5 years	12684	23.8191	2.70061	70.0242
Protozoa	ENTA	Entamoeba histolytica	2010	Incidence	Number	FSM	Micronesia	Western Pacific	≥5 years	94783	187.959	21.8879	600.539
Protozoa	ENTA	Entamoeba histolytica	2010	Incidence	Number	FSM	Micronesia	Western Pacific	All ages	107467	211.778	24.2174	655.179
Protozoa	ENTA	Entamoeba histolytica	2010	Incidence	Number	GAB	Gabon	Africa	<5 years	242452	671.463	113.463	1997.9
Protozoa	ENTA	Entamoeba histolytica	2010	Incidence	Number	GAB	Gabon	Africa	≥5 years	1447268	4153.93	646.11	10619.8
Protozoa	ENTA	Entamoeba histolytica	2010	Incidence	Number	GAB	Gabon	Africa	All ages	1689720	4825.39	809.67	12528
Protozoa	ENTA	Entamoeba histolytica	2010	Incidence	Number	GBR	United Kingdom	Europe	<5 years	3890719	26.4697	0.654032	91.249
Protozoa	ENTA	Entamoeba histolytica	2010	Incidence	Number	GBR	United Kingdom	Europe	≥5 years	58856177	25807.9	637.68	88967.6
Protozoa	ENTA	Entamoeba histolytica	2010	Incidence	Number	GBR	United Kingdom	Europe	All ages	62746896	25834.3	638.334	89058.9
Protozoa	ENTA	Entamoeba histolytica	2010	Incidence	Number	GEO	Georgia	Europe	<5 years	264359	514.523	95.1677	1514.41
Protozoa	ENTA	Entamoeba histolytica	2010	Incidence	Number	GEO	Georgia	Europe	≥5 years	3644475	3157.64	602.509	10050
Protozoa	ENTA	Entamoeba histolytica	2010	Incidence	Number	GEO	Georgia	Europe	All ages	3908834	3672.16	757.109	11732.8
Protozoa	ENTA	Entamoeba histolytica	2010	Incidence	Number	GHA	Ghana	Africa	<5 years	3712634	11083.4	2501.33	26080.9
Protozoa	ENTA	Entamoeba histolytica	2010	Incidence	Number	GHA	Ghana	Africa	≥5 years	21457656	65768.7	13516.7	155025
Protozoa	ENTA	Entamoeba histolytica	2010	Incidence	Number	GHA	Ghana	Africa	All ages	25170290	76852.2	17097.5	178203
Protozoa	ENTA	Entamoeba histolytica	2010	Incidence	Number	GIN	Guinea	Africa	<5 years	1744519	4772.16	1219.84	10513.4
Protozoa	ENTA	Entamoeba histolytica	2010	Incidence	Number	GIN	Guinea	Africa	≥5 years	8522973	32433.1	8253.43	75418.4
Protozoa	ENTA	Entamoeba histolytica	2010	Incidence	Number	GIN	Guinea	Africa	All ages	10267492	37205.2	9700.69	86172.2
Protozoa	ENTA	Entamoeba histolytica	2010	Incidence	Number	GLOBAL	Global	All WHO Member States	<5 years	664269435	1.77564e+06	502989	3.59713e+06
Protozoa	ENTA	Entamoeba histolytica	2010	Incidence	Number	GLOBAL	Global	All WHO Member States	≥5 years	6268195885	1.40573e+07	3.54464e+06	2.95445e+07
Protozoa	ENTA	Entamoeba histolytica	2010	Incidence	Number	GLOBAL	Global	All WHO Member States	All ages	6932465320	1.58329e+07	4.13324e+06	3.26173e+07
Protozoa	ENTA	Entamoeba histolytica	2010	Incidence	Number	GMB	Gambia	Africa	<5 years	326307	979.34	212.638	2476.36
Protozoa	ENTA	Entamoeba histolytica	2010	Incidence	Number	GMB	Gambia	Africa	≥5 years	1572272	5312.09	1158.52	13338.8
Protozoa	ENTA	Entamoeba histolytica	2010	Incidence	Number	GMB	Gambia	Africa	All ages	1898579	6291.43	1340.29	15919.2
Protozoa	ENTA	Entamoeba histolytica	2010	Incidence	Number	GNB	Guinea-Bissau	Africa	<5 years	257892	880.523	225.344	2286.55
Protozoa	ENTA	Entamoeba histolytica	2010	Incidence	Number	GNB	Guinea-Bissau	Africa	≥5 years	1288049	6189.77	1501.32	17421
Protozoa	ENTA	Entamoeba histolytica	2010	Incidence	Number	GNB	Guinea-Bissau	Africa	All ages	1545941	7070.29	1755.53	19823.9
Protozoa	ENTA	Entamoeba histolytica	2010	Incidence	Number	GNQ	Equatorial Guinea	Africa	<5 years	186632	542.328	113.867	1276.18
Protozoa	ENTA	Entamoeba histolytica	2010	Incidence	Number	GNQ	Equatorial Guinea	Africa	≥5 years	975251	3290.55	617.292	8188.78
Protozoa	ENTA	Entamoeba histolytica	2010	Incidence	Number	GNQ	Equatorial Guinea	Africa	All ages	1161883	3832.88	773.798	9552.6
Protozoa	ENTA	Entamoeba histolytica	2010	Incidence	Number	GRC	Greece	Europe	<5 years	553771	4.58058	0.11318	15.7907
Protozoa	ENTA	Entamoeba histolytica	2010	Incidence	Number	GRC	Greece	Europe	≥5 years	10567681	4574.37	113.027	15769.3
Protozoa	ENTA	Entamoeba histolytica	2010	Incidence	Number	GRC	Greece	Europe	All ages	11121452	4578.96	113.14	15785.1
Protozoa	ENTA	Entamoeba histolytica	2010	Incidence	Number	GRD	Grenada	Americas	<5 years	8855	7.53198	1.3609	19.5282
Protozoa	ENTA	Entamoeba histolytica	2010	Incidence	Number	GRD	Grenada	Americas	≥5 years	102574	233.579	46.7616	618.269
Protozoa	ENTA	Entamoeba histolytica	2010	Incidence	Number	GRD	Grenada	Americas	All ages	111429	241.111	48.2016	634.733
Protozoa	ENTA	Entamoeba histolytica	2010	Incidence	Number	GTM	Guatemala	Americas	<5 years	1928906	3839.4	722.355	9707.64
Protozoa	ENTA	Entamoeba histolytica	2010	Incidence	Number	GTM	Guatemala	Americas	≥5 years	12426842	28898.1	5631.8	73071.6
Protozoa	ENTA	Entamoeba histolytica	2010	Incidence	Number	GTM	Guatemala	Americas	All ages	14355748	32737.5	6221.81	80095.1
Protozoa	ENTA	Entamoeba histolytica	2010	Incidence	Number	GUY	Guyana	Americas	<5 years	77806	0.296944	0.00733712	1.02366
Protozoa	ENTA	Entamoeba histolytica	2010	Incidence	Number	GUY	Guyana	Americas	≥5 years	672950	308.806	7.63022	1064.55
Protozoa	ENTA	Entamoeba histolytica	2010	Incidence	Number	GUY	Guyana	Americas	All ages	750756	309.103	7.63756	1065.57
Protozoa	ENTA	Entamoeba histolytica	2010	Incidence	Number	HND	Honduras	Americas	<5 years	1075234	2279.56	309.05	6577.01
Protozoa	ENTA	Entamoeba histolytica	2010	Incidence	Number	HND	Honduras	Americas	≥5 years	7203191	18955.7	2532.65	53233
Protozoa	ENTA	Entamoeba histolytica	2010	Incidence	Number	HND	Honduras	Americas	All ages	8278425	21235.2	2793.36	58437.7
Protozoa	ENTA	Entamoeba histolytica	2010	Incidence	Number	HRV	Croatia	Europe	<5 years	212256	1.66003	0.0410173	5.72263
Protozoa	ENTA	Entamoeba histolytica	2010	Incidence	Number	HRV	Croatia	Europe	≥5 years	4095158	1771.8	43.779	6107.94
Protozoa	ENTA	Entamoeba histolytica	2010	Incidence	Number	HRV	Croatia	Europe	All ages	4307414	1773.46	43.82	6113.66
Protozoa	ENTA	Entamoeba histolytica	2010	Incidence	Number	HTI	Haiti	Americas	<5 years	1239723	2104.79	346.809	5195.77
Protozoa	ENTA	Entamoeba histolytica	2010	Incidence	Number	HTI	Haiti	Americas	≥5 years	8529800	13908.9	2273.89	35864.9
Protozoa	ENTA	Entamoeba histolytica	2010	Incidence	Number	HTI	Haiti	Americas	All ages	9769523	16013.7	2649.24	39764.2
Protozoa	ENTA	Entamoeba histolytica	2010	Incidence	Number	HUN	Hungary	Europe	<5 years	489550	3.87232	0.0956803	13.3491
Protozoa	ENTA	Entamoeba histolytica	2010	Incidence	Number	HUN	Hungary	Europe	≥5 years	9503738	4110.59	101.568	14170.5
Protozoa	ENTA	Entamoeba histolytica	2010	Incidence	Number	HUN	Hungary	Europe	All ages	9993288	4114.46	101.663	14183.8
Protozoa	ENTA	Entamoeba histolytica	2010	Incidence	Number	IDN	Indonesia	South-East Asia	<5 years	23776035	117906	23508.5	278827
Protozoa	ENTA	Entamoeba histolytica	2010	Incidence	Number	IDN	Indonesia	South-East Asia	≥5 years	220977606	513876	100910	1.26112e+06
Protozoa	ENTA	Entamoeba histolytica	2010	Incidence	Number	IDN	Indonesia	South-East Asia	All ages	244753641	631782	125189	1.524e+06
Protozoa	ENTA	Entamoeba histolytica	2010	Incidence	Number	IND	India	South-East Asia	<5 years	129454703	456051	103321	1.10097e+06
Protozoa	ENTA	Entamoeba histolytica	2010	Incidence	Number	IND	India	South-East Asia	≥5 years	1105056260	6.49686e+06	1.36559e+06	1.55561e+07
Protozoa	ENTA	Entamoeba histolytica	2010	Incidence	Number	IND	India	South-East Asia	All ages	1234510963	6.95291e+06	1.49211e+06	1.64286e+07
Protozoa	ENTA	Entamoeba histolytica	2010	Incidence	Number	IRL	Ireland	Europe	<5 years	343609	2.07171	0.0511894	7.14183
Protozoa	ENTA	Entamoeba histolytica	2010	Incidence	Number	IRL	Ireland	Europe	≥5 years	4204912	1870.66	46.2216	6448.73
Protozoa	ENTA	Entamoeba histolytica	2010	Incidence	Number	IRL	Ireland	Europe	All ages	4548521	1872.73	46.2728	6455.87
Protozoa	ENTA	Entamoeba histolytica	2010	Incidence	Number	IRN	Iran	Eastern Mediterranean	<5 years	6330139	8031.28	1723.88	23013
Protozoa	ENTA	Entamoeba histolytica	2010	Incidence	Number	IRN	Iran	Eastern Mediterranean	≥5 years	70606920	71032.2	13643.3	200144
Protozoa	ENTA	Entamoeba histolytica	2010	Incidence	Number	IRN	Iran	Eastern Mediterranean	All ages	76937059	79063.5	15197.1	224627
Protozoa	ENTA	Entamoeba histolytica	2010	Incidence	Number	IRQ	Iraq	Eastern Mediterranean	<5 years	4690554	15021.2	2783.15	43916.8
Protozoa	ENTA	Entamoeba histolytica	2010	Incidence	Number	IRQ	Iraq	Eastern Mediterranean	≥5 years	25855237	48525.5	8383.6	149378
Protozoa	ENTA	Entamoeba histolytica	2010	Incidence	Number	IRQ	Iraq	Eastern Mediterranean	All ages	30545791	63546.7	11017.4	195425
Protozoa	ENTA	Entamoeba histolytica	2010	Incidence	Number	ISL	Iceland	Europe	<5 years	23270	0.134763	0.00332984	0.464571
Protozoa	ENTA	Entamoeba histolytica	2010	Incidence	Number	ISL	Iceland	Europe	≥5 years	294474	130.688	3.22913	450.521
Protozoa	ENTA	Entamoeba histolytica	2010	Incidence	Number	ISL	Iceland	Europe	All ages	317744	130.822	3.23246	450.985
Protozoa	ENTA	Entamoeba histolytica	2010	Incidence	Number	ISR	Israel	Europe	<5 years	733764	3.37513	0.0833951	11.6351
Protozoa	ENTA	Entamoeba histolytica	2010	Incidence	Number	ISR	Israel	Europe	≥5 years	6535002	2989.34	73.8629	10305.2
Protozoa	ENTA	Entamoeba histolytica	2010	Incidence	Number	ISR	Israel	Europe	All ages	7268766	2992.72	73.9463	10316.8
Protozoa	ENTA	Entamoeba histolytica	2010	Incidence	Number	ITA	Italy	Europe	<5 years	2831357	24.5243	0.605966	84.5429
Protozoa	ENTA	Entamoeba histolytica	2010	Incidence	Number	ITA	Italy	Europe	≥5 years	57205920	24694.2	610.162	85128.5
Protozoa	ENTA	Entamoeba histolytica	2010	Incidence	Number	ITA	Italy	Europe	All ages	60037277	24718.7	610.768	85213
Protozoa	ENTA	Entamoeba histolytica	2010	Incidence	Number	JAM	Jamaica	Americas	<5 years	227158	164.055	28.8926	425.106
Protozoa	ENTA	Entamoeba histolytica	2010	Incidence	Number	JAM	Jamaica	Americas	≥5 years	2515515	2533.57	528.16	6842.14
Protozoa	ENTA	Entamoeba histolytica	2010	Incidence	Number	JAM	Jamaica	Americas	All ages	2742673	2697.62	556.062	7186.25
Protozoa	ENTA	Entamoeba histolytica	2010	Incidence	Number	JOR	Jordan	Eastern Mediterranean	<5 years	931486	1859.07	390.76	5599.39
Protozoa	ENTA	Entamoeba histolytica	2010	Incidence	Number	JOR	Jordan	Eastern Mediterranean	≥5 years	6274249	9385.2	1680.77	30552.4
Protozoa	ENTA	Entamoeba histolytica	2010	Incidence	Number	JOR	Jordan	Eastern Mediterranean	All ages	7205735	11244.3	2067.42	36306.2
Protozoa	ENTA	Entamoeba histolytica	2010	Incidence	Number	JPN	Japan	Western Pacific	<5 years	5429286	49.4894	1.22282	170.605
Protozoa	ENTA	Entamoeba histolytica	2010	Incidence	Number	JPN	Japan	Western Pacific	≥5 years	122772534	52734.1	1302.99	181791
Protozoa	ENTA	Entamoeba histolytica	2010	Incidence	Number	JPN	Japan	Western Pacific	All ages	128201820	52783.6	1304.22	181961
Protozoa	ENTA	Entamoeba histolytica	2010	Incidence	Number	KAZ	Kazakhstan	Europe	<5 years	1703638	1371.98	252.169	4067.82
Protozoa	ENTA	Entamoeba histolytica	2010	Incidence	Number	KAZ	Kazakhstan	Europe	≥5 years	15021344	6118.25	1177.6	19065.7
Protozoa	ENTA	Entamoeba histolytica	2010	Incidence	Number	KAZ	Kazakhstan	Europe	All ages	16724982	7490.22	1550.73	22357
Protozoa	ENTA	Entamoeba histolytica	2010	Incidence	Number	KEN	Kenya	Africa	<5 years	6884054	23962.2	5433.99	56326.8
Protozoa	ENTA	Entamoeba histolytica	2010	Incidence	Number	KEN	Kenya	Africa	≥5 years	34125160	163041	39607	385932
Protozoa	ENTA	Entamoeba histolytica	2010	Incidence	Number	KEN	Kenya	Africa	All ages	41009214	187003	47116.5	443082
Protozoa	ENTA	Entamoeba histolytica	2010	Incidence	Number	KGZ	Kyrgyzstan	Europe	<5 years	599456	719.352	145.364	2044.28
Protozoa	ENTA	Entamoeba histolytica	2010	Incidence	Number	KGZ	Kyrgyzstan	Europe	≥5 years	4840808	2220.01	450.089	6313.79
Protozoa	ENTA	Entamoeba histolytica	2010	Incidence	Number	KGZ	Kyrgyzstan	Europe	All ages	5440264	2939.37	626.936	8398.28
Protozoa	ENTA	Entamoeba histolytica	2010	Incidence	Number	KHM	Cambodia	Western Pacific	<5 years	1690965	4846.22	629.581	13300.5
Protozoa	ENTA	Entamoeba histolytica	2010	Incidence	Number	KHM	Cambodia	Western Pacific	≥5 years	12698518	15005.8	2107.97	41240.3
Protozoa	ENTA	Entamoeba histolytica	2010	Incidence	Number	KHM	Cambodia	Western Pacific	All ages	14389483	19852	2670.31	53634.9
Protozoa	ENTA	Entamoeba histolytica	2010	Incidence	Number	KIR	Kiribati	Western Pacific	<5 years	14501	27.7943	3.68047	71.4209
Protozoa	ENTA	Entamoeba histolytica	2010	Incidence	Number	KIR	Kiribati	Western Pacific	≥5 years	93106	213.555	28.9244	589.742
Protozoa	ENTA	Entamoeba histolytica	2010	Incidence	Number	KIR	Kiribati	Western Pacific	All ages	107607	241.35	32.9708	647.259
Protozoa	ENTA	Entamoeba histolytica	2010	Incidence	Number	KNA	Saint Kitts and Nevis	Americas	<5 years	3472	0.0178085	0.000440027	0.0613915
Protozoa	ENTA	Entamoeba histolytica	2010	Incidence	Number	KNA	Saint Kitts and Nevis	Americas	≥5 years	43463	19.3064	0.477037	66.5551
Protozoa	ENTA	Entamoeba histolytica	2010	Incidence	Number	KNA	Saint Kitts and Nevis	Americas	All ages	46935	19.3242	0.477477	66.6165
Protozoa	ENTA	Entamoeba histolytica	2010	Incidence	Number	KOR	South Korea	Western Pacific	<5 years	2237040	15.5286	0.383691	53.5317
Protozoa	ENTA	Entamoeba histolytica	2010	Incidence	Number	KOR	South Korea	Western Pacific	≥5 years	46408488	20012.9	494.495	68990.8
Protozoa	ENTA	Entamoeba histolytica	2010	Incidence	Number	KOR	South Korea	Western Pacific	All ages	48645528	20028.5	494.878	69044.3
Protozoa	ENTA	Entamoeba histolytica	2010	Incidence	Number	KWT	Kuwait	Eastern Mediterranean	<5 years	254731	1.42267	0.0351525	4.90439
Protozoa	ENTA	Entamoeba histolytica	2010	Incidence	Number	KWT	Kuwait	Eastern Mediterranean	≥5 years	2612932	1179.26	29.138	4065.27
Protozoa	ENTA	Entamoeba histolytica	2010	Incidence	Number	KWT	Kuwait	Eastern Mediterranean	All ages	2867663	1180.68	29.1732	4070.17
Protozoa	ENTA	Entamoeba histolytica	2010	Incidence	Number	LAO	Laos	Western Pacific	<5 years	775170	2291.75	302.82	5809.63
Protozoa	ENTA	Entamoeba histolytica	2010	Incidence	Number	LAO	Laos	Western Pacific	≥5 years	5512789	7349.15	985.074	20044.2
Protozoa	ENTA	Entamoeba histolytica	2010	Incidence	Number	LAO	Laos	Western Pacific	All ages	6287959	9640.9	1291.73	24880.6
Protozoa	ENTA	Entamoeba histolytica	2010	Incidence	Number	LBN	Lebanon	Eastern Mediterranean	<5 years	435110	1031.04	208.001	3115.54
Protozoa	ENTA	Entamoeba histolytica	2010	Incidence	Number	LBN	Lebanon	Eastern Mediterranean	≥5 years	4590328	6691.69	1240.03	20745.4
Protozoa	ENTA	Entamoeba histolytica	2010	Incidence	Number	LBN	Lebanon	Eastern Mediterranean	All ages	5025438	7722.72	1554.73	23976.7
Protozoa	ENTA	Entamoeba histolytica	2010	Incidence	Number	LBR	Liberia	Africa	<5 years	677086	3496.6	942.58	8392.13
Protozoa	ENTA	Entamoeba histolytica	2010	Incidence	Number	LBR	Liberia	Africa	≥5 years	3323249	19583.2	4954.13	45089.9
Protozoa	ENTA	Entamoeba histolytica	2010	Incidence	Number	LBR	Liberia	Africa	All ages	4000335	23079.8	6148.67	51740.3
Protozoa	ENTA	Entamoeba histolytica	2010	Incidence	Number	LBY	Libya	Eastern Mediterranean	<5 years	710097	1174.14	247.612	3259.57
Protozoa	ENTA	Entamoeba histolytica	2010	Incidence	Number	LBY	Libya	Eastern Mediterranean	≥5 years	5721472	8282.03	1491.71	25275.7
Protozoa	ENTA	Entamoeba histolytica	2010	Incidence	Number	LBY	Libya	Eastern Mediterranean	All ages	6431569	9456.18	1754.66	28227
Protozoa	ENTA	Entamoeba histolytica	2010	Incidence	Number	LCA	Saint Lucia	Americas	<5 years	12478	11.4391	1.99724	29.7693
Protozoa	ENTA	Entamoeba histolytica	2010	Incidence	Number	LCA	Saint Lucia	Americas	≥5 years	157929	264.934	53.4194	703.354
Protozoa	ENTA	Entamoeba histolytica	2010	Incidence	Number	LCA	Saint Lucia	Americas	All ages	170407	276.373	54.9833	722.626
Protozoa	ENTA	Entamoeba histolytica	2010	Incidence	Number	LKA	Sri Lanka	South-East Asia	<5 years	1829096	4161.42	988.294	9602.76
Protozoa	ENTA	Entamoeba histolytica	2010	Incidence	Number	LKA	Sri Lanka	South-East Asia	≥5 years	18986854	32465.7	7005.08	73096.8
Protozoa	ENTA	Entamoeba histolytica	2010	Incidence	Number	LKA	Sri Lanka	South-East Asia	All ages	20815950	36627.2	8106.29	83068.6
Protozoa	ENTA	Entamoeba histolytica	2010	Incidence	Number	LSO	Lesotho	Africa	<5 years	258408	636.654	159.296	1380.24
Protozoa	ENTA	Entamoeba histolytica	2010	Incidence	Number	LSO	Lesotho	Africa	≥5 years	1729844	7805.15	1919.08	18469.7
Protozoa	ENTA	Entamoeba histolytica	2010	Incidence	Number	LSO	Lesotho	Africa	All ages	1988252	8441.81	2126.86	19850.2
Protozoa	ENTA	Entamoeba histolytica	2010	Incidence	Number	LTU	Lithuania	Europe	<5 years	147465	1.09104	0.0269581	3.76114
Protozoa	ENTA	Entamoeba histolytica	2010	Incidence	Number	LTU	Lithuania	Europe	≥5 years	2994879	1292.68	31.9406	4456.28
Protozoa	ENTA	Entamoeba histolytica	2010	Incidence	Number	LTU	Lithuania	Europe	All ages	3142344	1293.77	31.9675	4460.04
Protozoa	ENTA	Entamoeba histolytica	2010	Incidence	Number	LUX	Luxembourg	Europe	<5 years	28651	0.199353	0.00492575	0.68723
Protozoa	ENTA	Entamoeba histolytica	2010	Incidence	Number	LUX	Luxembourg	Europe	≥5 years	473851	206.692	5.1071	712.531
Protozoa	ENTA	Entamoeba histolytica	2010	Incidence	Number	LUX	Luxembourg	Europe	All ages	502502	206.892	5.11203	713.219
Protozoa	ENTA	Entamoeba histolytica	2010	Incidence	Number	LVA	Latvia	Europe	<5 years	111425	0.891569	0.0220296	3.07351
Protozoa	ENTA	Entamoeba histolytica	2010	Incidence	Number	LVA	Latvia	Europe	≥5 years	2009453	872.322	21.554	3007.16
Protozoa	ENTA	Entamoeba histolytica	2010	Incidence	Number	LVA	Latvia	Europe	All ages	2120878	873.214	21.576	3010.24
Protozoa	ENTA	Entamoeba histolytica	2010	Incidence	Number	MAR	Morocco	Eastern Mediterranean	<5 years	3287350	8432.39	1499.27	25813.8
Protozoa	ENTA	Entamoeba histolytica	2010	Incidence	Number	MAR	Morocco	Eastern Mediterranean	≥5 years	28957018	30964.8	5162.94	97986.1
Protozoa	ENTA	Entamoeba histolytica	2010	Incidence	Number	MAR	Morocco	Eastern Mediterranean	All ages	32244368	39397.2	7178.49	124529
Protozoa	ENTA	Entamoeba histolytica	2010	Incidence	Number	MCO	Monaco	Europe	<5 years	1381	0.0128534	0.000317591	0.0443095
Protozoa	ENTA	Entamoeba histolytica	2010	Incidence	Number	MCO	Monaco	Europe	≥5 years	31386	13.4781	0.333026	46.463
Protozoa	ENTA	Entamoeba histolytica	2010	Incidence	Number	MCO	Monaco	Europe	All ages	32767	13.4909	0.333344	46.5073
Protozoa	ENTA	Entamoeba histolytica	2010	Incidence	Number	MDA	Moldova	Europe	<5 years	221966	526.215	102.625	1550.58
Protozoa	ENTA	Entamoeba histolytica	2010	Incidence	Number	MDA	Moldova	Europe	≥5 years	3447317	1804.46	347.13	5555.57
Protozoa	ENTA	Entamoeba histolytica	2010	Incidence	Number	MDA	Moldova	Europe	All ages	3669283	2330.68	493.82	7095.77
Protozoa	ENTA	Entamoeba histolytica	2010	Incidence	Number	MDG	Madagascar	Africa	<5 years	3611764	18246.7	4783.58	44647.9
Protozoa	ENTA	Entamoeba histolytica	2010	Incidence	Number	MDG	Madagascar	Africa	≥5 years	18251796	116506	28117.4	264800
Protozoa	ENTA	Entamoeba histolytica	2010	Incidence	Number	MDG	Madagascar	Africa	All ages	21863560	134753	34406.4	301045
Protozoa	ENTA	Entamoeba histolytica	2010	Incidence	Number	MDV	Maldives	South-East Asia	<5 years	31337	118.195	22.7582	287.481
Protozoa	ENTA	Entamoeba histolytica	2010	Incidence	Number	MDV	Maldives	South-East Asia	≥5 years	323096	584.507	116.696	1392.14
Protozoa	ENTA	Entamoeba histolytica	2010	Incidence	Number	MDV	Maldives	South-East Asia	All ages	354433	702.702	141.179	1718.31
Protozoa	ENTA	Entamoeba histolytica	2010	Incidence	Number	MEX	Mexico	Americas	<5 years	11284297	14491.1	2149.17	43839.1
Protozoa	ENTA	Entamoeba histolytica	2010	Incidence	Number	MEX	Mexico	Americas	≥5 years	101530640	91956.3	13022.4	294194
Protozoa	ENTA	Entamoeba histolytica	2010	Incidence	Number	MEX	Mexico	Americas	All ages	112814937	106447	14959.8	327551
Protozoa	ENTA	Entamoeba histolytica	2010	Incidence	Number	MHL	Marshall Islands	Western Pacific	<5 years	7516	11.4224	2.04767	30.2221
Protozoa	ENTA	Entamoeba histolytica	2010	Incidence	Number	MHL	Marshall Islands	Western Pacific	≥5 years	44501	72.6531	13.6637	191.678
Protozoa	ENTA	Entamoeba histolytica	2010	Incidence	Number	MHL	Marshall Islands	Western Pacific	All ages	52017	84.0755	16.2105	227.314
Protozoa	ENTA	Entamoeba histolytica	2010	Incidence	Number	MKD	North Macedonia	Europe	<5 years	118448	139.701	27.3061	411.994
Protozoa	ENTA	Entamoeba histolytica	2010	Incidence	Number	MKD	North Macedonia	Europe	≥5 years	1937751	209.415	38.7728	640.436
Protozoa	ENTA	Entamoeba histolytica	2010	Incidence	Number	MKD	North Macedonia	Europe	All ages	2056199	349.116	68.2866	1106.46
Protozoa	ENTA	Entamoeba histolytica	2010	Incidence	Number	MLI	Mali	Africa	<5 years	3046436	11760.5	2673.05	30651.2
Protozoa	ENTA	Entamoeba histolytica	2010	Incidence	Number	MLI	Mali	Africa	≥5 years	12638776	71476.5	15730.5	186327
Protozoa	ENTA	Entamoeba histolytica	2010	Incidence	Number	MLI	Mali	Africa	All ages	15685212	83236.9	19139.7	211453
Protozoa	ENTA	Entamoeba histolytica	2010	Incidence	Number	MLT	Malta	Europe	<5 years	20172	0.15027	0.00371299	0.518028
Protozoa	ENTA	Entamoeba histolytica	2010	Incidence	Number	MLT	Malta	Europe	≥5 years	401539	173.478	4.28642	598.031
Protozoa	ENTA	Entamoeba histolytica	2010	Incidence	Number	MLT	Malta	Europe	All ages	421711	173.628	4.29013	598.549
Protozoa	ENTA	Entamoeba histolytica	2010	Incidence	Number	MMR	Myanmar	South-East Asia	<5 years	4531300	18211.5	4382.53	40995.7
Protozoa	ENTA	Entamoeba histolytica	2010	Incidence	Number	MMR	Myanmar	South-East Asia	≥5 years	44302440	64664.6	13545.9	139976
Protozoa	ENTA	Entamoeba histolytica	2010	Incidence	Number	MMR	Myanmar	South-East Asia	All ages	48833740	82876.1	19004	178969
Protozoa	ENTA	Entamoeba histolytica	2010	Incidence	Number	MNE	Montenegro	Europe	<5 years	39007	31.5323	6.05483	98.0928
Protozoa	ENTA	Entamoeba histolytica	2010	Incidence	Number	MNE	Montenegro	Europe	≥5 years	593253	49.7814	9.28205	156.398
Protozoa	ENTA	Entamoeba histolytica	2010	Incidence	Number	MNE	Montenegro	Europe	All ages	632260	81.3137	16.1769	257.814
Protozoa	ENTA	Entamoeba histolytica	2010	Incidence	Number	MNG	Mongolia	Western Pacific	<5 years	278651	261.432	35.1281	676.829
Protozoa	ENTA	Entamoeba histolytica	2010	Incidence	Number	MNG	Mongolia	Western Pacific	≥5 years	2403374	476.182	67.7407	1290.34
Protozoa	ENTA	Entamoeba histolytica	2010	Incidence	Number	MNG	Mongolia	Western Pacific	All ages	2682025	737.615	103.354	1904.78
Protozoa	ENTA	Entamoeba histolytica	2010	Incidence	Number	MOZ	Mozambique	Africa	<5 years	4016419	10776.8	2441.88	27053.6
Protozoa	ENTA	Entamoeba histolytica	2010	Incidence	Number	MOZ	Mozambique	Africa	≥5 years	18671842	58667.1	13757.8	145326
Protozoa	ENTA	Entamoeba histolytica	2010	Incidence	Number	MOZ	Mozambique	Africa	All ages	22688261	69443.9	16732.7	167408
Protozoa	ENTA	Entamoeba histolytica	2010	Incidence	Number	MRT	Mauritania	Africa	<5 years	573780	2256.77	568.021	4750.85
Protozoa	ENTA	Entamoeba histolytica	2010	Incidence	Number	MRT	Mauritania	Africa	≥5 years	2762561	13247.5	3292.86	30515.2
Protozoa	ENTA	Entamoeba histolytica	2010	Incidence	Number	MRT	Mauritania	Africa	All ages	3336341	15504.3	4022.38	35266.1
Protozoa	ENTA	Entamoeba histolytica	2010	Incidence	Number	MUS	Mauritius	Africa	<5 years	82092	246.361	50.0878	615.023
Protozoa	ENTA	Entamoeba histolytica	2010	Incidence	Number	MUS	Mauritius	Africa	≥5 years	1198847	1899.66	364.916	4881.6
Protozoa	ENTA	Entamoeba histolytica	2010	Incidence	Number	MUS	Mauritius	Africa	All ages	1280939	2146.02	422.065	5484.66
Protozoa	ENTA	Entamoeba histolytica	2010	Incidence	Number	MWI	Malawi	Africa	<5 years	2686830	14571.7	3209.04	37749.9
Protozoa	ENTA	Entamoeba histolytica	2010	Incidence	Number	MWI	Malawi	Africa	≥5 years	11922064	63579.7	13178.6	158298
Protozoa	ENTA	Entamoeba histolytica	2010	Incidence	Number	MWI	Malawi	Africa	All ages	14608894	78151.4	17025.8	210104
Protozoa	ENTA	Entamoeba histolytica	2010	Incidence	Number	MYS	Malaysia	Western Pacific	<5 years	2557996	3680.92	616.205	9635.51
Protozoa	ENTA	Entamoeba histolytica	2010	Incidence	Number	MYS	Malaysia	Western Pacific	≥5 years	25839067	42829.4	7655.28	110740
Protozoa	ENTA	Entamoeba histolytica	2010	Incidence	Number	MYS	Malaysia	Western Pacific	All ages	28397063	46510.4	8436.83	119524
Protozoa	ENTA	Entamoeba histolytica	2010	Incidence	Number	NAM	Namibia	Africa	<5 years	279857	735.057	156.562	1760.34
Protozoa	ENTA	Entamoeba histolytica	2010	Incidence	Number	NAM	Namibia	Africa	≥5 years	1813185	8972.69	1628	22918.8
Protozoa	ENTA	Entamoeba histolytica	2010	Incidence	Number	NAM	Namibia	Africa	All ages	2093042	9707.75	1878.42	24238.8
Protozoa	ENTA	Entamoeba histolytica	2010	Incidence	Number	NER	Niger	Africa	<5 years	3326162	17025.6	4328.92	39751.8
Protozoa	ENTA	Entamoeba histolytica	2010	Incidence	Number	NER	Niger	Africa	≥5 years	12914340	65080.7	16445.9	150426
Protozoa	ENTA	Entamoeba histolytica	2010	Incidence	Number	NER	Niger	Africa	All ages	16240502	82106.3	21857.8	188697
Protozoa	ENTA	Entamoeba histolytica	2010	Incidence	Number	NGA	Nigeria	Africa	<5 years	29392596	105420	25402.1	253749
Protozoa	ENTA	Entamoeba histolytica	2010	Incidence	Number	NGA	Nigeria	Africa	≥5 years	134911718	533681	118121	1.33246e+06
Protozoa	ENTA	Entamoeba histolytica	2010	Incidence	Number	NGA	Nigeria	Africa	All ages	164304314	639101	144599	1.54575e+06
Protozoa	ENTA	Entamoeba histolytica	2010	Incidence	Number	NIC	Nicaragua	Americas	<5 years	669209	947.162	138.134	2584.03
Protozoa	ENTA	Entamoeba histolytica	2010	Incidence	Number	NIC	Nicaragua	Americas	≥5 years	5027539	6724.44	817.349	19449.5
Protozoa	ENTA	Entamoeba histolytica	2010	Incidence	Number	NIC	Nicaragua	Americas	All ages	5696748	7671.6	979.602	21510.2
Protozoa	ENTA	Entamoeba histolytica	2010	Incidence	Number	NIU	Niue	Western Pacific	<5 years	162	0.000801743	1.98101e-05	0.00276386
Protozoa	ENTA	Entamoeba histolytica	2010	Incidence	Number	NIU	Niue	Western Pacific	≥5 years	1614	0.730418	0.0180477	2.51798
Protozoa	ENTA	Entamoeba histolytica	2010	Incidence	Number	NIU	Niue	Western Pacific	All ages	1776	0.73122	0.0180675	2.52074
Protozoa	ENTA	Entamoeba histolytica	2010	Incidence	Number	NLD	Netherlands	Europe	<5 years	934468	6.45808	0.159571	22.263
Protozoa	ENTA	Entamoeba histolytica	2010	Incidence	Number	NLD	Netherlands	Europe	≥5 years	15795333	6881.58	170.035	23722.9
Protozoa	ENTA	Entamoeba histolytica	2010	Incidence	Number	NLD	Netherlands	Europe	All ages	16729801	6888.04	170.195	23745.2
Protozoa	ENTA	Entamoeba histolytica	2010	Incidence	Number	NOR	Norway	Europe	<5 years	303929	1.96143	0.0484644	6.76164
Protozoa	ENTA	Entamoeba histolytica	2010	Incidence	Number	NOR	Norway	Europe	≥5 years	4554192	1998.24	49.3739	6888.54
Protozoa	ENTA	Entamoeba histolytica	2010	Incidence	Number	NOR	Norway	Europe	All ages	4858121	2000.2	49.4224	6895.3
Protozoa	ENTA	Entamoeba histolytica	2010	Incidence	Number	NPL	Nepal	South-East Asia	<5 years	3091157	8803.04	2091.91	20038.4
Protozoa	ENTA	Entamoeba histolytica	2010	Incidence	Number	NPL	Nepal	South-East Asia	≥5 years	24169460	73979.3	15854.6	178679
Protozoa	ENTA	Entamoeba histolytica	2010	Incidence	Number	NPL	Nepal	South-East Asia	All ages	27260617	82782.3	17989.1	194753
Protozoa	ENTA	Entamoeba histolytica	2010	Incidence	Number	NRU	Nauru	Western Pacific	<5 years	1446	0.00516177	0.000127541	0.0177942
Protozoa	ENTA	Entamoeba histolytica	2010	Incidence	Number	NRU	Nauru	Western Pacific	≥5 years	8581	4.12318	0.101879	14.2139
Protozoa	ENTA	Entamoeba histolytica	2010	Incidence	Number	NRU	Nauru	Western Pacific	All ages	10027	4.12834	0.102006	14.2317
Protozoa	ENTA	Entamoeba histolytica	2010	Incidence	Number	NZL	New Zealand	Western Pacific	<5 years	310805	1.81288	0.0447939	6.24955
Protozoa	ENTA	Entamoeba histolytica	2010	Incidence	Number	NZL	New Zealand	Western Pacific	≥5 years	4016329	1779.77	43.9758	6135.4
Protozoa	ENTA	Entamoeba histolytica	2010	Incidence	Number	NZL	New Zealand	Western Pacific	All ages	4327134	1781.58	44.0206	6141.65
Protozoa	ENTA	Entamoeba histolytica	2010	Incidence	Number	OMN	Oman	Eastern Mediterranean	<5 years	284222	1.22893	0.0303653	4.2365
Protozoa	ENTA	Entamoeba histolytica	2010	Incidence	Number	OMN	Oman	Eastern Mediterranean	≥5 years	2430055	1116.3	27.5824	3848.23
Protozoa	ENTA	Entamoeba histolytica	2010	Incidence	Number	OMN	Oman	Eastern Mediterranean	All ages	2714277	1117.53	27.6128	3852.47
Protozoa	ENTA	Entamoeba histolytica	2010	Incidence	Number	PAK	Pakistan	Eastern Mediterranean	<5 years	28338652	138375	29380.6	394175
Protozoa	ENTA	Entamoeba histolytica	2010	Incidence	Number	PAK	Pakistan	Eastern Mediterranean	≥5 years	168542747	684838	124371	1.94758e+06
Protozoa	ENTA	Entamoeba histolytica	2010	Incidence	Number	PAK	Pakistan	Eastern Mediterranean	All ages	196881399	823213	167881	2.3968e+06
Protozoa	ENTA	Entamoeba histolytica	2010	Incidence	Number	PAN	Panama	Americas	<5 years	365796	1.57339	0.0388765	5.42396
Protozoa	ENTA	Entamoeba histolytica	2010	Incidence	Number	PAN	Panama	Americas	≥5 years	3230556	1479.13	36.5474	5099
Protozoa	ENTA	Entamoeba histolytica	2010	Incidence	Number	PAN	Panama	Americas	All ages	3596352	1480.7	36.5862	5104.43
Protozoa	ENTA	Entamoeba histolytica	2010	Incidence	Number	PER	Peru	Americas	<5 years	2941038	11515.4	1877.51	29797.9
Protozoa	ENTA	Entamoeba histolytica	2010	Incidence	Number	PER	Peru	Americas	≥5 years	26044378	47634.6	7499.58	147457
Protozoa	ENTA	Entamoeba histolytica	2010	Incidence	Number	PER	Peru	Americas	All ages	28985416	59150	9292.03	175899
Protozoa	ENTA	Entamoeba histolytica	2010	Incidence	Number	PHL	Philippines	Western Pacific	<5 years	11976773	34095.3	4607.54	88518.1
Protozoa	ENTA	Entamoeba histolytica	2010	Incidence	Number	PHL	Philippines	Western Pacific	≥5 years	83338089	118488	16835.5	318183
Protozoa	ENTA	Entamoeba histolytica	2010	Incidence	Number	PHL	Philippines	Western Pacific	All ages	95314862	152583	21006.1	393337
Protozoa	ENTA	Entamoeba histolytica	2010	Incidence	Number	PLW	Palau	Western Pacific	<5 years	1255	2.82963	0.404168	7.77029
Protozoa	ENTA	Entamoeba histolytica	2010	Incidence	Number	PLW	Palau	Western Pacific	≥5 years	17300	36.9474	6.26595	113.494
Protozoa	ENTA	Entamoeba histolytica	2010	Incidence	Number	PLW	Palau	Western Pacific	All ages	18555	39.777	6.86722	119.912
Protozoa	ENTA	Entamoeba histolytica	2010	Incidence	Number	PNG	Papua New Guinea	Western Pacific	<5 years	1044445	3130.46	408.135	8040.52
Protozoa	ENTA	Entamoeba histolytica	2010	Incidence	Number	PNG	Papua New Guinea	Western Pacific	≥5 years	6474527	12561.9	1657.75	34139.8
Protozoa	ENTA	Entamoeba histolytica	2010	Incidence	Number	PNG	Papua New Guinea	Western Pacific	All ages	7518972	15692.4	2137.33	40803.6
Protozoa	ENTA	Entamoeba histolytica	2010	Incidence	Number	POL	Poland	Europe	<5 years	1894332	14.4846	0.357897	49.933
Protozoa	ENTA	Entamoeba histolytica	2010	Incidence	Number	POL	Poland	Europe	≥5 years	36119829	15636.8	386.366	53904.9
Protozoa	ENTA	Entamoeba histolytica	2010	Incidence	Number	POL	Poland	Europe	All ages	38014161	15651.3	386.724	53954.8
Protozoa	ENTA	Entamoeba histolytica	2010	Incidence	Number	PRK	North Korea	South-East Asia	<5 years	1655400	6194.07	1473.45	14043.6
Protozoa	ENTA	Entamoeba histolytica	2010	Incidence	Number	PRK	North Korea	South-East Asia	≥5 years	23277165	51257	11375.6	111584
Protozoa	ENTA	Entamoeba histolytica	2010	Incidence	Number	PRK	North Korea	South-East Asia	All ages	24932565	57451	13184.6	123923
Protozoa	ENTA	Entamoeba histolytica	2010	Incidence	Number	PRT	Portugal	Europe	<5 years	513413	4.08159	0.100851	14.0705
Protozoa	ENTA	Entamoeba histolytica	2010	Incidence	Number	PRT	Portugal	Europe	≥5 years	10069153	4353	107.557	15006.1
Protozoa	ENTA	Entamoeba histolytica	2010	Incidence	Number	PRT	Portugal	Europe	All ages	10582566	4357.08	107.658	15020.2
Protozoa	ENTA	Entamoeba histolytica	2010	Incidence	Number	PRY	Paraguay	Americas	<5 years	617322	917.244	159.728	2359.91
Protozoa	ENTA	Entamoeba histolytica	2010	Incidence	Number	PRY	Paraguay	Americas	≥5 years	5084006	4561.31	836.501	11817.9
Protozoa	ENTA	Entamoeba histolytica	2010	Incidence	Number	PRY	Paraguay	Americas	All ages	5701328	5478.55	979.611	13992.3
Protozoa	ENTA	Entamoeba histolytica	2010	Incidence	Number	QAT	Qatar	Eastern Mediterranean	<5 years	88038	0.819707	0.0202539	2.82578
Protozoa	ENTA	Entamoeba histolytica	2010	Incidence	Number	QAT	Qatar	Eastern Mediterranean	≥5 years	1567307	680.724	16.8198	2346.66
Protozoa	ENTA	Entamoeba histolytica	2010	Incidence	Number	QAT	Qatar	Eastern Mediterranean	All ages	1655345	681.543	16.8401	2349.49
Protozoa	ENTA	Entamoeba histolytica	2010	Incidence	Number	ROU	Romania	Europe	<5 years	1064993	8.12096	0.200659	27.9955
Protozoa	ENTA	Entamoeba histolytica	2010	Incidence	Number	ROU	Romania	Europe	≥5 years	19442505	8435.28	208.425	29079
Protozoa	ENTA	Entamoeba histolytica	2010	Incidence	Number	ROU	Romania	Europe	All ages	20507498	8443.4	208.626	29107
Protozoa	ENTA	Entamoeba histolytica	2010	Incidence	Number	RUS	Russia	Europe	<5 years	7968871	15933.5	2917.17	48306
Protozoa	ENTA	Entamoeba histolytica	2010	Incidence	Number	RUS	Russia	Europe	≥5 years	135955009	89853.3	16773.7	281663
Protozoa	ENTA	Entamoeba histolytica	2010	Incidence	Number	RUS	Russia	Europe	All ages	143923880	105787	21518.8	328840
Protozoa	ENTA	Entamoeba histolytica	2010	Incidence	Number	RWA	Rwanda	Africa	<5 years	1658067	7211.44	1888.37	17081.3
Protozoa	ENTA	Entamoeba histolytica	2010	Incidence	Number	RWA	Rwanda	Africa	≥5 years	8530815	34508.3	8850.71	81065.7
Protozoa	ENTA	Entamoeba histolytica	2010	Incidence	Number	RWA	Rwanda	Africa	All ages	10188882	41719.7	11057.6	94118.1
Protozoa	ENTA	Entamoeba histolytica	2010	Incidence	Number	SAU	Saudi Arabia	Eastern Mediterranean	<5 years	2498288	10.5208	0.259956	36.2684
Protozoa	ENTA	Entamoeba histolytica	2010	Incidence	Number	SAU	Saudi Arabia	Eastern Mediterranean	≥5 years	22186750	10152.9	250.865	35000.1
Protozoa	ENTA	Entamoeba histolytica	2010	Incidence	Number	SAU	Saudi Arabia	Eastern Mediterranean	All ages	24685038	10163.4	251.125	35036.3
Protozoa	ENTA	Entamoeba histolytica	2010	Incidence	Number	SDN	Sudan	Eastern Mediterranean	<5 years	5936643	41783.2	8626.69	124332
Protozoa	ENTA	Entamoeba histolytica	2010	Incidence	Number	SDN	Sudan	Eastern Mediterranean	≥5 years	29113285	90377.3	14581.5	272639
Protozoa	ENTA	Entamoeba histolytica	2010	Incidence	Number	SDN	Sudan	Eastern Mediterranean	All ages	35049928	132161	23364.4	406988
Protozoa	ENTA	Entamoeba histolytica	2010	Incidence	Number	SEAR	South-East Asian Region	South-East Asia	<5 years	185876740	655681	156470	1.47257e+06
Protozoa	ENTA	Entamoeba histolytica	2010	Incidence	Number	SEAR	South-East Asian Region	South-East Asia	≥5 years	1637276985	7.82852e+06	1.66478e+06	1.84359e+07
Protozoa	ENTA	Entamoeba histolytica	2010	Incidence	Number	SEAR	South-East Asian Region	South-East Asia	All ages	1823153725	8.4842e+06	1.82948e+06	1.98724e+07
Protozoa	ENTA	Entamoeba histolytica	2010	Incidence	Number	SEN	Senegal	Africa	<5 years	2051711	8274.41	2146.52	18155.2
Protozoa	ENTA	Entamoeba histolytica	2010	Incidence	Number	SEN	Senegal	Africa	≥5 years	10432185	43744.1	10927.1	101366
Protozoa	ENTA	Entamoeba histolytica	2010	Incidence	Number	SEN	Senegal	Africa	All ages	12483896	52018.5	13542.5	117426
Protozoa	ENTA	Entamoeba histolytica	2010	Incidence	Number	SGP	Singapore	Western Pacific	<5 years	225190	1.65141	0.0408043	5.69293
Protozoa	ENTA	Entamoeba histolytica	2010	Incidence	Number	SGP	Singapore	Western Pacific	≥5 years	4804071	2069.01	51.1226	7132.51
Protozoa	ENTA	Entamoeba histolytica	2010	Incidence	Number	SGP	Singapore	Western Pacific	All ages	5029261	2070.66	51.1634	7138.21
Protozoa	ENTA	Entamoeba histolytica	2010	Incidence	Number	SLB	Solomon Islands	Western Pacific	<5 years	80666	104.483	14.1561	266.194
Protozoa	ENTA	Entamoeba histolytica	2010	Incidence	Number	SLB	Solomon Islands	Western Pacific	≥5 years	442484	738.729	99.0446	2021.36
Protozoa	ENTA	Entamoeba histolytica	2010	Incidence	Number	SLB	Solomon Islands	Western Pacific	All ages	523150	843.212	115.153	2224.44
Protozoa	ENTA	Entamoeba histolytica	2010	Incidence	Number	SLE	Sierra Leone	Africa	<5 years	1012074	4131.82	1119.72	9696.12
Protozoa	ENTA	Entamoeba histolytica	2010	Incidence	Number	SLE	Sierra Leone	Africa	≥5 years	5128978	24690.7	6292.41	54603
Protozoa	ENTA	Entamoeba histolytica	2010	Incidence	Number	SLE	Sierra Leone	Africa	All ages	6141052	28822.5	8029.28	61857.6
Protozoa	ENTA	Entamoeba histolytica	2010	Incidence	Number	SLV	El Salvador	Americas	<5 years	584186	993.43	145.181	2823.36
Protozoa	ENTA	Entamoeba histolytica	2010	Incidence	Number	SLV	El Salvador	Americas	≥5 years	5473559	6649.8	1035.77	19189.6
Protozoa	ENTA	Entamoeba histolytica	2010	Incidence	Number	SLV	El Salvador	Americas	All ages	6057745	7643.23	1147.68	21863.4
Protozoa	ENTA	Entamoeba histolytica	2010	Incidence	Number	SMR	San Marino	Europe	<5 years	1608	0.0131944	0.000326017	0.0454851
Protozoa	ENTA	Entamoeba histolytica	2010	Incidence	Number	SMR	San Marino	Europe	≥5 years	28675	12.455	0.307748	42.9362
Protozoa	ENTA	Entamoeba histolytica	2010	Incidence	Number	SMR	San Marino	Europe	All ages	30283	12.4682	0.308074	42.9817
Protozoa	ENTA	Entamoeba histolytica	2010	Incidence	Number	SOM	Somalia	Eastern Mediterranean	<5 years	2389464	12145.1	2384.19	33259.7
Protozoa	ENTA	Entamoeba histolytica	2010	Incidence	Number	SOM	Somalia	Eastern Mediterranean	≥5 years	9723736	42088.3	8244.49	118765
Protozoa	ENTA	Entamoeba histolytica	2010	Incidence	Number	SOM	Somalia	Eastern Mediterranean	All ages	12113200	54233.4	10593.1	154322
Protozoa	ENTA	Entamoeba histolytica	2010	Incidence	Number	SRB	Serbia	Europe	<5 years	346067	328.504	61.845	1039.99
Protozoa	ENTA	Entamoeba histolytica	2010	Incidence	Number	SRB	Serbia	Europe	≥5 years	7064740	734.979	134.212	2252.64
Protozoa	ENTA	Entamoeba histolytica	2010	Incidence	Number	SRB	Serbia	Europe	All ages	7410807	1063.48	205.5	3252.56
Protozoa	ENTA	Entamoeba histolytica	2010	Incidence	Number	SSD	South Sudan	Africa	<5 years	1643083	9053.53	2362.48	21784
Protozoa	ENTA	Entamoeba histolytica	2010	Incidence	Number	SSD	South Sudan	Africa	≥5 years	7809474	45809.9	11663.1	104287
Protozoa	ENTA	Entamoeba histolytica	2010	Incidence	Number	SSD	South Sudan	Africa	All ages	9452557	54863.4	14611.7	122610
Protozoa	ENTA	Entamoeba histolytica	2010	Incidence	Number	STP	Sao Tome and Principe	Africa	<5 years	29383	56.882	13.6933	121.015
Protozoa	ENTA	Entamoeba histolytica	2010	Incidence	Number	STP	Sao Tome and Principe	Africa	≥5 years	150482	424.399	106.062	965.886
Protozoa	ENTA	Entamoeba histolytica	2010	Incidence	Number	STP	Sao Tome and Principe	Africa	All ages	179865	481.281	124.603	1081.13
Protozoa	ENTA	Entamoeba histolytica	2010	Incidence	Number	SUR	Suriname	Americas	<5 years	55456	49.5257	8.83271	123.154
Protozoa	ENTA	Entamoeba histolytica	2010	Incidence	Number	SUR	Suriname	Americas	≥5 years	491289	560.205	115.257	1473.51
Protozoa	ENTA	Entamoeba histolytica	2010	Incidence	Number	SUR	Suriname	Americas	All ages	546745	609.731	122.472	1586.72
Protozoa	ENTA	Entamoeba histolytica	2010	Incidence	Number	SVK	Slovakia	Europe	<5 years	280242	2.07046	0.0511585	7.13752
Protozoa	ENTA	Entamoeba histolytica	2010	Incidence	Number	SVK	Slovakia	Europe	≥5 years	5108763	2216.71	54.772	7641.67
Protozoa	ENTA	Entamoeba histolytica	2010	Incidence	Number	SVK	Slovakia	Europe	All ages	5389005	2218.78	54.8232	7648.8
Protozoa	ENTA	Entamoeba histolytica	2010	Incidence	Number	SVN	Slovenia	Europe	<5 years	102415	0.876804	0.0216647	3.02261
Protozoa	ENTA	Entamoeba histolytica	2010	Incidence	Number	SVN	Slovenia	Europe	≥5 years	1940614	840.285	20.7624	2896.72
Protozoa	ENTA	Entamoeba histolytica	2010	Incidence	Number	SVN	Slovenia	Europe	All ages	2043029	841.162	20.784	2899.74
Protozoa	ENTA	Entamoeba histolytica	2010	Incidence	Number	SWE	Sweden	Europe	<5 years	548225	3.85447	0.0952391	13.2875
Protozoa	ENTA	Entamoeba histolytica	2010	Incidence	Number	SWE	Sweden	Europe	≥5 years	8792630	3841.99	94.9307	13244.5
Protozoa	ENTA	Entamoeba histolytica	2010	Incidence	Number	SWE	Sweden	Europe	All ages	9340855	3845.84	95.026	13257.8
Protozoa	ENTA	Entamoeba histolytica	2010	Incidence	Number	SWZ	Eswatini	Africa	<5 years	152976	406.599	100.502	902.701
Protozoa	ENTA	Entamoeba histolytica	2010	Incidence	Number	SWZ	Eswatini	Africa	≥5 years	955513	4701.19	1173.61	11139.6
Protozoa	ENTA	Entamoeba histolytica	2010	Incidence	Number	SWZ	Eswatini	Africa	All ages	1108489	5107.79	1309.32	11902.6
Protozoa	ENTA	Entamoeba histolytica	2010	Incidence	Number	SYC	Seychelles	Africa	<5 years	7246	9.40168	1.95391	24.311
Protozoa	ENTA	Entamoeba histolytica	2010	Incidence	Number	SYC	Seychelles	Africa	≥5 years	86925	103.104	19.5531	260.186
Protozoa	ENTA	Entamoeba histolytica	2010	Incidence	Number	SYC	Seychelles	Africa	All ages	94171	112.506	22.2837	283.129
Protozoa	ENTA	Entamoeba histolytica	2010	Incidence	Number	SYR	Syria	Eastern Mediterranean	<5 years	2985660	5753.22	1015.66	15863.9
Protozoa	ENTA	Entamoeba histolytica	2010	Incidence	Number	SYR	Syria	Eastern Mediterranean	≥5 years	19244616	26228.8	5227.66	74010.9
Protozoa	ENTA	Entamoeba histolytica	2010	Incidence	Number	SYR	Syria	Eastern Mediterranean	All ages	22230276	31982.1	6181.71	94025.5
Protozoa	ENTA	Entamoeba histolytica	2010	Incidence	Number	TCD	Chad	Africa	<5 years	2453143	12750.5	3409.53	30458.9
Protozoa	ENTA	Entamoeba histolytica	2010	Incidence	Number	TCD	Chad	Africa	≥5 years	9646130	46638.6	11732.1	106453
Protozoa	ENTA	Entamoeba histolytica	2010	Incidence	Number	TCD	Chad	Africa	All ages	12099273	59389.1	15913.7	133129
Protozoa	ENTA	Entamoeba histolytica	2010	Incidence	Number	TGO	Togo	Africa	<5 years	1085701	4849.63	1257.44	11365.7
Protozoa	ENTA	Entamoeba histolytica	2010	Incidence	Number	TGO	Togo	Africa	≥5 years	5555226	25695.2	6780.94	57575.5
Protozoa	ENTA	Entamoeba histolytica	2010	Incidence	Number	TGO	Togo	Africa	All ages	6640927	30544.8	8734.09	68353.1
Protozoa	ENTA	Entamoeba histolytica	2010	Incidence	Number	THA	Thailand	South-East Asia	<5 years	4257175	12609.9	2472.74	30502.5
Protozoa	ENTA	Entamoeba histolytica	2010	Incidence	Number	THA	Thailand	South-East Asia	≥5 years	64110636	152503	29047.3	398617
Protozoa	ENTA	Entamoeba histolytica	2010	Incidence	Number	THA	Thailand	South-East Asia	All ages	68367811	165113	32026.3	433135
Protozoa	ENTA	Entamoeba histolytica	2010	Incidence	Number	TJK	Tajikistan	Europe	<5 years	1030146	2910.73	561.565	8334.16
Protozoa	ENTA	Entamoeba histolytica	2010	Incidence	Number	TJK	Tajikistan	Europe	≥5 years	6538170	8254.63	1694.1	24453.4
Protozoa	ENTA	Entamoeba histolytica	2010	Incidence	Number	TJK	Tajikistan	Europe	All ages	7568316	11165.4	2347.82	32296.9
Protozoa	ENTA	Entamoeba histolytica	2010	Incidence	Number	TKM	Turkmenistan	Europe	<5 years	584028	731.035	140.634	2150.76
Protozoa	ENTA	Entamoeba histolytica	2010	Incidence	Number	TKM	Turkmenistan	Europe	≥5 years	4922354	2456.16	471.071	7718.83
Protozoa	ENTA	Entamoeba histolytica	2010	Incidence	Number	TKM	Turkmenistan	Europe	All ages	5506382	3187.19	660.791	9701.89
Protozoa	ENTA	Entamoeba histolytica	2010	Incidence	Number	TLS	Timor-Leste	South-East Asia	<5 years	158401	818.633	196.65	1892.6
Protozoa	ENTA	Entamoeba histolytica	2010	Incidence	Number	TLS	Timor-Leste	South-East Asia	≥5 years	913287	2439.07	527.94	5423.03
Protozoa	ENTA	Entamoeba histolytica	2010	Incidence	Number	TLS	Timor-Leste	South-East Asia	All ages	1071688	3257.7	771.459	7097.02
Protozoa	ENTA	Entamoeba histolytica	2010	Incidence	Number	TON	Tonga	Western Pacific	<5 years	14160	14.6221	2.39877	37.9845
Protozoa	ENTA	Entamoeba histolytica	2010	Incidence	Number	TON	Tonga	Western Pacific	≥5 years	93119	172.185	31.217	448.53
Protozoa	ENTA	Entamoeba histolytica	2010	Incidence	Number	TON	Tonga	Western Pacific	All ages	107279	186.807	34.0626	478.616
Protozoa	ENTA	Entamoeba histolytica	2010	Incidence	Number	TTO	Trinidad and Tobago	Americas	<5 years	94881	0.551432	0.0136252	1.90096
Protozoa	ENTA	Entamoeba histolytica	2010	Incidence	Number	TTO	Trinidad and Tobago	Americas	≥5 years	1287784	568.723	14.0524	1960.56
Protozoa	ENTA	Entamoeba histolytica	2010	Incidence	Number	TTO	Trinidad and Tobago	Americas	All ages	1382665	569.275	14.0661	1962.46
Protozoa	ENTA	Entamoeba histolytica	2010	Incidence	Number	TUN	Tunisia	Eastern Mediterranean	<5 years	902184	1560.43	353.328	4424.48
Protozoa	ENTA	Entamoeba histolytica	2010	Incidence	Number	TUN	Tunisia	Eastern Mediterranean	≥5 years	9804476	10591.9	2046.34	29042.5
Protozoa	ENTA	Entamoeba histolytica	2010	Incidence	Number	TUN	Tunisia	Eastern Mediterranean	All ages	10706660	12152.4	2410.23	34529.1
Protozoa	ENTA	Entamoeba histolytica	2010	Incidence	Number	TUR	Turkey	Europe	<5 years	6182540	15946.3	2784.4	50516.6
Protozoa	ENTA	Entamoeba histolytica	2010	Incidence	Number	TUR	Turkey	Europe	≥5 years	66724724	109755	17559.4	325881
Protozoa	ENTA	Entamoeba histolytica	2010	Incidence	Number	TUR	Turkey	Europe	All ages	72907264	125702	20839.4	377258
Protozoa	ENTA	Entamoeba histolytica	2010	Incidence	Number	TUV	Tuvalu	Western Pacific	<5 years	1211	1.12424	0.188262	2.94983
Protozoa	ENTA	Entamoeba histolytica	2010	Incidence	Number	TUV	Tuvalu	Western Pacific	≥5 years	9320	12.7019	2.31272	32.8918
Protozoa	ENTA	Entamoeba histolytica	2010	Incidence	Number	TUV	Tuvalu	Western Pacific	All ages	10531	13.8261	2.56124	35.7347
Protozoa	ENTA	Entamoeba histolytica	2010	Incidence	Number	TZA	Tanzania	Africa	<5 years	7761293	20929.1	5034.81	48729.8
Protozoa	ENTA	Entamoeba histolytica	2010	Incidence	Number	TZA	Tanzania	Africa	≥5 years	36376473	141823	33770.3	350492
Protozoa	ENTA	Entamoeba histolytica	2010	Incidence	Number	TZA	Tanzania	Africa	All ages	44137766	162752	39496	392876
Protozoa	ENTA	Entamoeba histolytica	2010	Incidence	Number	UGA	Uganda	Africa	<5 years	6096294	24355.9	6379.09	58993.5
Protozoa	ENTA	Entamoeba histolytica	2010	Incidence	Number	UGA	Uganda	Africa	≥5 years	25817888	120587	31428.5	281389
Protozoa	ENTA	Entamoeba histolytica	2010	Incidence	Number	UGA	Uganda	Africa	All ages	31914182	144943	38989.3	322584
Protozoa	ENTA	Entamoeba histolytica	2010	Incidence	Number	UKR	Ukraine	Europe	<5 years	2381262	2352.55	451.397	6927.03
Protozoa	ENTA	Entamoeba histolytica	2010	Incidence	Number	UKR	Ukraine	Europe	≥5 years	44156927	14273.7	2871.72	41041.8
Protozoa	ENTA	Entamoeba histolytica	2010	Incidence	Number	UKR	Ukraine	Europe	All ages	46538189	16626.3	3405.45	49299.3
Protozoa	ENTA	Entamoeba histolytica	2010	Incidence	Number	URY	Uruguay	Americas	<5 years	236925	1.28788	0.031822	4.43973
Protozoa	ENTA	Entamoeba histolytica	2010	Incidence	Number	URY	Uruguay	Americas	≥5 years	3077388	1363.29	33.6852	4699.68
Protozoa	ENTA	Entamoeba histolytica	2010	Incidence	Number	URY	Uruguay	Americas	All ages	3314313	1364.58	33.717	4704.12
Protozoa	ENTA	Entamoeba histolytica	2010	Incidence	Number	USA	United States	Americas	<5 years	20736994	127.157	3.14188	438.348
Protozoa	ENTA	Entamoeba histolytica	2010	Incidence	Number	USA	United States	Americas	≥5 years	288790206	127312	3145.73	438884
Protozoa	ENTA	Entamoeba histolytica	2010	Incidence	Number	USA	United States	Americas	All ages	309527200	127439	3148.87	439323
Protozoa	ENTA	Entamoeba histolytica	2010	Incidence	Number	UZB	Uzbekistan	Europe	<5 years	2877103	1260	257.425	3568.06
Protozoa	ENTA	Entamoeba histolytica	2010	Incidence	Number	UZB	Uzbekistan	Europe	≥5 years	25287953	7506.74	1492.59	22247.3
Protozoa	ENTA	Entamoeba histolytica	2010	Incidence	Number	UZB	Uzbekistan	Europe	All ages	28165056	8766.74	1797.31	25367.1
Protozoa	ENTA	Entamoeba histolytica	2010	Incidence	Number	VCT	Saint Vincent and the Grenadines	Americas	<5 years	8905	5.80406	0.985832	15.1773
Protozoa	ENTA	Entamoeba histolytica	2010	Incidence	Number	VCT	Saint Vincent and the Grenadines	Americas	≥5 years	101337	125.594	25.3851	334.447
Protozoa	ENTA	Entamoeba histolytica	2010	Incidence	Number	VCT	Saint Vincent and the Grenadines	Americas	All ages	110242	131.398	26.5066	344.162
Protozoa	ENTA	Entamoeba histolytica	2010	Incidence	Number	VEN	Venezuela	Americas	<5 years	2915670	3762.47	596.273	10274.8
Protozoa	ENTA	Entamoeba histolytica	2010	Incidence	Number	VEN	Venezuela	Americas	≥5 years	25711115	45075.5	6919.57	127247
Protozoa	ENTA	Entamoeba histolytica	2010	Incidence	Number	VEN	Venezuela	Americas	All ages	28626785	48837.9	7524.14	134270
Protozoa	ENTA	Entamoeba histolytica	2010	Incidence	Number	VNM	Vietnam	Western Pacific	<5 years	7408350	13826.3	1862.56	35737
Protozoa	ENTA	Entamoeba histolytica	2010	Incidence	Number	VNM	Vietnam	Western Pacific	≥5 years	79546247	128610	18801.7	347811
Protozoa	ENTA	Entamoeba histolytica	2010	Incidence	Number	VNM	Vietnam	Western Pacific	All ages	86954597	142436	21014.6	377791
Protozoa	ENTA	Entamoeba histolytica	2010	Incidence	Number	VUT	Vanuatu	Western Pacific	<5 years	34163	63.4105	8.57291	164.255
Protozoa	ENTA	Entamoeba histolytica	2010	Incidence	Number	VUT	Vanuatu	Western Pacific	≥5 years	201513	376.23	51.2971	992.463
Protozoa	ENTA	Entamoeba histolytica	2010	Incidence	Number	VUT	Vanuatu	Western Pacific	All ages	235676	439.64	60.9796	1132.43
Protozoa	ENTA	Entamoeba histolytica	2010	Incidence	Number	WPR	Western Pacific Region	Western Pacific	<5 years	120493229	93540.3	16222.5	237448
Protozoa	ENTA	Entamoeba histolytica	2010	Incidence	Number	WPR	Western Pacific Region	Western Pacific	≥5 years	1679007187	654604	181408	1.54558e+06
Protozoa	ENTA	Entamoeba histolytica	2010	Incidence	Number	WPR	Western Pacific Region	Western Pacific	All ages	1799500416	748144	199752	1.80162e+06
Protozoa	ENTA	Entamoeba histolytica	2010	Incidence	Number	WSM	Samoa	Western Pacific	<5 years	26819	31.5718	4.07264	81.5793
Protozoa	ENTA	Entamoeba histolytica	2010	Incidence	Number	WSM	Samoa	Western Pacific	≥5 years	165410	272.226	38.0839	756.425
Protozoa	ENTA	Entamoeba histolytica	2010	Incidence	Number	WSM	Samoa	Western Pacific	All ages	192229	303.798	42.0018	819.049
Protozoa	ENTA	Entamoeba histolytica	2010	Incidence	Number	YEM	Yemen	Eastern Mediterranean	<5 years	4317781	35408.6	6803.1	97362.3
Protozoa	ENTA	Entamoeba histolytica	2010	Incidence	Number	YEM	Yemen	Eastern Mediterranean	≥5 years	22024855	68667.7	13029.9	200799
Protozoa	ENTA	Entamoeba histolytica	2010	Incidence	Number	YEM	Yemen	Eastern Mediterranean	All ages	26342636	104076	19745.3	302411
Protozoa	ENTA	Entamoeba histolytica	2010	Incidence	Number	ZAF	South Africa	Africa	<5 years	5554920	16791.2	2959.38	42996.5
Protozoa	ENTA	Entamoeba histolytica	2010	Incidence	Number	ZAF	South Africa	Africa	≥5 years	46471427	322788	56598.3	862542
Protozoa	ENTA	Entamoeba histolytica	2010	Incidence	Number	ZAF	South Africa	Africa	All ages	52026347	339579	60156.3	909287
Protozoa	ENTA	Entamoeba histolytica	2010	Incidence	Number	ZMB	Zambia	Africa	<5 years	2517165	9943.74	2160.97	22650.5
Protozoa	ENTA	Entamoeba histolytica	2010	Incidence	Number	ZMB	Zambia	Africa	≥5 years	11212884	44677.8	9933.22	110887
Protozoa	ENTA	Entamoeba histolytica	2010	Incidence	Number	ZMB	Zambia	Africa	All ages	13730049	54621.5	12588.9	130793
Protozoa	ENTA	Entamoeba histolytica	2010	Incidence	Number	ZWE	Zimbabwe	Africa	<5 years	2125990	4563.77	1091.72	9858.57
Protozoa	ENTA	Entamoeba histolytica	2010	Incidence	Number	ZWE	Zimbabwe	Africa	≥5 years	11117107	32099.1	8124.18	73759.7
Protozoa	ENTA	Entamoeba histolytica	2010	Incidence	Number	ZWE	Zimbabwe	Africa	All ages	13243097	36662.9	9525.98	83329.6
Protozoa	ENTA	Entamoeba histolytica	2010	Incidence	Rate per 100,000	AFG	Afghanistan	Eastern Mediterranean	<5 years	5117447	299.008	54.7384	834.896
Protozoa	ENTA	Entamoeba histolytica	2010	Incidence	Rate per 100,000	AFG	Afghanistan	Eastern Mediterranean	≥5 years	22778634	156.927	30.8096	455.368
Protozoa	ENTA	Entamoeba histolytica	2010	Incidence	Rate per 100,000	AFG	Afghanistan	Eastern Mediterranean	All ages	27896081	182.991	35.6276	523.033
Protozoa	ENTA	Entamoeba histolytica	2010	Incidence	Rate per 100,000	AFR	African Region	Africa	<5 years	147145055	382.508	111.645	815.425
Protozoa	ENTA	Entamoeba histolytica	2010	Incidence	Rate per 100,000	AFR	African Region	Africa	≥5 years	723845584	417.292	113.332	955.337
Protozoa	ENTA	Entamoeba histolytica	2010	Incidence	Rate per 100,000	AFR	African Region	Africa	All ages	870990639	411.416	118.775	926.782
Protozoa	ENTA	Entamoeba histolytica	2010	Incidence	Rate per 100,000	AGO	Angola	Africa	<5 years	4250522	400.676	74.9605	953.793
Protozoa	ENTA	Entamoeba histolytica	2010	Incidence	Rate per 100,000	AGO	Angola	Africa	≥5 years	18591932	331.825	75.9965	756.696
Protozoa	ENTA	Entamoeba histolytica	2010	Incidence	Rate per 100,000	AGO	Angola	Africa	All ages	22842454	344.637	80.4086	779.668
Protozoa	ENTA	Entamoeba histolytica	2010	Incidence	Rate per 100,000	ALB	Albania	Europe	<5 years	178474	76.4061	12.8591	244.639
Protozoa	ENTA	Entamoeba histolytica	2010	Incidence	Rate per 100,000	ALB	Albania	Europe	≥5 years	2766953	9.48315	1.65682	30.6513
Protozoa	ENTA	Entamoeba histolytica	2010	Incidence	Rate per 100,000	ALB	Albania	Europe	All ages	2945427	13.5383	2.34189	44.1982
Protozoa	ENTA	Entamoeba histolytica	2010	Incidence	Rate per 100,000	AMR	Region of the Americas	Americas	<5 years	75547487	119.251	23.1579	296.822
Protozoa	ENTA	Entamoeba histolytica	2010	Incidence	Rate per 100,000	AMR	Region of the Americas	Americas	≥5 years	848403635	98.0417	26.5855	234.744
Protozoa	ENTA	Entamoeba histolytica	2010	Incidence	Rate per 100,000	AMR	Region of the Americas	Americas	All ages	923951122	99.7758	26.5395	241.395
Protozoa	ENTA	Entamoeba histolytica	2010	Incidence	Rate per 100,000	AND	Andorra	Europe	<5 years	3739	0.861494	0.0212864	2.96983
Protozoa	ENTA	Entamoeba histolytica	2010	Incidence	Rate per 100,000	AND	Andorra	Europe	≥5 years	79879	43.0592	1.06394	148.438
Protozoa	ENTA	Entamoeba histolytica	2010	Incidence	Rate per 100,000	AND	Andorra	Europe	All ages	83618	41.1723	1.01732	141.933
Protozoa	ENTA	Entamoeba histolytica	2010	Incidence	Rate per 100,000	ARE	United Arab Emirates	Eastern Mediterranean	<5 years	388779	0.755582	0.0186695	2.60472
Protozoa	ENTA	Entamoeba histolytica	2010	Incidence	Rate per 100,000	ARE	United Arab Emirates	Eastern Mediterranean	≥5 years	6433357	43.6147	1.07767	150.353
Protozoa	ENTA	Entamoeba histolytica	2010	Incidence	Rate per 100,000	ARE	United Arab Emirates	Eastern Mediterranean	All ages	6822136	41.1723	1.01732	141.933
Protozoa	ENTA	Entamoeba histolytica	2010	Incidence	Rate per 100,000	ARG	Argentina	Americas	<5 years	3589543	218.158	37.6914	546.918
Protozoa	ENTA	Entamoeba histolytica	2010	Incidence	Rate per 100,000	ARG	Argentina	Americas	≥5 years	37480995	161.016	32.9077	415.776
Protozoa	ENTA	Entamoeba histolytica	2010	Incidence	Rate per 100,000	ARG	Argentina	Americas	All ages	41070538	166.01	33.4589	424.004
Protozoa	ENTA	Entamoeba histolytica	2010	Incidence	Rate per 100,000	ARM	Armenia	Europe	<5 years	201466	191.368	35.8255	585.288
Protozoa	ENTA	Entamoeba histolytica	2010	Incidence	Rate per 100,000	ARM	Armenia	Europe	≥5 years	2736790	78.5496	14.7937	249.068
Protozoa	ENTA	Entamoeba histolytica	2010	Incidence	Rate per 100,000	ARM	Armenia	Europe	All ages	2938256	86.2851	17.8375	276.644
Protozoa	ENTA	Entamoeba histolytica	2010	Incidence	Rate per 100,000	ATG	Antigua and Barbuda	Americas	<5 years	6566	0.508723	0.0125699	1.75373
Protozoa	ENTA	Entamoeba histolytica	2010	Incidence	Rate per 100,000	ATG	Antigua and Barbuda	Americas	≥5 years	78233	44.5851	1.10164	153.699
Protozoa	ENTA	Entamoeba histolytica	2010	Incidence	Rate per 100,000	ATG	Antigua and Barbuda	Americas	All ages	84799	41.1723	1.01732	141.933
Protozoa	ENTA	Entamoeba histolytica	2010	Incidence	Rate per 100,000	AUS	Australia	Western Pacific	<5 years	1448129	0.638068	0.0157659	2.19962
Protozoa	ENTA	Entamoeba histolytica	2010	Incidence	Rate per 100,000	AUS	Australia	Western Pacific	≥5 years	20531172	44.0313	1.08796	151.789
Protozoa	ENTA	Entamoeba histolytica	2010	Incidence	Rate per 100,000	AUS	Australia	Western Pacific	All ages	21979301	41.1723	1.01732	141.933
Protozoa	ENTA	Entamoeba histolytica	2010	Incidence	Rate per 100,000	AUT	Austria	Europe	<5 years	392985	0.787975	0.0194699	2.71639
Protozoa	ENTA	Entamoeba histolytica	2010	Incidence	Rate per 100,000	AUT	Austria	Europe	≥5 years	7960378	43.166	1.06658	148.806
Protozoa	ENTA	Entamoeba histolytica	2010	Incidence	Rate per 100,000	AUT	Austria	Europe	All ages	8353363	41.1723	1.01732	141.933
Protozoa	ENTA	Entamoeba histolytica	2010	Incidence	Rate per 100,000	AZE	Azerbaijan	Europe	<5 years	772143	167.446	31.7317	521.454
Protozoa	ENTA	Entamoeba histolytica	2010	Incidence	Rate per 100,000	AZE	Azerbaijan	Europe	≥5 years	8321535	53.5103	10.2444	171.242
Protozoa	ENTA	Entamoeba histolytica	2010	Incidence	Rate per 100,000	AZE	Azerbaijan	Europe	All ages	9093678	63.1845	13.1241	196.486
Protozoa	ENTA	Entamoeba histolytica	2010	Incidence	Rate per 100,000	BDI	Burundi	Africa	<5 years	1774967	508.772	133.099	1209.77
Protozoa	ENTA	Entamoeba histolytica	2010	Incidence	Rate per 100,000	BDI	Burundi	Africa	≥5 years	7424654	482.172	122.698	1080.55
Protozoa	ENTA	Entamoeba histolytica	2010	Incidence	Rate per 100,000	BDI	Burundi	Africa	All ages	9199621	487.304	128.789	1064.03
Protozoa	ENTA	Entamoeba histolytica	2010	Incidence	Rate per 100,000	BEL	Belgium	Europe	<5 years	630944	0.718713	0.0177585	2.47762
Protozoa	ENTA	Entamoeba histolytica	2010	Incidence	Rate per 100,000	BEL	Belgium	Europe	≥5 years	10241374	43.6645	1.0789	150.525
Protozoa	ENTA	Entamoeba histolytica	2010	Incidence	Rate per 100,000	BEL	Belgium	Europe	All ages	10872318	41.1723	1.01732	141.933
Protozoa	ENTA	Entamoeba histolytica	2010	Incidence	Rate per 100,000	BEN	Benin	Africa	<5 years	1665053	229.376	58.2745	488.867
Protozoa	ENTA	Entamoeba histolytica	2010	Incidence	Rate per 100,000	BEN	Benin	Africa	≥5 years	7986607	371.968	95.8701	844.148
Protozoa	ENTA	Entamoeba histolytica	2010	Incidence	Rate per 100,000	BEN	Benin	Africa	All ages	9651660	347.369	92.3633	776.31
Protozoa	ENTA	Entamoeba histolytica	2010	Incidence	Rate per 100,000	BFA	Burkina Faso	Africa	<5 years	2918726	469.361	110.043	1211.45
Protozoa	ENTA	Entamoeba histolytica	2010	Incidence	Rate per 100,000	BFA	Burkina Faso	Africa	≥5 years	13021060	449.27	102.855	1146.93
Protozoa	ENTA	Entamoeba histolytica	2010	Incidence	Rate per 100,000	BFA	Burkina Faso	Africa	All ages	15939786	452.949	110.095	1134.78
Protozoa	ENTA	Entamoeba histolytica	2010	Incidence	Rate per 100,000	BGD	Bangladesh	South-East Asia	<5 years	17027186	180.19	45.8454	410.467
Protozoa	ENTA	Entamoeba histolytica	2010	Incidence	Rate per 100,000	BGD	Bangladesh	South-East Asia	≥5 years	134527338	325.818	69.2323	746.521
Protozoa	ENTA	Entamoeba histolytica	2010	Incidence	Rate per 100,000	BGD	Bangladesh	South-East Asia	All ages	151554524	309.456	66.7827	706.347
Protozoa	ENTA	Entamoeba histolytica	2010	Incidence	Rate per 100,000	BGR	Bulgaria	Europe	<5 years	362651	41.4185	7.74129	124.171
Protozoa	ENTA	Entamoeba histolytica	2010	Incidence	Rate per 100,000	BGR	Bulgaria	Europe	≥5 years	7102536	4.37004	0.815486	13.4331
Protozoa	ENTA	Entamoeba histolytica	2010	Incidence	Rate per 100,000	BGR	Bulgaria	Europe	All ages	7465187	6.16981	1.2097	18.9966
Protozoa	ENTA	Entamoeba histolytica	2010	Incidence	Rate per 100,000	BHR	Bahrain	Eastern Mediterranean	<5 years	88679	0.625317	0.0154508	2.15566
Protozoa	ENTA	Entamoeba histolytica	2010	Incidence	Rate per 100,000	BHR	Bahrain	Eastern Mediterranean	≥5 years	1126095	44.3653	1.09621	152.941
Protozoa	ENTA	Entamoeba histolytica	2010	Incidence	Rate per 100,000	BHR	Bahrain	Eastern Mediterranean	All ages	1214774	41.1723	1.01732	141.933
Protozoa	ENTA	Entamoeba histolytica	2010	Incidence	Rate per 100,000	BHS	Bahamas	Americas	<5 years	28241	0.507893	0.0125494	1.75086
Protozoa	ENTA	Entamoeba histolytica	2010	Incidence	Rate per 100,000	BHS	Bahamas	Americas	≥5 years	336960	44.5804	1.10153	153.682
Protozoa	ENTA	Entamoeba histolytica	2010	Incidence	Rate per 100,000	BHS	Bahamas	Americas	All ages	365201	41.1723	1.01732	141.933
Protozoa	ENTA	Entamoeba histolytica	2010	Incidence	Rate per 100,000	BIH	Bosnia and Herzegovina	Europe	<5 years	179637	96.7794	18.543	303.05
Protozoa	ENTA	Entamoeba histolytica	2010	Incidence	Rate per 100,000	BIH	Bosnia and Herzegovina	Europe	≥5 years	3666394	9.44616	1.78151	28.8449
Protozoa	ENTA	Entamoeba histolytica	2010	Incidence	Rate per 100,000	BIH	Bosnia and Herzegovina	Europe	All ages	3846031	13.5252	2.60505	41.021
Protozoa	ENTA	Entamoeba histolytica	2010	Incidence	Rate per 100,000	BLR	Belarus	Europe	<5 years	500429	161.405	30.6728	496.014
Protozoa	ENTA	Entamoeba histolytica	2010	Incidence	Rate per 100,000	BLR	Belarus	Europe	≥5 years	8999621	40.9399	7.60326	128.835
Protozoa	ENTA	Entamoeba histolytica	2010	Incidence	Rate per 100,000	BLR	Belarus	Europe	All ages	9500050	47.2856	9.55549	148.754
Protozoa	ENTA	Entamoeba histolytica	2010	Incidence	Rate per 100,000	BLZ	Belize	Americas	<5 years	37991	86.0218	14.4437	222.719
Protozoa	ENTA	Entamoeba histolytica	2010	Incidence	Rate per 100,000	BLZ	Belize	Americas	≥5 years	278741	130.381	26.9865	342.643
Protozoa	ENTA	Entamoeba histolytica	2010	Incidence	Rate per 100,000	BLZ	Belize	Americas	All ages	316732	125.06	25.7774	323.012
Protozoa	ENTA	Entamoeba histolytica	2010	Incidence	Rate per 100,000	BOL	Bolivia	Americas	<5 years	1219622	309.587	43.5923	855.26
Protozoa	ENTA	Entamoeba histolytica	2010	Incidence	Rate per 100,000	BOL	Bolivia	Americas	≥5 years	8879498	109.103	15.2297	320.034
Protozoa	ENTA	Entamoeba histolytica	2010	Incidence	Rate per 100,000	BOL	Bolivia	Americas	All ages	10099120	133.315	18.7583	381.275
Protozoa	ENTA	Entamoeba histolytica	2010	Incidence	Rate per 100,000	BRA	Brazil	Americas	<5 years	15009240	144.689	24.0748	398.275
Protozoa	ENTA	Entamoeba histolytica	2010	Incidence	Rate per 100,000	BRA	Brazil	Americas	≥5 years	177899829	124.178	19.2823	369.658
Protozoa	ENTA	Entamoeba histolytica	2010	Incidence	Rate per 100,000	BRA	Brazil	Americas	All ages	192909069	125.774	18.8736	374.521
Protozoa	ENTA	Entamoeba histolytica	2010	Incidence	Rate per 100,000	BRB	Barbados	Americas	<5 years	18326	0.606489	0.0149856	2.09075
Protozoa	ENTA	Entamoeba histolytica	2010	Incidence	Rate per 100,000	BRB	Barbados	Americas	≥5 years	256446	44.0712	1.08894	151.927
Protozoa	ENTA	Entamoeba histolytica	2010	Incidence	Rate per 100,000	BRB	Barbados	Americas	All ages	274772	41.1723	1.01732	141.933
Protozoa	ENTA	Entamoeba histolytica	2010	Incidence	Rate per 100,000	BRN	Brunei	Western Pacific	<5 years	31055	0.478588	0.0118253	1.64984
Protozoa	ENTA	Entamoeba histolytica	2010	Incidence	Rate per 100,000	BRN	Brunei	Western Pacific	≥5 years	357539	44.7068	1.10465	154.118
Protozoa	ENTA	Entamoeba histolytica	2010	Incidence	Rate per 100,000	BRN	Brunei	Western Pacific	All ages	388594	41.1723	1.01732	141.933
Protozoa	ENTA	Entamoeba histolytica	2010	Incidence	Rate per 100,000	BTN	Bhutan	South-East Asia	<5 years	64950	193.07	45.4084	449.769
Protozoa	ENTA	Entamoeba histolytica	2010	Incidence	Rate per 100,000	BTN	Bhutan	South-East Asia	≥5 years	632843	248.599	52.8194	551.879
Protozoa	ENTA	Entamoeba histolytica	2010	Incidence	Rate per 100,000	BTN	Bhutan	South-East Asia	All ages	697793	243.43	52.2022	536.559
Protozoa	ENTA	Entamoeba histolytica	2010	Incidence	Rate per 100,000	BWA	Botswana	Africa	<5 years	255727	292.442	61.412	707.445
Protozoa	ENTA	Entamoeba histolytica	2010	Incidence	Rate per 100,000	BWA	Botswana	Africa	≥5 years	1755760	411.344	73.2161	1051.38
Protozoa	ENTA	Entamoeba histolytica	2010	Incidence	Rate per 100,000	BWA	Botswana	Africa	All ages	2011487	396.227	74.5335	994.883
Protozoa	ENTA	Entamoeba histolytica	2010	Incidence	Rate per 100,000	CAF	Central African Republic	Africa	<5 years	762454	509.555	107.042	1344.63
Protozoa	ENTA	Entamoeba histolytica	2010	Incidence	Rate per 100,000	CAF	Central African Republic	Africa	≥5 years	3686832	367.303	75.4272	1054.11
Protozoa	ENTA	Entamoeba histolytica	2010	Incidence	Rate per 100,000	CAF	Central African Republic	Africa	All ages	4449286	391.68	86.0791	1227.19
Protozoa	ENTA	Entamoeba histolytica	2010	Incidence	Rate per 100,000	CAN	Canada	Americas	<5 years	1863886	0.706336	0.0174527	2.43496
Protozoa	ENTA	Entamoeba histolytica	2010	Incidence	Rate per 100,000	CAN	Canada	Americas	≥5 years	32153549	43.518	1.07528	150.02
Protozoa	ENTA	Entamoeba histolytica	2010	Incidence	Rate per 100,000	CAN	Canada	Americas	All ages	34017435	41.1723	1.01732	141.933
Protozoa	ENTA	Entamoeba histolytica	2010	Incidence	Rate per 100,000	CHE	Switzerland	Europe	<5 years	382165	0.783075	0.0193488	2.6995
Protozoa	ENTA	Entamoeba histolytica	2010	Incidence	Rate per 100,000	CHE	Switzerland	Europe	≥5 years	7397265	43.2589	1.06887	149.127
Protozoa	ENTA	Entamoeba histolytica	2010	Incidence	Rate per 100,000	CHE	Switzerland	Europe	All ages	7779430	41.1723	1.01732	141.933
Protozoa	ENTA	Entamoeba histolytica	2010	Incidence	Rate per 100,000	CHL	Chile	Americas	<5 years	1180463	0.545911	0.0134888	1.88192
Protozoa	ENTA	Entamoeba histolytica	2010	Incidence	Rate per 100,000	CHL	Chile	Americas	≥5 years	15915214	44.1856	1.09177	152.321
Protozoa	ENTA	Entamoeba histolytica	2010	Incidence	Rate per 100,000	CHL	Chile	Americas	All ages	17095677	41.1723	1.01732	141.933
Protozoa	ENTA	Entamoeba histolytica	2010	Incidence	Rate per 100,000	CHN	China	Western Pacific	<5 years	84782314	36.4041	5.71058	96.2858
Protozoa	ENTA	Entamoeba histolytica	2010	Incidence	Rate per 100,000	CHN	China	Western Pacific	≥5 years	1262309481	19.0137	3.24667	53.8084
Protozoa	ENTA	Entamoeba histolytica	2010	Incidence	Rate per 100,000	CHN	China	Western Pacific	All ages	1347091795	20.1082	3.47777	55.0713
Protozoa	ENTA	Entamoeba histolytica	2010	Incidence	Rate per 100,000	CIV	Cote d'Ivoire	Africa	<5 years	3807715	299.735	75.579	652.643
Protozoa	ENTA	Entamoeba histolytica	2010	Incidence	Rate per 100,000	CIV	Cote d'Ivoire	Africa	≥5 years	18433429	331.358	85.027	776.804
Protozoa	ENTA	Entamoeba histolytica	2010	Incidence	Rate per 100,000	CIV	Cote d'Ivoire	Africa	All ages	22241144	325.944	87.054	751.873
Protozoa	ENTA	Entamoeba histolytica	2010	Incidence	Rate per 100,000	CMR	Cameroon	Africa	<5 years	3346407	455.46	115.257	1130.43
Protozoa	ENTA	Entamoeba histolytica	2010	Incidence	Rate per 100,000	CMR	Cameroon	Africa	≥5 years	16041387	402.093	94.898	1021.17
Protozoa	ENTA	Entamoeba histolytica	2010	Incidence	Rate per 100,000	CMR	Cameroon	Africa	All ages	19387794	411.305	105.719	1071.87
Protozoa	ENTA	Entamoeba histolytica	2010	Incidence	Rate per 100,000	COD	Democratic Republic of Congo	Africa	<5 years	12438827	475.796	123.473	1121
Protozoa	ENTA	Entamoeba histolytica	2010	Incidence	Rate per 100,000	COD	Democratic Republic of Congo	Africa	≥5 years	55013687	305.363	79.1112	692.336
Protozoa	ENTA	Entamoeba histolytica	2010	Incidence	Rate per 100,000	COD	Democratic Republic of Congo	Africa	All ages	67452514	336.792	91.8613	744.739
Protozoa	ENTA	Entamoeba histolytica	2010	Incidence	Rate per 100,000	COG	Congo	Africa	<5 years	710917	418.493	103.934	902.016
Protozoa	ENTA	Entamoeba histolytica	2010	Incidence	Rate per 100,000	COG	Congo	Africa	≥5 years	3676761	362.564	91.2957	834.139
Protozoa	ENTA	Entamoeba histolytica	2010	Incidence	Rate per 100,000	COG	Congo	Africa	All ages	4387678	371.626	98.09	842.583
Protozoa	ENTA	Entamoeba histolytica	2010	Incidence	Rate per 100,000	COK	Cook Islands	Western Pacific	<5 years	1554	0.453403	0.011203	1.56302
Protozoa	ENTA	Entamoeba histolytica	2010	Incidence	Rate per 100,000	COK	Cook Islands	Western Pacific	≥5 years	15171	45.3432	1.12037	156.312
Protozoa	ENTA	Entamoeba histolytica	2010	Incidence	Rate per 100,000	COK	Cook Islands	Western Pacific	All ages	16725	41.1723	1.01732	141.933
Protozoa	ENTA	Entamoeba histolytica	2010	Incidence	Rate per 100,000	COL	Colombia	Americas	<5 years	3927649	204.741	33.6458	616.414
Protozoa	ENTA	Entamoeba histolytica	2010	Incidence	Rate per 100,000	COL	Colombia	Americas	≥5 years	40599948	157.691	26.0123	478.082
Protozoa	ENTA	Entamoeba histolytica	2010	Incidence	Rate per 100,000	COL	Colombia	Americas	All ages	44527597	161.841	28.364	478.345
Protozoa	ENTA	Entamoeba histolytica	2010	Incidence	Rate per 100,000	COM	Comoros	Africa	<5 years	96935	379.184	94.0255	827.361
Protozoa	ENTA	Entamoeba histolytica	2010	Incidence	Rate per 100,000	COM	Comoros	Africa	≥5 years	551394	392.791	96.9464	922.817
Protozoa	ENTA	Entamoeba histolytica	2010	Incidence	Rate per 100,000	COM	Comoros	Africa	All ages	648329	390.756	101.66	893.981
Protozoa	ENTA	Entamoeba histolytica	2010	Incidence	Rate per 100,000	CPV	Cape Verde	Africa	<5 years	53351	99.813	24.9214	221.258
Protozoa	ENTA	Entamoeba histolytica	2010	Incidence	Rate per 100,000	CPV	Cape Verde	Africa	≥5 years	455090	243.511	60.0991	576.244
Protozoa	ENTA	Entamoeba histolytica	2010	Incidence	Rate per 100,000	CPV	Cape Verde	Africa	All ages	508441	228.432	56.9196	537.109
Protozoa	ENTA	Entamoeba histolytica	2010	Incidence	Rate per 100,000	CRI	Costa Rica	Americas	<5 years	363590	113.011	19.0798	292.624
Protozoa	ENTA	Entamoeba histolytica	2010	Incidence	Rate per 100,000	CRI	Costa Rica	Americas	≥5 years	4165790	163.193	34.3143	439.182
Protozoa	ENTA	Entamoeba histolytica	2010	Incidence	Rate per 100,000	CRI	Costa Rica	Americas	All ages	4529380	159.164	33.8915	422.944
Protozoa	ENTA	Entamoeba histolytica	2010	Incidence	Rate per 100,000	CUB	Cuba	Americas	<5 years	609454	94.9344	16.2351	248.486
Protozoa	ENTA	Entamoeba histolytica	2010	Incidence	Rate per 100,000	CUB	Cuba	Americas	≥5 years	10686511	120.198	25.0802	318.479
Protozoa	ENTA	Entamoeba histolytica	2010	Incidence	Rate per 100,000	CUB	Cuba	Americas	All ages	11295965	118.835	24.995	309.198
Protozoa	ENTA	Entamoeba histolytica	2010	Incidence	Rate per 100,000	CYP	Cyprus	Europe	<5 years	61917	0.655538	0.0161975	2.25984
Protozoa	ENTA	Entamoeba histolytica	2010	Incidence	Rate per 100,000	CYP	Cyprus	Europe	≥5 years	1056643	43.5465	1.07598	150.118
Protozoa	ENTA	Entamoeba histolytica	2010	Incidence	Rate per 100,000	CYP	Cyprus	Europe	All ages	1118560	41.1723	1.01732	141.933
Protozoa	ENTA	Entamoeba histolytica	2010	Incidence	Rate per 100,000	CZE	Czechia	Europe	<5 years	568212	0.816592	0.020177	2.81504
Protozoa	ENTA	Entamoeba histolytica	2010	Incidence	Rate per 100,000	CZE	Czechia	Europe	≥5 years	9873579	43.4947	1.0747	149.94
Protozoa	ENTA	Entamoeba histolytica	2010	Incidence	Rate per 100,000	CZE	Czechia	Europe	All ages	10441791	41.1723	1.01732	141.933
Protozoa	ENTA	Entamoeba histolytica	2010	Incidence	Rate per 100,000	DEU	Germany	Europe	<5 years	3489977	0.863834	0.0213442	2.9779
Protozoa	ENTA	Entamoeba histolytica	2010	Incidence	Rate per 100,000	DEU	Germany	Europe	≥5 years	77368437	42.9905	1.06224	148.202
Protozoa	ENTA	Entamoeba histolytica	2010	Incidence	Rate per 100,000	DEU	Germany	Europe	All ages	80858414	41.1723	1.01732	141.933
Protozoa	ENTA	Entamoeba histolytica	2010	Incidence	Rate per 100,000	DJI	Djibouti	Eastern Mediterranean	<5 years	117376	286.567	66.2868	784.778
Protozoa	ENTA	Entamoeba histolytica	2010	Incidence	Rate per 100,000	DJI	Djibouti	Eastern Mediterranean	≥5 years	803696	425.573	84.4617	1228.27
Protozoa	ENTA	Entamoeba histolytica	2010	Incidence	Rate per 100,000	DJI	Djibouti	Eastern Mediterranean	All ages	921072	407.859	81.679	1211.58
Protozoa	ENTA	Entamoeba histolytica	2010	Incidence	Rate per 100,000	DMA	Dominica	Americas	<5 years	5052	57.8164	10.1486	150.133
Protozoa	ENTA	Entamoeba histolytica	2010	Incidence	Rate per 100,000	DMA	Dominica	Americas	≥5 years	63824	108.982	22.4191	290.742
Protozoa	ENTA	Entamoeba histolytica	2010	Incidence	Rate per 100,000	DMA	Dominica	Americas	All ages	68876	105.229	21.5394	282.425
Protozoa	ENTA	Entamoeba histolytica	2010	Incidence	Rate per 100,000	DNK	Denmark	Europe	<5 years	326058	0.674089	0.0166559	2.32379
Protozoa	ENTA	Entamoeba histolytica	2010	Incidence	Rate per 100,000	DNK	Denmark	Europe	≥5 years	5208745	43.7074	1.07995	150.673
Protozoa	ENTA	Entamoeba histolytica	2010	Incidence	Rate per 100,000	DNK	Denmark	Europe	All ages	5534803	41.1723	1.01732	141.933
Protozoa	ENTA	Entamoeba histolytica	2010	Incidence	Rate per 100,000	DOM	Dominican Republic	Americas	<5 years	1005610	227.811	38.9962	557.639
Protozoa	ENTA	Entamoeba histolytica	2010	Incidence	Rate per 100,000	DOM	Dominican Republic	Americas	≥5 years	8751817	140.603	28.7341	383.833
Protozoa	ENTA	Entamoeba histolytica	2010	Incidence	Rate per 100,000	DOM	Dominican Republic	Americas	All ages	9757427	149.591	29.6492	392.857
Protozoa	ENTA	Entamoeba histolytica	2010	Incidence	Rate per 100,000	DZA	Algeria	Africa	<5 years	3797161	129.411	32.1388	278.128
Protozoa	ENTA	Entamoeba histolytica	2010	Incidence	Rate per 100,000	DZA	Algeria	Africa	≥5 years	32036793	75.6656	18.3064	177.46
Protozoa	ENTA	Entamoeba histolytica	2010	Incidence	Rate per 100,000	DZA	Algeria	Africa	All ages	35833954	81.3608	20.3087	187.102
Protozoa	ENTA	Entamoeba histolytica	2010	Incidence	Rate per 100,000	ECU	Ecuador	Americas	<5 years	1597943	260.998	37.9798	740.325
Protozoa	ENTA	Entamoeba histolytica	2010	Incidence	Rate per 100,000	ECU	Ecuador	Americas	≥5 years	13354219	179.548	26.8112	504.715
Protozoa	ENTA	Entamoeba histolytica	2010	Incidence	Rate per 100,000	ECU	Ecuador	Americas	All ages	14952162	188.253	27.3732	534.272
Protozoa	ENTA	Entamoeba histolytica	2010	Incidence	Rate per 100,000	EGY	Egypt	Eastern Mediterranean	<5 years	10964742	376.947	82.2552	1150.42
Protozoa	ENTA	Entamoeba histolytica	2010	Incidence	Rate per 100,000	EGY	Egypt	Eastern Mediterranean	≥5 years	77373336	127.711	22.6	399.308
Protozoa	ENTA	Entamoeba histolytica	2010	Incidence	Rate per 100,000	EGY	Egypt	Eastern Mediterranean	All ages	88338078	158.647	29.7512	496.389
Protozoa	ENTA	Entamoeba histolytica	2010	Incidence	Rate per 100,000	EMR	Eastern Mediterranean Region	Eastern Mediterranean	<5 years	81057422	404.111	93.6143	1059.36
Protozoa	ENTA	Entamoeba histolytica	2010	Incidence	Rate per 100,000	EMR	Eastern Mediterranean Region	Eastern Mediterranean	≥5 years	537771101	232.829	51.4993	660.639
Protozoa	ENTA	Entamoeba histolytica	2010	Incidence	Rate per 100,000	EMR	Eastern Mediterranean Region	Eastern Mediterranean	All ages	618828523	255.265	59.4644	737.292
Protozoa	ENTA	Entamoeba histolytica	2010	Incidence	Rate per 100,000	ERI	Eritrea	Africa	<5 years	458765	417.946	108.8	1033.99
Protozoa	ENTA	Entamoeba histolytica	2010	Incidence	Rate per 100,000	ERI	Eritrea	Africa	≥5 years	2455052	558.972	144.398	1298.65
Protozoa	ENTA	Entamoeba histolytica	2010	Incidence	Rate per 100,000	ERI	Eritrea	Africa	All ages	2913817	536.768	144.456	1233.74
Protozoa	ENTA	Entamoeba histolytica	2010	Incidence	Rate per 100,000	ESP	Spain	Europe	<5 years	2488808	0.832406	0.0205677	2.86956
Protozoa	ENTA	Entamoeba histolytica	2010	Incidence	Rate per 100,000	ESP	Spain	Europe	≥5 years	44265747	43.4404	1.07336	149.752
Protozoa	ENTA	Entamoeba histolytica	2010	Incidence	Rate per 100,000	ESP	Spain	Europe	All ages	46754555	41.1723	1.01732	141.933
Protozoa	ENTA	Entamoeba histolytica	2010	Incidence	Rate per 100,000	EST	Estonia	Europe	<5 years	76440	0.780379	0.0192822	2.69021
Protozoa	ENTA	Entamoeba histolytica	2010	Incidence	Rate per 100,000	EST	Estonia	Europe	≥5 years	1256879	43.6288	1.07801	150.402
Protozoa	ENTA	Entamoeba histolytica	2010	Incidence	Rate per 100,000	EST	Estonia	Europe	All ages	1333319	41.1723	1.01732	141.933
Protozoa	ENTA	Entamoeba histolytica	2010	Incidence	Rate per 100,000	ETH	Ethiopia	Africa	<5 years	15352562	437.521	90.0221	1184.24
Protozoa	ENTA	Entamoeba histolytica	2010	Incidence	Rate per 100,000	ETH	Ethiopia	Africa	≥5 years	73896788	455.997	104.216	1283.13
Protozoa	ENTA	Entamoeba histolytica	2010	Incidence	Rate per 100,000	ETH	Ethiopia	Africa	All ages	89249350	452.819	110.788	1249.86
Protozoa	ENTA	Entamoeba histolytica	2010	Incidence	Rate per 100,000	EUR	European Region	Europe	<5 years	54149502	84.8042	15.3978	259.439
Protozoa	ENTA	Entamoeba histolytica	2010	Incidence	Rate per 100,000	EUR	European Region	Europe	≥5 years	841891393	55.798	13.9886	140.052
Protozoa	ENTA	Entamoeba histolytica	2010	Incidence	Rate per 100,000	EUR	European Region	Europe	All ages	896040895	57.5509	14.3031	145.75
Protozoa	ENTA	Entamoeba histolytica	2010	Incidence	Rate per 100,000	FIN	Finland	Europe	<5 years	298117	0.72064	0.0178061	2.48427
Protozoa	ENTA	Entamoeba histolytica	2010	Incidence	Rate per 100,000	FIN	Finland	Europe	≥5 years	5053318	43.5587	1.07628	150.16
Protozoa	ENTA	Entamoeba histolytica	2010	Incidence	Rate per 100,000	FIN	Finland	Europe	All ages	5351435	41.1723	1.01732	141.933
Protozoa	ENTA	Entamoeba histolytica	2010	Incidence	Rate per 100,000	FJI	Fiji	Western Pacific	<5 years	100923	183.107	30.5484	471.85
Protozoa	ENTA	Entamoeba histolytica	2010	Incidence	Rate per 100,000	FJI	Fiji	Western Pacific	≥5 years	808060	170.9	31.1039	441.156
Protozoa	ENTA	Entamoeba histolytica	2010	Incidence	Rate per 100,000	FJI	Fiji	Western Pacific	All ages	908983	172.255	31.4218	432.907
Protozoa	ENTA	Entamoeba histolytica	2010	Incidence	Rate per 100,000	FRA	France	Europe	<5 years	3887434	0.668398	0.0165153	2.30417
Protozoa	ENTA	Entamoeba histolytica	2010	Incidence	Rate per 100,000	FRA	France	Europe	≥5 years	59374631	43.8242	1.08284	151.075
Protozoa	ENTA	Entamoeba histolytica	2010	Incidence	Rate per 100,000	FRA	France	Europe	All ages	63262065	41.1723	1.01732	141.933
Protozoa	ENTA	Entamoeba histolytica	2010	Incidence	Rate per 100,000	FSM	Micronesia	Western Pacific	<5 years	12684	187.789	21.2914	552.068
Protozoa	ENTA	Entamoeba histolytica	2010	Incidence	Rate per 100,000	FSM	Micronesia	Western Pacific	≥5 years	94783	198.304	23.0927	633.593
Protozoa	ENTA	Entamoeba histolytica	2010	Incidence	Rate per 100,000	FSM	Micronesia	Western Pacific	All ages	107467	197.063	22.5347	609.656
Protozoa	ENTA	Entamoeba histolytica	2010	Incidence	Rate per 100,000	GAB	Gabon	Africa	<5 years	242452	276.947	46.7982	824.039
Protozoa	ENTA	Entamoeba histolytica	2010	Incidence	Rate per 100,000	GAB	Gabon	Africa	≥5 years	1447268	287.019	44.6435	733.785
Protozoa	ENTA	Entamoeba histolytica	2010	Incidence	Rate per 100,000	GAB	Gabon	Africa	All ages	1689720	285.574	47.9174	741.427
Protozoa	ENTA	Entamoeba histolytica	2010	Incidence	Rate per 100,000	GBR	United Kingdom	Europe	<5 years	3890719	0.680328	0.0168101	2.3453
Protozoa	ENTA	Entamoeba histolytica	2010	Incidence	Rate per 100,000	GBR	United Kingdom	Europe	≥5 years	58856177	43.849	1.08345	151.161
Protozoa	ENTA	Entamoeba histolytica	2010	Incidence	Rate per 100,000	GBR	United Kingdom	Europe	All ages	62746896	41.1723	1.01732	141.933
Protozoa	ENTA	Entamoeba histolytica	2010	Incidence	Rate per 100,000	GEO	Georgia	Europe	<5 years	264359	194.63	35.9994	572.86
Protozoa	ENTA	Entamoeba histolytica	2010	Incidence	Rate per 100,000	GEO	Georgia	Europe	≥5 years	3644475	86.6418	16.5321	275.759
Protozoa	ENTA	Entamoeba histolytica	2010	Incidence	Rate per 100,000	GEO	Georgia	Europe	All ages	3908834	93.9452	19.3692	300.162
Protozoa	ENTA	Entamoeba histolytica	2010	Incidence	Rate per 100,000	GHA	Ghana	Africa	<5 years	3712634	298.533	67.3734	702.491
Protozoa	ENTA	Entamoeba histolytica	2010	Incidence	Rate per 100,000	GHA	Ghana	Africa	≥5 years	21457656	306.505	62.9925	722.471
Protozoa	ENTA	Entamoeba histolytica	2010	Incidence	Rate per 100,000	GHA	Ghana	Africa	All ages	25170290	305.329	67.9274	707.989
Protozoa	ENTA	Entamoeba histolytica	2010	Incidence	Rate per 100,000	GIN	Guinea	Africa	<5 years	1744519	273.551	69.9243	602.651
Protozoa	ENTA	Entamoeba histolytica	2010	Incidence	Rate per 100,000	GIN	Guinea	Africa	≥5 years	8522973	380.537	96.8374	884.884
Protozoa	ENTA	Entamoeba histolytica	2010	Incidence	Rate per 100,000	GIN	Guinea	Africa	All ages	10267492	362.36	94.4796	839.273
Protozoa	ENTA	Entamoeba histolytica	2010	Incidence	Rate per 100,000	GLOBAL	Global	All WHO Member States	<5 years	664269435	267.307	75.7207	541.517
Protozoa	ENTA	Entamoeba histolytica	2010	Incidence	Rate per 100,000	GLOBAL	Global	All WHO Member States	≥5 years	6268195885	224.264	56.5497	471.34
Protozoa	ENTA	Entamoeba histolytica	2010	Incidence	Rate per 100,000	GLOBAL	Global	All WHO Member States	All ages	6932465320	228.388	59.6215	470.501
Protozoa	ENTA	Entamoeba histolytica	2010	Incidence	Rate per 100,000	GMB	Gambia	Africa	<5 years	326307	300.128	65.1649	758.906
Protozoa	ENTA	Entamoeba histolytica	2010	Incidence	Rate per 100,000	GMB	Gambia	Africa	≥5 years	1572272	337.86	73.6842	848.378
Protozoa	ENTA	Entamoeba histolytica	2010	Incidence	Rate per 100,000	GMB	Gambia	Africa	All ages	1898579	331.376	70.5946	838.479
Protozoa	ENTA	Entamoeba histolytica	2010	Incidence	Rate per 100,000	GNB	Guinea-Bissau	Africa	<5 years	257892	341.431	87.3793	886.632
Protozoa	ENTA	Entamoeba histolytica	2010	Incidence	Rate per 100,000	GNB	Guinea-Bissau	Africa	≥5 years	1288049	480.554	116.558	1352.51
Protozoa	ENTA	Entamoeba histolytica	2010	Incidence	Rate per 100,000	GNB	Guinea-Bissau	Africa	All ages	1545941	457.345	113.557	1282.32
Protozoa	ENTA	Entamoeba histolytica	2010	Incidence	Rate per 100,000	GNQ	Equatorial Guinea	Africa	<5 years	186632	290.587	61.0114	683.793
Protozoa	ENTA	Entamoeba histolytica	2010	Incidence	Rate per 100,000	GNQ	Equatorial Guinea	Africa	≥5 years	975251	337.405	63.2957	839.658
Protozoa	ENTA	Entamoeba histolytica	2010	Incidence	Rate per 100,000	GNQ	Equatorial Guinea	Africa	All ages	1161883	329.885	66.5986	822.165
Protozoa	ENTA	Entamoeba histolytica	2010	Incidence	Rate per 100,000	GRC	Greece	Europe	<5 years	553771	0.827161	0.0204381	2.85148
Protozoa	ENTA	Entamoeba histolytica	2010	Incidence	Rate per 100,000	GRC	Greece	Europe	≥5 years	10567681	43.2865	1.06955	149.222
Protozoa	ENTA	Entamoeba histolytica	2010	Incidence	Rate per 100,000	GRC	Greece	Europe	All ages	11121452	41.1723	1.01732	141.933
Protozoa	ENTA	Entamoeba histolytica	2010	Incidence	Rate per 100,000	GRD	Grenada	Americas	<5 years	8855	85.0591	15.3687	220.533
Protozoa	ENTA	Entamoeba histolytica	2010	Incidence	Rate per 100,000	GRD	Grenada	Americas	≥5 years	102574	227.717	45.5882	602.754
Protozoa	ENTA	Entamoeba histolytica	2010	Incidence	Rate per 100,000	GRD	Grenada	Americas	All ages	111429	216.38	43.2577	569.63
Protozoa	ENTA	Entamoeba histolytica	2010	Incidence	Rate per 100,000	GTM	Guatemala	Americas	<5 years	1928906	199.046	37.4489	503.272
Protozoa	ENTA	Entamoeba histolytica	2010	Incidence	Rate per 100,000	GTM	Guatemala	Americas	≥5 years	12426842	232.546	45.3196	588.014
Protozoa	ENTA	Entamoeba histolytica	2010	Incidence	Rate per 100,000	GTM	Guatemala	Americas	All ages	14355748	228.045	43.3402	557.93
Protozoa	ENTA	Entamoeba histolytica	2010	Incidence	Rate per 100,000	GUY	Guyana	Americas	<5 years	77806	0.381647	0.00943001	1.31565
Protozoa	ENTA	Entamoeba histolytica	2010	Incidence	Rate per 100,000	GUY	Guyana	Americas	≥5 years	672950	45.8885	1.13385	158.192
Protozoa	ENTA	Entamoeba histolytica	2010	Incidence	Rate per 100,000	GUY	Guyana	Americas	All ages	750756	41.1723	1.01732	141.933
Protozoa	ENTA	Entamoeba histolytica	2010	Incidence	Rate per 100,000	HND	Honduras	Americas	<5 years	1075234	212.006	28.7425	611.682
Protozoa	ENTA	Entamoeba histolytica	2010	Incidence	Rate per 100,000	HND	Honduras	Americas	≥5 years	7203191	263.157	35.1601	739.02
Protozoa	ENTA	Entamoeba histolytica	2010	Incidence	Rate per 100,000	HND	Honduras	Americas	All ages	8278425	256.513	33.7426	705.904
Protozoa	ENTA	Entamoeba histolytica	2010	Incidence	Rate per 100,000	HRV	Croatia	Europe	<5 years	212256	0.782089	0.0193244	2.6961
Protozoa	ENTA	Entamoeba histolytica	2010	Incidence	Rate per 100,000	HRV	Croatia	Europe	≥5 years	4095158	43.2657	1.06904	149.15
Protozoa	ENTA	Entamoeba histolytica	2010	Incidence	Rate per 100,000	HRV	Croatia	Europe	All ages	4307414	41.1723	1.01732	141.933
Protozoa	ENTA	Entamoeba histolytica	2010	Incidence	Rate per 100,000	HTI	Haiti	Americas	<5 years	1239723	169.779	27.9747	419.108
Protozoa	ENTA	Entamoeba histolytica	2010	Incidence	Rate per 100,000	HTI	Haiti	Americas	≥5 years	8529800	163.062	26.6581	420.466
Protozoa	ENTA	Entamoeba histolytica	2010	Incidence	Rate per 100,000	HTI	Haiti	Americas	All ages	9769523	163.915	27.1174	407.023
Protozoa	ENTA	Entamoeba histolytica	2010	Incidence	Rate per 100,000	HUN	Hungary	Europe	<5 years	489550	0.790997	0.0195445	2.72681
Protozoa	ENTA	Entamoeba histolytica	2010	Incidence	Rate per 100,000	HUN	Hungary	Europe	≥5 years	9503738	43.2524	1.06871	149.104
Protozoa	ENTA	Entamoeba histolytica	2010	Incidence	Rate per 100,000	HUN	Hungary	Europe	All ages	9993288	41.1723	1.01732	141.933
Protozoa	ENTA	Entamoeba histolytica	2010	Incidence	Rate per 100,000	IDN	Indonesia	South-East Asia	<5 years	23776035	495.903	98.8746	1172.72
Protozoa	ENTA	Entamoeba histolytica	2010	Incidence	Rate per 100,000	IDN	Indonesia	South-East Asia	≥5 years	220977606	232.547	45.6652	570.701
Protozoa	ENTA	Entamoeba histolytica	2010	Incidence	Rate per 100,000	IDN	Indonesia	South-East Asia	All ages	244753641	258.13	51.1488	622.667
Protozoa	ENTA	Entamoeba histolytica	2010	Incidence	Rate per 100,000	IND	India	South-East Asia	<5 years	129454703	352.286	79.8125	850.47
Protozoa	ENTA	Entamoeba histolytica	2010	Incidence	Rate per 100,000	IND	India	South-East Asia	≥5 years	1105056260	587.921	123.577	1407.72
Protozoa	ENTA	Entamoeba histolytica	2010	Incidence	Rate per 100,000	IND	India	South-East Asia	All ages	1234510963	563.212	120.866	1330.77
Protozoa	ENTA	Entamoeba histolytica	2010	Incidence	Rate per 100,000	IRL	Ireland	Europe	<5 years	343609	0.602927	0.0148976	2.07848
Protozoa	ENTA	Entamoeba histolytica	2010	Incidence	Rate per 100,000	IRL	Ireland	Europe	≥5 years	4204912	44.4874	1.09923	153.362
Protozoa	ENTA	Entamoeba histolytica	2010	Incidence	Rate per 100,000	IRL	Ireland	Europe	All ages	4548521	41.1723	1.01732	141.933
Protozoa	ENTA	Entamoeba histolytica	2010	Incidence	Rate per 100,000	IRN	Iran	Eastern Mediterranean	<5 years	6330139	126.874	27.2329	363.546
Protozoa	ENTA	Entamoeba histolytica	2010	Incidence	Rate per 100,000	IRN	Iran	Eastern Mediterranean	≥5 years	70606920	100.602	19.3229	283.462
Protozoa	ENTA	Entamoeba histolytica	2010	Incidence	Rate per 100,000	IRN	Iran	Eastern Mediterranean	All ages	76937059	102.764	19.7526	291.962
Protozoa	ENTA	Entamoeba histolytica	2010	Incidence	Rate per 100,000	IRQ	Iraq	Eastern Mediterranean	<5 years	4690554	320.243	59.3352	936.281
Protozoa	ENTA	Entamoeba histolytica	2010	Incidence	Rate per 100,000	IRQ	Iraq	Eastern Mediterranean	≥5 years	25855237	187.682	32.4251	577.749
Protozoa	ENTA	Entamoeba histolytica	2010	Incidence	Rate per 100,000	IRQ	Iraq	Eastern Mediterranean	All ages	30545791	208.037	36.0686	639.776
Protozoa	ENTA	Entamoeba histolytica	2010	Incidence	Rate per 100,000	ISL	Iceland	Europe	<5 years	23270	0.579129	0.0143096	1.99644
Protozoa	ENTA	Entamoeba histolytica	2010	Incidence	Rate per 100,000	ISL	Iceland	Europe	≥5 years	294474	44.38	1.09658	152.992
Protozoa	ENTA	Entamoeba histolytica	2010	Incidence	Rate per 100,000	ISL	Iceland	Europe	All ages	317744	41.1723	1.01732	141.933
Protozoa	ENTA	Entamoeba histolytica	2010	Incidence	Rate per 100,000	ISR	Israel	Europe	<5 years	733764	0.459974	0.0113654	1.58567
Protozoa	ENTA	Entamoeba histolytica	2010	Incidence	Rate per 100,000	ISR	Israel	Europe	≥5 years	6535002	45.7435	1.13027	157.692
Protozoa	ENTA	Entamoeba histolytica	2010	Incidence	Rate per 100,000	ISR	Israel	Europe	All ages	7268766	41.1723	1.01732	141.933
Protozoa	ENTA	Entamoeba histolytica	2010	Incidence	Rate per 100,000	ITA	Italy	Europe	<5 years	2831357	0.866169	0.021402	2.98595
Protozoa	ENTA	Entamoeba histolytica	2010	Incidence	Rate per 100,000	ITA	Italy	Europe	≥5 years	57205920	43.1672	1.06661	148.811
Protozoa	ENTA	Entamoeba histolytica	2010	Incidence	Rate per 100,000	ITA	Italy	Europe	All ages	60037277	41.1723	1.01732	141.933
Protozoa	ENTA	Entamoeba histolytica	2010	Incidence	Rate per 100,000	JAM	Jamaica	Americas	<5 years	227158	72.2207	12.7192	187.141
Protozoa	ENTA	Entamoeba histolytica	2010	Incidence	Rate per 100,000	JAM	Jamaica	Americas	≥5 years	2515515	100.718	20.9961	271.998
Protozoa	ENTA	Entamoeba histolytica	2010	Incidence	Rate per 100,000	JAM	Jamaica	Americas	All ages	2742673	98.3574	20.2745	262.016
Protozoa	ENTA	Entamoeba histolytica	2010	Incidence	Rate per 100,000	JOR	Jordan	Eastern Mediterranean	<5 years	931486	199.581	41.9502	601.124
Protozoa	ENTA	Entamoeba histolytica	2010	Incidence	Rate per 100,000	JOR	Jordan	Eastern Mediterranean	≥5 years	6274249	149.583	26.7884	486.949
Protozoa	ENTA	Entamoeba histolytica	2010	Incidence	Rate per 100,000	JOR	Jordan	Eastern Mediterranean	All ages	7205735	156.046	28.6914	503.852
Protozoa	ENTA	Entamoeba histolytica	2010	Incidence	Rate per 100,000	JPN	Japan	Western Pacific	<5 years	5429286	0.911527	0.0225227	3.14231
Protozoa	ENTA	Entamoeba histolytica	2010	Incidence	Rate per 100,000	JPN	Japan	Western Pacific	≥5 years	122772534	42.9527	1.06131	148.071
Protozoa	ENTA	Entamoeba histolytica	2010	Incidence	Rate per 100,000	JPN	Japan	Western Pacific	All ages	128201820	41.1723	1.01732	141.933
Protozoa	ENTA	Entamoeba histolytica	2010	Incidence	Rate per 100,000	KAZ	Kazakhstan	Europe	<5 years	1703638	80.5321	14.8018	238.773
Protozoa	ENTA	Entamoeba histolytica	2010	Incidence	Rate per 100,000	KAZ	Kazakhstan	Europe	≥5 years	15021344	40.7304	7.83953	126.924
Protozoa	ENTA	Entamoeba histolytica	2010	Incidence	Rate per 100,000	KAZ	Kazakhstan	Europe	All ages	16724982	44.7846	9.27195	133.674
Protozoa	ENTA	Entamoeba histolytica	2010	Incidence	Rate per 100,000	KEN	Kenya	Africa	<5 years	6884054	348.083	78.9358	818.222
Protozoa	ENTA	Entamoeba histolytica	2010	Incidence	Rate per 100,000	KEN	Kenya	Africa	≥5 years	34125160	477.773	116.064	1130.93
Protozoa	ENTA	Entamoeba histolytica	2010	Incidence	Rate per 100,000	KEN	Kenya	Africa	All ages	41009214	456.003	114.892	1080.45
Protozoa	ENTA	Entamoeba histolytica	2010	Incidence	Rate per 100,000	KGZ	Kyrgyzstan	Europe	<5 years	599456	120.001	24.2493	341.023
Protozoa	ENTA	Entamoeba histolytica	2010	Incidence	Rate per 100,000	KGZ	Kyrgyzstan	Europe	≥5 years	4840808	45.8604	9.29782	130.428
Protozoa	ENTA	Entamoeba histolytica	2010	Incidence	Rate per 100,000	KGZ	Kyrgyzstan	Europe	All ages	5440264	54.0299	11.524	154.373
Protozoa	ENTA	Entamoeba histolytica	2010	Incidence	Rate per 100,000	KHM	Cambodia	Western Pacific	<5 years	1690965	286.595	37.2321	786.561
Protozoa	ENTA	Entamoeba histolytica	2010	Incidence	Rate per 100,000	KHM	Cambodia	Western Pacific	≥5 years	12698518	118.17	16.6001	324.765
Protozoa	ENTA	Entamoeba histolytica	2010	Incidence	Rate per 100,000	KHM	Cambodia	Western Pacific	All ages	14389483	137.962	18.5574	372.737
Protozoa	ENTA	Entamoeba histolytica	2010	Incidence	Rate per 100,000	KIR	Kiribati	Western Pacific	<5 years	14501	191.671	25.3808	492.524
Protozoa	ENTA	Entamoeba histolytica	2010	Incidence	Rate per 100,000	KIR	Kiribati	Western Pacific	≥5 years	93106	229.368	31.0661	633.409
Protozoa	ENTA	Entamoeba histolytica	2010	Incidence	Rate per 100,000	KIR	Kiribati	Western Pacific	All ages	107607	224.288	30.64	601.503
Protozoa	ENTA	Entamoeba histolytica	2010	Incidence	Rate per 100,000	KNA	Saint Kitts and Nevis	Americas	<5 years	3472	0.512919	0.0126736	1.76819
Protozoa	ENTA	Entamoeba histolytica	2010	Incidence	Rate per 100,000	KNA	Saint Kitts and Nevis	Americas	≥5 years	43463	44.4203	1.09757	153.13
Protozoa	ENTA	Entamoeba histolytica	2010	Incidence	Rate per 100,000	KNA	Saint Kitts and Nevis	Americas	All ages	46935	41.1723	1.01732	141.933
Protozoa	ENTA	Entamoeba histolytica	2010	Incidence	Rate per 100,000	KOR	South Korea	Western Pacific	<5 years	2237040	0.694157	0.0171517	2.39297
Protozoa	ENTA	Entamoeba histolytica	2010	Incidence	Rate per 100,000	KOR	South Korea	Western Pacific	≥5 years	46408488	43.1235	1.06553	148.66
Protozoa	ENTA	Entamoeba histolytica	2010	Incidence	Rate per 100,000	KOR	South Korea	Western Pacific	All ages	48645528	41.1723	1.01732	141.933
Protozoa	ENTA	Entamoeba histolytica	2010	Incidence	Rate per 100,000	KWT	Kuwait	Eastern Mediterranean	<5 years	254731	0.5585	0.0137998	1.92532
Protozoa	ENTA	Entamoeba histolytica	2010	Incidence	Rate per 100,000	KWT	Kuwait	Eastern Mediterranean	≥5 years	2612932	45.1317	1.11515	155.583
Protozoa	ENTA	Entamoeba histolytica	2010	Incidence	Rate per 100,000	KWT	Kuwait	Eastern Mediterranean	All ages	2867663	41.1723	1.01732	141.933
Protozoa	ENTA	Entamoeba histolytica	2010	Incidence	Rate per 100,000	LAO	Laos	Western Pacific	<5 years	775170	295.644	39.065	749.465
Protozoa	ENTA	Entamoeba histolytica	2010	Incidence	Rate per 100,000	LAO	Laos	Western Pacific	≥5 years	5512789	133.311	17.8689	363.594
Protozoa	ENTA	Entamoeba histolytica	2010	Incidence	Rate per 100,000	LAO	Laos	Western Pacific	All ages	6287959	153.323	20.5429	395.687
Protozoa	ENTA	Entamoeba histolytica	2010	Incidence	Rate per 100,000	LBN	Lebanon	Eastern Mediterranean	<5 years	435110	236.96	47.8043	716.036
Protozoa	ENTA	Entamoeba histolytica	2010	Incidence	Rate per 100,000	LBN	Lebanon	Eastern Mediterranean	≥5 years	4590328	145.778	27.0139	451.938
Protozoa	ENTA	Entamoeba histolytica	2010	Incidence	Rate per 100,000	LBN	Lebanon	Eastern Mediterranean	All ages	5025438	153.673	30.9373	477.106
Protozoa	ENTA	Entamoeba histolytica	2010	Incidence	Rate per 100,000	LBR	Liberia	Africa	<5 years	677086	516.419	139.211	1239.45
Protozoa	ENTA	Entamoeba histolytica	2010	Incidence	Rate per 100,000	LBR	Liberia	Africa	≥5 years	3323249	589.28	149.075	1356.8
Protozoa	ENTA	Entamoeba histolytica	2010	Incidence	Rate per 100,000	LBR	Liberia	Africa	All ages	4000335	576.948	153.704	1293.4
Protozoa	ENTA	Entamoeba histolytica	2010	Incidence	Rate per 100,000	LBY	Libya	Eastern Mediterranean	<5 years	710097	165.35	34.8702	459.031
Protozoa	ENTA	Entamoeba histolytica	2010	Incidence	Rate per 100,000	LBY	Libya	Eastern Mediterranean	≥5 years	5721472	144.754	26.0722	441.769
Protozoa	ENTA	Entamoeba histolytica	2010	Incidence	Rate per 100,000	LBY	Libya	Eastern Mediterranean	All ages	6431569	147.028	27.282	438.883
Protozoa	ENTA	Entamoeba histolytica	2010	Incidence	Rate per 100,000	LCA	Saint Lucia	Americas	<5 years	12478	91.6744	16.0061	238.574
Protozoa	ENTA	Entamoeba histolytica	2010	Incidence	Rate per 100,000	LCA	Saint Lucia	Americas	≥5 years	157929	167.755	33.8249	445.361
Protozoa	ENTA	Entamoeba histolytica	2010	Incidence	Rate per 100,000	LCA	Saint Lucia	Americas	All ages	170407	162.184	32.2659	424.059
Protozoa	ENTA	Entamoeba histolytica	2010	Incidence	Rate per 100,000	LKA	Sri Lanka	South-East Asia	<5 years	1829096	227.512	54.0318	525
Protozoa	ENTA	Entamoeba histolytica	2010	Incidence	Rate per 100,000	LKA	Sri Lanka	South-East Asia	≥5 years	18986854	170.991	36.8944	384.986
Protozoa	ENTA	Entamoeba histolytica	2010	Incidence	Rate per 100,000	LKA	Sri Lanka	South-East Asia	All ages	20815950	175.957	38.9427	399.062
Protozoa	ENTA	Entamoeba histolytica	2010	Incidence	Rate per 100,000	LSO	Lesotho	Africa	<5 years	258408	246.376	61.645	534.133
Protozoa	ENTA	Entamoeba histolytica	2010	Incidence	Rate per 100,000	LSO	Lesotho	Africa	≥5 years	1729844	451.206	110.939	1067.71
Protozoa	ENTA	Entamoeba histolytica	2010	Incidence	Rate per 100,000	LSO	Lesotho	Africa	All ages	1988252	424.584	106.971	998.376
Protozoa	ENTA	Entamoeba histolytica	2010	Incidence	Rate per 100,000	LTU	Lithuania	Europe	<5 years	147465	0.739861	0.018281	2.55053
Protozoa	ENTA	Entamoeba histolytica	2010	Incidence	Rate per 100,000	LTU	Lithuania	Europe	≥5 years	2994879	43.1631	1.06651	148.797
Protozoa	ENTA	Entamoeba histolytica	2010	Incidence	Rate per 100,000	LTU	Lithuania	Europe	All ages	3142344	41.1723	1.01732	141.933
Protozoa	ENTA	Entamoeba histolytica	2010	Incidence	Rate per 100,000	LUX	Luxembourg	Europe	<5 years	28651	0.695796	0.0171923	2.39862
Protozoa	ENTA	Entamoeba histolytica	2010	Incidence	Rate per 100,000	LUX	Luxembourg	Europe	≥5 years	473851	43.6197	1.07779	150.37
Protozoa	ENTA	Entamoeba histolytica	2010	Incidence	Rate per 100,000	LUX	Luxembourg	Europe	All ages	502502	41.1723	1.01732	141.933
Protozoa	ENTA	Entamoeba histolytica	2010	Incidence	Rate per 100,000	LVA	Latvia	Europe	<5 years	111425	0.800152	0.0197707	2.75837
Protozoa	ENTA	Entamoeba histolytica	2010	Incidence	Rate per 100,000	LVA	Latvia	Europe	≥5 years	2009453	43.4109	1.07263	149.651
Protozoa	ENTA	Entamoeba histolytica	2010	Incidence	Rate per 100,000	LVA	Latvia	Europe	All ages	2120878	41.1723	1.01732	141.933
Protozoa	ENTA	Entamoeba histolytica	2010	Incidence	Rate per 100,000	MAR	Morocco	Eastern Mediterranean	<5 years	3287350	256.51	45.6073	785.245
Protozoa	ENTA	Entamoeba histolytica	2010	Incidence	Rate per 100,000	MAR	Morocco	Eastern Mediterranean	≥5 years	28957018	106.934	17.8297	338.385
Protozoa	ENTA	Entamoeba histolytica	2010	Incidence	Rate per 100,000	MAR	Morocco	Eastern Mediterranean	All ages	32244368	122.183	22.2628	386.203
Protozoa	ENTA	Entamoeba histolytica	2010	Incidence	Rate per 100,000	MCO	Monaco	Europe	<5 years	1381	0.930729	0.0229972	3.20851
Protozoa	ENTA	Entamoeba histolytica	2010	Incidence	Rate per 100,000	MCO	Monaco	Europe	≥5 years	31386	42.9429	1.06107	148.037
Protozoa	ENTA	Entamoeba histolytica	2010	Incidence	Rate per 100,000	MCO	Monaco	Europe	All ages	32767	41.1723	1.01732	141.933
Protozoa	ENTA	Entamoeba histolytica	2010	Incidence	Rate per 100,000	MDA	Moldova	Europe	<5 years	221966	237.07	46.2348	698.565
Protozoa	ENTA	Entamoeba histolytica	2010	Incidence	Rate per 100,000	MDA	Moldova	Europe	≥5 years	3447317	52.3439	10.0696	161.156
Protozoa	ENTA	Entamoeba histolytica	2010	Incidence	Rate per 100,000	MDA	Moldova	Europe	All ages	3669283	63.5185	13.4582	193.383
Protozoa	ENTA	Entamoeba histolytica	2010	Incidence	Rate per 100,000	MDG	Madagascar	Africa	<5 years	3611764	505.201	132.445	1236.18
Protozoa	ENTA	Entamoeba histolytica	2010	Incidence	Rate per 100,000	MDG	Madagascar	Africa	≥5 years	18251796	638.326	154.053	1450.82
Protozoa	ENTA	Entamoeba histolytica	2010	Incidence	Rate per 100,000	MDG	Madagascar	Africa	All ages	21863560	616.335	157.369	1376.93
Protozoa	ENTA	Entamoeba histolytica	2010	Incidence	Rate per 100,000	MDV	Maldives	South-East Asia	<5 years	31337	377.175	72.6239	917.384
Protozoa	ENTA	Entamoeba histolytica	2010	Incidence	Rate per 100,000	MDV	Maldives	South-East Asia	≥5 years	323096	180.908	36.118	430.874
Protozoa	ENTA	Entamoeba histolytica	2010	Incidence	Rate per 100,000	MDV	Maldives	South-East Asia	All ages	354433	198.261	39.8323	484.805
Protozoa	ENTA	Entamoeba histolytica	2010	Incidence	Rate per 100,000	MEX	Mexico	Americas	<5 years	11284297	128.418	19.0457	388.496
Protozoa	ENTA	Entamoeba histolytica	2010	Incidence	Rate per 100,000	MEX	Mexico	Americas	≥5 years	101530640	90.57	12.8261	289.759
Protozoa	ENTA	Entamoeba histolytica	2010	Incidence	Rate per 100,000	MEX	Mexico	Americas	All ages	112814937	94.3557	13.2605	290.343
Protozoa	ENTA	Entamoeba histolytica	2010	Incidence	Rate per 100,000	MHL	Marshall Islands	Western Pacific	<5 years	7516	151.974	27.2442	402.104
Protozoa	ENTA	Entamoeba histolytica	2010	Incidence	Rate per 100,000	MHL	Marshall Islands	Western Pacific	≥5 years	44501	163.262	30.7043	430.728
Protozoa	ENTA	Entamoeba histolytica	2010	Incidence	Rate per 100,000	MHL	Marshall Islands	Western Pacific	All ages	52017	161.631	31.1639	437
Protozoa	ENTA	Entamoeba histolytica	2010	Incidence	Rate per 100,000	MKD	North Macedonia	Europe	<5 years	118448	117.943	23.0533	347.827
Protozoa	ENTA	Entamoeba histolytica	2010	Incidence	Rate per 100,000	MKD	North Macedonia	Europe	≥5 years	1937751	10.8071	2.00092	33.0505
Protozoa	ENTA	Entamoeba histolytica	2010	Incidence	Rate per 100,000	MKD	North Macedonia	Europe	All ages	2056199	16.9787	3.32101	53.8111
Protozoa	ENTA	Entamoeba histolytica	2010	Incidence	Rate per 100,000	MLI	Mali	Africa	<5 years	3046436	386.041	87.7437	1006.13
Protozoa	ENTA	Entamoeba histolytica	2010	Incidence	Rate per 100,000	MLI	Mali	Africa	≥5 years	12638776	565.533	124.462	1474.25
Protozoa	ENTA	Entamoeba histolytica	2010	Incidence	Rate per 100,000	MLI	Mali	Africa	All ages	15685212	530.671	122.024	1348.1
Protozoa	ENTA	Entamoeba histolytica	2010	Incidence	Rate per 100,000	MLT	Malta	Europe	<5 years	20172	0.744945	0.0184067	2.56805
Protozoa	ENTA	Entamoeba histolytica	2010	Incidence	Rate per 100,000	MLT	Malta	Europe	≥5 years	401539	43.2032	1.0675	148.935
Protozoa	ENTA	Entamoeba histolytica	2010	Incidence	Rate per 100,000	MLT	Malta	Europe	All ages	421711	41.1723	1.01732	141.933
Protozoa	ENTA	Entamoeba histolytica	2010	Incidence	Rate per 100,000	MMR	Myanmar	South-East Asia	<5 years	4531300	401.905	96.7168	904.722
Protozoa	ENTA	Entamoeba histolytica	2010	Incidence	Rate per 100,000	MMR	Myanmar	South-East Asia	≥5 years	44302440	145.962	30.5759	315.956
Protozoa	ENTA	Entamoeba histolytica	2010	Incidence	Rate per 100,000	MMR	Myanmar	South-East Asia	All ages	48833740	169.711	38.9157	366.486
Protozoa	ENTA	Entamoeba histolytica	2010	Incidence	Rate per 100,000	MNE	Montenegro	Europe	<5 years	39007	80.8375	15.5224	251.475
Protozoa	ENTA	Entamoeba histolytica	2010	Incidence	Rate per 100,000	MNE	Montenegro	Europe	≥5 years	593253	8.39126	1.5646	26.3628
Protozoa	ENTA	Entamoeba histolytica	2010	Incidence	Rate per 100,000	MNE	Montenegro	Europe	All ages	632260	12.8608	2.55858	40.7766
Protozoa	ENTA	Entamoeba histolytica	2010	Incidence	Rate per 100,000	MNG	Mongolia	Western Pacific	<5 years	278651	93.8206	12.6065	242.895
Protozoa	ENTA	Entamoeba histolytica	2010	Incidence	Rate per 100,000	MNG	Mongolia	Western Pacific	≥5 years	2403374	19.8131	2.81857	53.6887
Protozoa	ENTA	Entamoeba histolytica	2010	Incidence	Rate per 100,000	MNG	Mongolia	Western Pacific	All ages	2682025	27.5022	3.85359	71.0202
Protozoa	ENTA	Entamoeba histolytica	2010	Incidence	Rate per 100,000	MOZ	Mozambique	Africa	<5 years	4016419	268.319	60.7973	673.575
Protozoa	ENTA	Entamoeba histolytica	2010	Incidence	Rate per 100,000	MOZ	Mozambique	Africa	≥5 years	18671842	314.201	73.682	778.319
Protozoa	ENTA	Entamoeba histolytica	2010	Incidence	Rate per 100,000	MOZ	Mozambique	Africa	All ages	22688261	306.079	73.7507	737.86
Protozoa	ENTA	Entamoeba histolytica	2010	Incidence	Rate per 100,000	MRT	Mauritania	Africa	<5 years	573780	393.316	98.9963	827.992
Protozoa	ENTA	Entamoeba histolytica	2010	Incidence	Rate per 100,000	MRT	Mauritania	Africa	≥5 years	2762561	479.538	119.196	1104.6
Protozoa	ENTA	Entamoeba histolytica	2010	Incidence	Rate per 100,000	MRT	Mauritania	Africa	All ages	3336341	464.709	120.563	1057.03
Protozoa	ENTA	Entamoeba histolytica	2010	Incidence	Rate per 100,000	MUS	Mauritius	Africa	<5 years	82092	300.104	61.0143	749.188
Protozoa	ENTA	Entamoeba histolytica	2010	Incidence	Rate per 100,000	MUS	Mauritius	Africa	≥5 years	1198847	158.457	30.4389	407.191
Protozoa	ENTA	Entamoeba histolytica	2010	Incidence	Rate per 100,000	MUS	Mauritius	Africa	All ages	1280939	167.535	32.9497	428.175
Protozoa	ENTA	Entamoeba histolytica	2010	Incidence	Rate per 100,000	MWI	Malawi	Africa	<5 years	2686830	542.339	119.436	1405
Protozoa	ENTA	Entamoeba histolytica	2010	Incidence	Rate per 100,000	MWI	Malawi	Africa	≥5 years	11922064	533.295	110.539	1327.77
Protozoa	ENTA	Entamoeba histolytica	2010	Incidence	Rate per 100,000	MWI	Malawi	Africa	All ages	14608894	534.958	116.544	1438.19
Protozoa	ENTA	Entamoeba histolytica	2010	Incidence	Rate per 100,000	MYS	Malaysia	Western Pacific	<5 years	2557996	143.899	24.0894	376.682
Protozoa	ENTA	Entamoeba histolytica	2010	Incidence	Rate per 100,000	MYS	Malaysia	Western Pacific	≥5 years	25839067	165.755	29.6268	428.574
Protozoa	ENTA	Entamoeba histolytica	2010	Incidence	Rate per 100,000	MYS	Malaysia	Western Pacific	All ages	28397063	163.786	29.7102	420.903
Protozoa	ENTA	Entamoeba histolytica	2010	Incidence	Rate per 100,000	NAM	Namibia	Africa	<5 years	279857	262.654	55.9436	629.016
Protozoa	ENTA	Entamoeba histolytica	2010	Incidence	Rate per 100,000	NAM	Namibia	Africa	≥5 years	1813185	494.858	89.7866	1264.01
Protozoa	ENTA	Entamoeba histolytica	2010	Incidence	Rate per 100,000	NAM	Namibia	Africa	All ages	2093042	463.81	89.7461	1158.07
Protozoa	ENTA	Entamoeba histolytica	2010	Incidence	Rate per 100,000	NER	Niger	Africa	<5 years	3326162	511.869	130.148	1195.12
Protozoa	ENTA	Entamoeba histolytica	2010	Incidence	Rate per 100,000	NER	Niger	Africa	≥5 years	12914340	503.942	127.346	1164.8
Protozoa	ENTA	Entamoeba histolytica	2010	Incidence	Rate per 100,000	NER	Niger	Africa	All ages	16240502	505.565	134.588	1161.89
Protozoa	ENTA	Entamoeba histolytica	2010	Incidence	Rate per 100,000	NGA	Nigeria	Africa	<5 years	29392596	358.661	86.4234	863.309
Protozoa	ENTA	Entamoeba histolytica	2010	Incidence	Rate per 100,000	NGA	Nigeria	Africa	≥5 years	134911718	395.578	87.554	987.654
Protozoa	ENTA	Entamoeba histolytica	2010	Incidence	Rate per 100,000	NGA	Nigeria	Africa	All ages	164304314	388.974	88.0067	940.784
Protozoa	ENTA	Entamoeba histolytica	2010	Incidence	Rate per 100,000	NIC	Nicaragua	Americas	<5 years	669209	141.535	20.6415	386.132
Protozoa	ENTA	Entamoeba histolytica	2010	Incidence	Rate per 100,000	NIC	Nicaragua	Americas	≥5 years	5027539	133.752	16.2574	386.86
Protozoa	ENTA	Entamoeba histolytica	2010	Incidence	Rate per 100,000	NIC	Nicaragua	Americas	All ages	5696748	134.666	17.1958	377.588
Protozoa	ENTA	Entamoeba histolytica	2010	Incidence	Rate per 100,000	NIU	Niue	Western Pacific	<5 years	162	0.494903	0.0122284	1.70608
Protozoa	ENTA	Entamoeba histolytica	2010	Incidence	Rate per 100,000	NIU	Niue	Western Pacific	≥5 years	1614	45.2551	1.1182	156.008
Protozoa	ENTA	Entamoeba histolytica	2010	Incidence	Rate per 100,000	NIU	Niue	Western Pacific	All ages	1776	41.1723	1.01732	141.933
Protozoa	ENTA	Entamoeba histolytica	2010	Incidence	Rate per 100,000	NLD	Netherlands	Europe	<5 years	934468	0.691097	0.0170761	2.38242
Protozoa	ENTA	Entamoeba histolytica	2010	Incidence	Rate per 100,000	NLD	Netherlands	Europe	≥5 years	15795333	43.5672	1.07649	150.189
Protozoa	ENTA	Entamoeba histolytica	2010	Incidence	Rate per 100,000	NLD	Netherlands	Europe	All ages	16729801	41.1723	1.01732	141.933
Protozoa	ENTA	Entamoeba histolytica	2010	Incidence	Rate per 100,000	NOR	Norway	Europe	<5 years	303929	0.645357	0.015946	2.22474
Protozoa	ENTA	Entamoeba histolytica	2010	Incidence	Rate per 100,000	NOR	Norway	Europe	≥5 years	4554192	43.8769	1.08414	151.257
Protozoa	ENTA	Entamoeba histolytica	2010	Incidence	Rate per 100,000	NOR	Norway	Europe	All ages	4858121	41.1723	1.01732	141.933
Protozoa	ENTA	Entamoeba histolytica	2010	Incidence	Rate per 100,000	NPL	Nepal	South-East Asia	<5 years	3091157	284.782	67.6739	648.248
Protozoa	ENTA	Entamoeba histolytica	2010	Incidence	Rate per 100,000	NPL	Nepal	South-East Asia	≥5 years	24169460	306.086	65.5978	739.275
Protozoa	ENTA	Entamoeba histolytica	2010	Incidence	Rate per 100,000	NPL	Nepal	South-East Asia	All ages	27260617	303.67	65.9892	714.413
Protozoa	ENTA	Entamoeba histolytica	2010	Incidence	Rate per 100,000	NRU	Nauru	Western Pacific	<5 years	1446	0.356969	0.00882025	1.23058
Protozoa	ENTA	Entamoeba histolytica	2010	Incidence	Rate per 100,000	NRU	Nauru	Western Pacific	≥5 years	8581	48.0501	1.18726	165.644
Protozoa	ENTA	Entamoeba histolytica	2010	Incidence	Rate per 100,000	NRU	Nauru	Western Pacific	All ages	10027	41.1723	1.01732	141.933
Protozoa	ENTA	Entamoeba histolytica	2010	Incidence	Rate per 100,000	NZL	New Zealand	Western Pacific	<5 years	310805	0.583284	0.0144122	2.01076
Protozoa	ENTA	Entamoeba histolytica	2010	Incidence	Rate per 100,000	NZL	New Zealand	Western Pacific	≥5 years	4016329	44.3133	1.09493	152.761
Protozoa	ENTA	Entamoeba histolytica	2010	Incidence	Rate per 100,000	NZL	New Zealand	Western Pacific	All ages	4327134	41.1723	1.01732	141.933
Protozoa	ENTA	Entamoeba histolytica	2010	Incidence	Rate per 100,000	OMN	Oman	Eastern Mediterranean	<5 years	284222	0.432383	0.0106837	1.49056
Protozoa	ENTA	Entamoeba histolytica	2010	Incidence	Rate per 100,000	OMN	Oman	Eastern Mediterranean	≥5 years	2430055	45.9373	1.13505	158.36
Protozoa	ENTA	Entamoeba histolytica	2010	Incidence	Rate per 100,000	OMN	Oman	Eastern Mediterranean	All ages	2714277	41.1723	1.01732	141.933
Protozoa	ENTA	Entamoeba histolytica	2010	Incidence	Rate per 100,000	PAK	Pakistan	Eastern Mediterranean	<5 years	28338652	488.292	103.677	1390.94
Protozoa	ENTA	Entamoeba histolytica	2010	Incidence	Rate per 100,000	PAK	Pakistan	Eastern Mediterranean	≥5 years	168542747	406.329	73.7922	1155.54
Protozoa	ENTA	Entamoeba histolytica	2010	Incidence	Rate per 100,000	PAK	Pakistan	Eastern Mediterranean	All ages	196881399	418.126	85.27	1217.38
Protozoa	ENTA	Entamoeba histolytica	2010	Incidence	Rate per 100,000	PAN	Panama	Americas	<5 years	365796	0.430128	0.0106279	1.48278
Protozoa	ENTA	Entamoeba histolytica	2010	Incidence	Rate per 100,000	PAN	Panama	Americas	≥5 years	3230556	45.7855	1.1313	157.837
Protozoa	ENTA	Entamoeba histolytica	2010	Incidence	Rate per 100,000	PAN	Panama	Americas	All ages	3596352	41.1723	1.01732	141.933
Protozoa	ENTA	Entamoeba histolytica	2010	Incidence	Rate per 100,000	PER	Peru	Americas	<5 years	2941038	391.542	63.8383	1013.18
Protozoa	ENTA	Entamoeba histolytica	2010	Incidence	Rate per 100,000	PER	Peru	Americas	≥5 years	26044378	182.898	28.7954	566.175
Protozoa	ENTA	Entamoeba histolytica	2010	Incidence	Rate per 100,000	PER	Peru	Americas	All ages	28985416	204.068	32.0576	606.853
Protozoa	ENTA	Entamoeba histolytica	2010	Incidence	Rate per 100,000	PHL	Philippines	Western Pacific	<5 years	11976773	284.678	38.4707	739.081
Protozoa	ENTA	Entamoeba histolytica	2010	Incidence	Rate per 100,000	PHL	Philippines	Western Pacific	≥5 years	83338089	142.177	20.2014	381.798
Protozoa	ENTA	Entamoeba histolytica	2010	Incidence	Rate per 100,000	PHL	Philippines	Western Pacific	All ages	95314862	160.083	22.0386	412.671
Protozoa	ENTA	Entamoeba histolytica	2010	Incidence	Rate per 100,000	PLW	Palau	Western Pacific	<5 years	1255	225.468	32.2046	619.146
Protozoa	ENTA	Entamoeba histolytica	2010	Incidence	Rate per 100,000	PLW	Palau	Western Pacific	≥5 years	17300	213.569	36.2193	656.033
Protozoa	ENTA	Entamoeba histolytica	2010	Incidence	Rate per 100,000	PLW	Palau	Western Pacific	All ages	18555	214.373	37.0101	646.253
Protozoa	ENTA	Entamoeba histolytica	2010	Incidence	Rate per 100,000	PNG	Papua New Guinea	Western Pacific	<5 years	1044445	299.725	39.0767	769.837
Protozoa	ENTA	Entamoeba histolytica	2010	Incidence	Rate per 100,000	PNG	Papua New Guinea	Western Pacific	≥5 years	6474527	194.021	25.6042	527.294
Protozoa	ENTA	Entamoeba histolytica	2010	Incidence	Rate per 100,000	PNG	Papua New Guinea	Western Pacific	All ages	7518972	208.704	28.4259	542.675
Protozoa	ENTA	Entamoeba histolytica	2010	Incidence	Rate per 100,000	POL	Poland	Europe	<5 years	1894332	0.76463	0.0188931	2.63592
Protozoa	ENTA	Entamoeba histolytica	2010	Incidence	Rate per 100,000	POL	Poland	Europe	≥5 years	36119829	43.2915	1.06968	149.239
Protozoa	ENTA	Entamoeba histolytica	2010	Incidence	Rate per 100,000	POL	Poland	Europe	All ages	38014161	41.1723	1.01732	141.933
Protozoa	ENTA	Entamoeba histolytica	2010	Incidence	Rate per 100,000	PRK	North Korea	South-East Asia	<5 years	1655400	374.174	89.0085	848.353
Protozoa	ENTA	Entamoeba histolytica	2010	Incidence	Rate per 100,000	PRK	North Korea	South-East Asia	≥5 years	23277165	220.203	48.8703	479.37
Protozoa	ENTA	Entamoeba histolytica	2010	Incidence	Rate per 100,000	PRK	North Korea	South-East Asia	All ages	24932565	230.426	52.8809	497.032
Protozoa	ENTA	Entamoeba histolytica	2010	Incidence	Rate per 100,000	PRT	Portugal	Europe	<5 years	513413	0.794991	0.0196432	2.74058
Protozoa	ENTA	Entamoeba histolytica	2010	Incidence	Rate per 100,000	PRT	Portugal	Europe	≥5 years	10069153	43.2311	1.06819	149.031
Protozoa	ENTA	Entamoeba histolytica	2010	Incidence	Rate per 100,000	PRT	Portugal	Europe	All ages	10582566	41.1723	1.01732	141.933
Protozoa	ENTA	Entamoeba histolytica	2010	Incidence	Rate per 100,000	PRY	Paraguay	Americas	<5 years	617322	148.584	25.8743	382.282
Protozoa	ENTA	Entamoeba histolytica	2010	Incidence	Rate per 100,000	PRY	Paraguay	Americas	≥5 years	5084006	89.7187	16.4536	232.452
Protozoa	ENTA	Entamoeba histolytica	2010	Incidence	Rate per 100,000	PRY	Paraguay	Americas	All ages	5701328	96.0925	17.1822	245.422
Protozoa	ENTA	Entamoeba histolytica	2010	Incidence	Rate per 100,000	QAT	Qatar	Eastern Mediterranean	<5 years	88038	0.931083	0.0230059	3.20973
Protozoa	ENTA	Entamoeba histolytica	2010	Incidence	Rate per 100,000	QAT	Qatar	Eastern Mediterranean	≥5 years	1567307	43.4327	1.07317	149.726
Protozoa	ENTA	Entamoeba histolytica	2010	Incidence	Rate per 100,000	QAT	Qatar	Eastern Mediterranean	All ages	1655345	41.1723	1.01732	141.933
Protozoa	ENTA	Entamoeba histolytica	2010	Incidence	Rate per 100,000	ROU	Romania	Europe	<5 years	1064993	0.762537	0.0188413	2.6287
Protozoa	ENTA	Entamoeba histolytica	2010	Incidence	Rate per 100,000	ROU	Romania	Europe	≥5 years	19442505	43.3858	1.07201	149.564
Protozoa	ENTA	Entamoeba histolytica	2010	Incidence	Rate per 100,000	ROU	Romania	Europe	All ages	20507498	41.1723	1.01732	141.933
Protozoa	ENTA	Entamoeba histolytica	2010	Incidence	Rate per 100,000	RUS	Russia	Europe	<5 years	7968871	199.947	36.6071	606.183
Protozoa	ENTA	Entamoeba histolytica	2010	Incidence	Rate per 100,000	RUS	Russia	Europe	≥5 years	135955009	66.0905	12.3377	207.174
Protozoa	ENTA	Entamoeba histolytica	2010	Incidence	Rate per 100,000	RUS	Russia	Europe	All ages	143923880	73.502	14.9515	228.482
Protozoa	ENTA	Entamoeba histolytica	2010	Incidence	Rate per 100,000	RWA	Rwanda	Africa	<5 years	1658067	434.931	113.89	1030.2
Protozoa	ENTA	Entamoeba histolytica	2010	Incidence	Rate per 100,000	RWA	Rwanda	Africa	≥5 years	8530815	404.513	103.75	950.269
Protozoa	ENTA	Entamoeba histolytica	2010	Incidence	Rate per 100,000	RWA	Rwanda	Africa	All ages	10188882	409.463	108.527	923.734
Protozoa	ENTA	Entamoeba histolytica	2010	Incidence	Rate per 100,000	SAU	Saudi Arabia	Eastern Mediterranean	<5 years	2498288	0.42112	0.0104053	1.45173
Protozoa	ENTA	Entamoeba histolytica	2010	Incidence	Rate per 100,000	SAU	Saudi Arabia	Eastern Mediterranean	≥5 years	22186750	45.761	1.1307	157.752
Protozoa	ENTA	Entamoeba histolytica	2010	Incidence	Rate per 100,000	SAU	Saudi Arabia	Eastern Mediterranean	All ages	24685038	41.1723	1.01732	141.933
Protozoa	ENTA	Entamoeba histolytica	2010	Incidence	Rate per 100,000	SDN	Sudan	Eastern Mediterranean	<5 years	5936643	703.819	145.313	2094.31
Protozoa	ENTA	Entamoeba histolytica	2010	Incidence	Rate per 100,000	SDN	Sudan	Eastern Mediterranean	≥5 years	29113285	310.433	50.0854	936.476
Protozoa	ENTA	Entamoeba histolytica	2010	Incidence	Rate per 100,000	SDN	Sudan	Eastern Mediterranean	All ages	35049928	377.064	66.6602	1161.17
Protozoa	ENTA	Entamoeba histolytica	2010	Incidence	Rate per 100,000	SEAR	South-East Asian Region	South-East Asia	<5 years	185876740	352.75	84.1793	792.232
Protozoa	ENTA	Entamoeba histolytica	2010	Incidence	Rate per 100,000	SEAR	South-East Asian Region	South-East Asia	≥5 years	1637276985	478.142	101.68	1126.01
Protozoa	ENTA	Entamoeba histolytica	2010	Incidence	Rate per 100,000	SEAR	South-East Asian Region	South-East Asia	All ages	1823153725	465.358	100.347	1090
Protozoa	ENTA	Entamoeba histolytica	2010	Incidence	Rate per 100,000	SEN	Senegal	Africa	<5 years	2051711	403.293	104.621	884.879
Protozoa	ENTA	Entamoeba histolytica	2010	Incidence	Rate per 100,000	SEN	Senegal	Africa	≥5 years	10432185	419.318	104.744	971.668
Protozoa	ENTA	Entamoeba histolytica	2010	Incidence	Rate per 100,000	SEN	Senegal	Africa	All ages	12483896	416.685	108.48	940.619
Protozoa	ENTA	Entamoeba histolytica	2010	Incidence	Rate per 100,000	SGP	Singapore	Western Pacific	<5 years	225190	0.733342	0.01812	2.52806
Protozoa	ENTA	Entamoeba histolytica	2010	Incidence	Rate per 100,000	SGP	Singapore	Western Pacific	≥5 years	4804071	43.0678	1.06415	148.468
Protozoa	ENTA	Entamoeba histolytica	2010	Incidence	Rate per 100,000	SGP	Singapore	Western Pacific	All ages	5029261	41.1723	1.01732	141.933
Protozoa	ENTA	Entamoeba histolytica	2010	Incidence	Rate per 100,000	SLB	Solomon Islands	Western Pacific	<5 years	80666	129.526	17.549	329.996
Protozoa	ENTA	Entamoeba histolytica	2010	Incidence	Rate per 100,000	SLB	Solomon Islands	Western Pacific	≥5 years	442484	166.95	22.3838	456.821
Protozoa	ENTA	Entamoeba histolytica	2010	Incidence	Rate per 100,000	SLB	Solomon Islands	Western Pacific	All ages	523150	161.18	22.0114	425.201
Protozoa	ENTA	Entamoeba histolytica	2010	Incidence	Rate per 100,000	SLE	Sierra Leone	Africa	<5 years	1012074	408.253	110.636	958.045
Protozoa	ENTA	Entamoeba histolytica	2010	Incidence	Rate per 100,000	SLE	Sierra Leone	Africa	≥5 years	5128978	481.396	122.684	1064.6
Protozoa	ENTA	Entamoeba histolytica	2010	Incidence	Rate per 100,000	SLE	Sierra Leone	Africa	All ages	6141052	469.342	130.748	1007.28
Protozoa	ENTA	Entamoeba histolytica	2010	Incidence	Rate per 100,000	SLV	El Salvador	Americas	<5 years	584186	170.054	24.8519	483.298
Protozoa	ENTA	Entamoeba histolytica	2010	Incidence	Rate per 100,000	SLV	El Salvador	Americas	≥5 years	5473559	121.489	18.9232	350.587
Protozoa	ENTA	Entamoeba histolytica	2010	Incidence	Rate per 100,000	SLV	El Salvador	Americas	All ages	6057745	126.173	18.9457	360.916
Protozoa	ENTA	Entamoeba histolytica	2010	Incidence	Rate per 100,000	SMR	San Marino	Europe	<5 years	1608	0.820546	0.0202747	2.82868
Protozoa	ENTA	Entamoeba histolytica	2010	Incidence	Rate per 100,000	SMR	San Marino	Europe	≥5 years	28675	43.4351	1.07323	149.734
Protozoa	ENTA	Entamoeba histolytica	2010	Incidence	Rate per 100,000	SMR	San Marino	Europe	All ages	30283	41.1723	1.01732	141.933
Protozoa	ENTA	Entamoeba histolytica	2010	Incidence	Rate per 100,000	SOM	Somalia	Eastern Mediterranean	<5 years	2389464	508.278	99.7793	1391.93
Protozoa	ENTA	Entamoeba histolytica	2010	Incidence	Rate per 100,000	SOM	Somalia	Eastern Mediterranean	≥5 years	9723736	432.841	84.7872	1221.39
Protozoa	ENTA	Entamoeba histolytica	2010	Incidence	Rate per 100,000	SOM	Somalia	Eastern Mediterranean	All ages	12113200	447.722	87.4505	1274
Protozoa	ENTA	Entamoeba histolytica	2010	Incidence	Rate per 100,000	SRB	Serbia	Europe	<5 years	346067	94.9248	17.8708	300.517
Protozoa	ENTA	Entamoeba histolytica	2010	Incidence	Rate per 100,000	SRB	Serbia	Europe	≥5 years	7064740	10.4035	1.89974	31.8857
Protozoa	ENTA	Entamoeba histolytica	2010	Incidence	Rate per 100,000	SRB	Serbia	Europe	All ages	7410807	14.3504	2.77298	43.8895
Protozoa	ENTA	Entamoeba histolytica	2010	Incidence	Rate per 100,000	SSD	South Sudan	Africa	<5 years	1643083	551.009	143.783	1325.8
Protozoa	ENTA	Entamoeba histolytica	2010	Incidence	Rate per 100,000	SSD	South Sudan	Africa	≥5 years	7809474	586.594	149.346	1335.39
Protozoa	ENTA	Entamoeba histolytica	2010	Incidence	Rate per 100,000	SSD	South Sudan	Africa	All ages	9452557	580.408	154.58	1297.1
Protozoa	ENTA	Entamoeba histolytica	2010	Incidence	Rate per 100,000	STP	Sao Tome and Principe	Africa	<5 years	29383	193.588	46.6029	411.853
Protozoa	ENTA	Entamoeba histolytica	2010	Incidence	Rate per 100,000	STP	Sao Tome and Principe	Africa	≥5 years	150482	282.026	70.4812	641.862
Protozoa	ENTA	Entamoeba histolytica	2010	Incidence	Rate per 100,000	STP	Sao Tome and Principe	Africa	All ages	179865	267.579	69.2759	601.077
Protozoa	ENTA	Entamoeba histolytica	2010	Incidence	Rate per 100,000	SUR	Suriname	Americas	<5 years	55456	89.3062	15.9274	222.076
Protozoa	ENTA	Entamoeba histolytica	2010	Incidence	Rate per 100,000	SUR	Suriname	Americas	≥5 years	491289	114.028	23.46	299.928
Protozoa	ENTA	Entamoeba histolytica	2010	Incidence	Rate per 100,000	SUR	Suriname	Americas	All ages	546745	111.52	22.4002	290.212
Protozoa	ENTA	Entamoeba histolytica	2010	Incidence	Rate per 100,000	SVK	Slovakia	Europe	<5 years	280242	0.738812	0.0182551	2.54691
Protozoa	ENTA	Entamoeba histolytica	2010	Incidence	Rate per 100,000	SVK	Slovakia	Europe	≥5 years	5108763	43.3903	1.07212	149.58
Protozoa	ENTA	Entamoeba histolytica	2010	Incidence	Rate per 100,000	SVK	Slovakia	Europe	All ages	5389005	41.1723	1.01732	141.933
Protozoa	ENTA	Entamoeba histolytica	2010	Incidence	Rate per 100,000	SVN	Slovenia	Europe	<5 years	102415	0.856129	0.0211539	2.95134
Protozoa	ENTA	Entamoeba histolytica	2010	Incidence	Rate per 100,000	SVN	Slovenia	Europe	≥5 years	1940614	43.2999	1.06989	149.268
Protozoa	ENTA	Entamoeba histolytica	2010	Incidence	Rate per 100,000	SVN	Slovenia	Europe	All ages	2043029	41.1723	1.01732	141.933
Protozoa	ENTA	Entamoeba histolytica	2010	Incidence	Rate per 100,000	SWE	Sweden	Europe	<5 years	548225	0.703082	0.0173723	2.42374
Protozoa	ENTA	Entamoeba histolytica	2010	Incidence	Rate per 100,000	SWE	Sweden	Europe	≥5 years	8792630	43.6956	1.07966	150.632
Protozoa	ENTA	Entamoeba histolytica	2010	Incidence	Rate per 100,000	SWE	Sweden	Europe	All ages	9340855	41.1723	1.01732	141.933
Protozoa	ENTA	Entamoeba histolytica	2010	Incidence	Rate per 100,000	SWZ	Eswatini	Africa	<5 years	152976	265.792	65.6981	590.094
Protozoa	ENTA	Entamoeba histolytica	2010	Incidence	Rate per 100,000	SWZ	Eswatini	Africa	≥5 years	955513	492.007	122.826	1165.83
Protozoa	ENTA	Entamoeba histolytica	2010	Incidence	Rate per 100,000	SWZ	Eswatini	Africa	All ages	1108489	460.789	118.118	1073.77
Protozoa	ENTA	Entamoeba histolytica	2010	Incidence	Rate per 100,000	SYC	Seychelles	Africa	<5 years	7246	129.75	26.9653	335.51
Protozoa	ENTA	Entamoeba histolytica	2010	Incidence	Rate per 100,000	SYC	Seychelles	Africa	≥5 years	86925	118.613	22.4942	299.323
Protozoa	ENTA	Entamoeba histolytica	2010	Incidence	Rate per 100,000	SYC	Seychelles	Africa	All ages	94171	119.47	23.663	300.654
Protozoa	ENTA	Entamoeba histolytica	2010	Incidence	Rate per 100,000	SYR	Syria	Eastern Mediterranean	<5 years	2985660	192.695	34.0178	531.337
Protozoa	ENTA	Entamoeba histolytica	2010	Incidence	Rate per 100,000	SYR	Syria	Eastern Mediterranean	≥5 years	19244616	136.292	27.1643	384.58
Protozoa	ENTA	Entamoeba histolytica	2010	Incidence	Rate per 100,000	SYR	Syria	Eastern Mediterranean	All ages	22230276	143.867	27.8076	422.961
Protozoa	ENTA	Entamoeba histolytica	2010	Incidence	Rate per 100,000	TCD	Chad	Africa	<5 years	2453143	519.762	138.986	1241.63
Protozoa	ENTA	Entamoeba histolytica	2010	Incidence	Rate per 100,000	TCD	Chad	Africa	≥5 years	9646130	483.496	121.625	1103.59
Protozoa	ENTA	Entamoeba histolytica	2010	Incidence	Rate per 100,000	TCD	Chad	Africa	All ages	12099273	490.849	131.526	1100.3
Protozoa	ENTA	Entamoeba histolytica	2010	Incidence	Rate per 100,000	TGO	Togo	Africa	<5 years	1085701	446.682	115.819	1046.86
Protozoa	ENTA	Entamoeba histolytica	2010	Incidence	Rate per 100,000	TGO	Togo	Africa	≥5 years	5555226	462.54	122.064	1036.42
Protozoa	ENTA	Entamoeba histolytica	2010	Incidence	Rate per 100,000	TGO	Togo	Africa	All ages	6640927	459.948	131.519	1029.27
Protozoa	ENTA	Entamoeba histolytica	2010	Incidence	Rate per 100,000	THA	Thailand	South-East Asia	<5 years	4257175	296.203	58.0841	716.496
Protozoa	ENTA	Entamoeba histolytica	2010	Incidence	Rate per 100,000	THA	Thailand	South-East Asia	≥5 years	64110636	237.875	45.308	621.764
Protozoa	ENTA	Entamoeba histolytica	2010	Incidence	Rate per 100,000	THA	Thailand	South-East Asia	All ages	68367811	241.507	46.8441	633.537
Protozoa	ENTA	Entamoeba histolytica	2010	Incidence	Rate per 100,000	TJK	Tajikistan	Europe	<5 years	1030146	282.555	54.5131	809.027
Protozoa	ENTA	Entamoeba histolytica	2010	Incidence	Rate per 100,000	TJK	Tajikistan	Europe	≥5 years	6538170	126.253	25.9109	374.01
Protozoa	ENTA	Entamoeba histolytica	2010	Incidence	Rate per 100,000	TJK	Tajikistan	Europe	All ages	7568316	147.528	31.0217	426.738
Protozoa	ENTA	Entamoeba histolytica	2010	Incidence	Rate per 100,000	TKM	Turkmenistan	Europe	<5 years	584028	125.171	24.08	368.263
Protozoa	ENTA	Entamoeba histolytica	2010	Incidence	Rate per 100,000	TKM	Turkmenistan	Europe	≥5 years	4922354	49.898	9.57004	156.812
Protozoa	ENTA	Entamoeba histolytica	2010	Incidence	Rate per 100,000	TKM	Turkmenistan	Europe	All ages	5506382	57.8818	12.0005	176.193
Protozoa	ENTA	Entamoeba histolytica	2010	Incidence	Rate per 100,000	TLS	Timor-Leste	South-East Asia	<5 years	158401	516.811	124.147	1194.82
Protozoa	ENTA	Entamoeba histolytica	2010	Incidence	Rate per 100,000	TLS	Timor-Leste	South-East Asia	≥5 years	913287	267.065	57.8066	593.793
Protozoa	ENTA	Entamoeba histolytica	2010	Incidence	Rate per 100,000	TLS	Timor-Leste	South-East Asia	All ages	1071688	303.979	71.9854	662.228
Protozoa	ENTA	Entamoeba histolytica	2010	Incidence	Rate per 100,000	TON	Tonga	Western Pacific	<5 years	14160	103.263	16.9404	268.252
Protozoa	ENTA	Entamoeba histolytica	2010	Incidence	Rate per 100,000	TON	Tonga	Western Pacific	≥5 years	93119	184.908	33.5238	481.674
Protozoa	ENTA	Entamoeba histolytica	2010	Incidence	Rate per 100,000	TON	Tonga	Western Pacific	All ages	107279	174.132	31.7514	446.142
Protozoa	ENTA	Entamoeba histolytica	2010	Incidence	Rate per 100,000	TTO	Trinidad and Tobago	Americas	<5 years	94881	0.581183	0.0143603	2.00352
Protozoa	ENTA	Entamoeba histolytica	2010	Incidence	Rate per 100,000	TTO	Trinidad and Tobago	Americas	≥5 years	1287784	44.1629	1.09121	152.243
Protozoa	ENTA	Entamoeba histolytica	2010	Incidence	Rate per 100,000	TTO	Trinidad and Tobago	Americas	All ages	1382665	41.1723	1.01732	141.933
Protozoa	ENTA	Entamoeba histolytica	2010	Incidence	Rate per 100,000	TUN	Tunisia	Eastern Mediterranean	<5 years	902184	172.961	39.1637	490.419
Protozoa	ENTA	Entamoeba histolytica	2010	Incidence	Rate per 100,000	TUN	Tunisia	Eastern Mediterranean	≥5 years	9804476	108.032	20.8715	296.216
Protozoa	ENTA	Entamoeba histolytica	2010	Incidence	Rate per 100,000	TUN	Tunisia	Eastern Mediterranean	All ages	10706660	113.503	22.5115	322.501
Protozoa	ENTA	Entamoeba histolytica	2010	Incidence	Rate per 100,000	TUR	Turkey	Europe	<5 years	6182540	257.925	45.0365	817.085
Protozoa	ENTA	Entamoeba histolytica	2010	Incidence	Rate per 100,000	TUR	Turkey	Europe	≥5 years	66724724	164.49	26.3161	488.396
Protozoa	ENTA	Entamoeba histolytica	2010	Incidence	Rate per 100,000	TUR	Turkey	Europe	All ages	72907264	172.413	28.5834	517.449
Protozoa	ENTA	Entamoeba histolytica	2010	Incidence	Rate per 100,000	TUV	Tuvalu	Western Pacific	<5 years	1211	92.8355	15.546	243.586
Protozoa	ENTA	Entamoeba histolytica	2010	Incidence	Rate per 100,000	TUV	Tuvalu	Western Pacific	≥5 years	9320	136.286	24.8146	352.916
Protozoa	ENTA	Entamoeba histolytica	2010	Incidence	Rate per 100,000	TUV	Tuvalu	Western Pacific	All ages	10531	131.29	24.321	339.329
Protozoa	ENTA	Entamoeba histolytica	2010	Incidence	Rate per 100,000	TZA	Tanzania	Africa	<5 years	7761293	269.659	64.8708	627.857
Protozoa	ENTA	Entamoeba histolytica	2010	Incidence	Rate per 100,000	TZA	Tanzania	Africa	≥5 years	36376473	389.876	92.8355	963.512
Protozoa	ENTA	Entamoeba histolytica	2010	Incidence	Rate per 100,000	TZA	Tanzania	Africa	All ages	44137766	368.736	89.4834	890.113
Protozoa	ENTA	Entamoeba histolytica	2010	Incidence	Rate per 100,000	UGA	Uganda	Africa	<5 years	6096294	399.52	104.639	967.694
Protozoa	ENTA	Entamoeba histolytica	2010	Incidence	Rate per 100,000	UGA	Uganda	Africa	≥5 years	25817888	467.069	121.731	1089.9
Protozoa	ENTA	Entamoeba histolytica	2010	Incidence	Rate per 100,000	UGA	Uganda	Africa	All ages	31914182	454.166	122.169	1010.79
Protozoa	ENTA	Entamoeba histolytica	2010	Incidence	Rate per 100,000	UKR	Ukraine	Europe	<5 years	2381262	98.7943	18.9562	290.898
Protozoa	ENTA	Entamoeba histolytica	2010	Incidence	Rate per 100,000	UKR	Ukraine	Europe	≥5 years	44156927	32.325	6.50344	92.9454
Protozoa	ENTA	Entamoeba histolytica	2010	Incidence	Rate per 100,000	UKR	Ukraine	Europe	All ages	46538189	35.7261	7.31755	105.933
Protozoa	ENTA	Entamoeba histolytica	2010	Incidence	Rate per 100,000	URY	Uruguay	Americas	<5 years	236925	0.543582	0.0134312	1.8739
Protozoa	ENTA	Entamoeba histolytica	2010	Incidence	Rate per 100,000	URY	Uruguay	Americas	≥5 years	3077388	44.3002	1.0946	152.717
Protozoa	ENTA	Entamoeba histolytica	2010	Incidence	Rate per 100,000	URY	Uruguay	Americas	All ages	3314313	41.1723	1.01732	141.933
Protozoa	ENTA	Entamoeba histolytica	2010	Incidence	Rate per 100,000	USA	United States	Americas	<5 years	20736994	0.613187	0.0151511	2.11384
Protozoa	ENTA	Entamoeba histolytica	2010	Incidence	Rate per 100,000	USA	United States	Americas	≥5 years	288790206	44.0847	1.08928	151.973
Protozoa	ENTA	Entamoeba histolytica	2010	Incidence	Rate per 100,000	USA	United States	Americas	All ages	309527200	41.1723	1.01732	141.933
Protozoa	ENTA	Entamoeba histolytica	2010	Incidence	Rate per 100,000	UZB	Uzbekistan	Europe	<5 years	2877103	43.7941	8.94738	124.016
Protozoa	ENTA	Entamoeba histolytica	2010	Incidence	Rate per 100,000	UZB	Uzbekistan	Europe	≥5 years	25287953	29.685	5.90239	87.9758
Protozoa	ENTA	Entamoeba histolytica	2010	Incidence	Rate per 100,000	UZB	Uzbekistan	Europe	All ages	28165056	31.1263	6.38134	90.0657
Protozoa	ENTA	Entamoeba histolytica	2010	Incidence	Rate per 100,000	VCT	Saint Vincent and the Grenadines	Americas	<5 years	8905	65.1776	11.0705	170.435
Protozoa	ENTA	Entamoeba histolytica	2010	Incidence	Rate per 100,000	VCT	Saint Vincent and the Grenadines	Americas	≥5 years	101337	123.937	25.0502	330.034
Protozoa	ENTA	Entamoeba histolytica	2010	Incidence	Rate per 100,000	VCT	Saint Vincent and the Grenadines	Americas	All ages	110242	119.19	24.044	312.188
Protozoa	ENTA	Entamoeba histolytica	2010	Incidence	Rate per 100,000	VEN	Venezuela	Americas	<5 years	2915670	129.043	20.4506	352.4
Protozoa	ENTA	Entamoeba histolytica	2010	Incidence	Rate per 100,000	VEN	Venezuela	Americas	≥5 years	25711115	175.315	26.9128	494.911
Protozoa	ENTA	Entamoeba histolytica	2010	Incidence	Rate per 100,000	VEN	Venezuela	Americas	All ages	28626785	170.602	26.2836	469.037
Protozoa	ENTA	Entamoeba histolytica	2010	Incidence	Rate per 100,000	VNM	Vietnam	Western Pacific	<5 years	7408350	186.631	25.1414	482.389
Protozoa	ENTA	Entamoeba histolytica	2010	Incidence	Rate per 100,000	VNM	Vietnam	Western Pacific	≥5 years	79546247	161.679	23.6361	437.244
Protozoa	ENTA	Entamoeba histolytica	2010	Incidence	Rate per 100,000	VNM	Vietnam	Western Pacific	All ages	86954597	163.805	24.1673	434.47
Protozoa	ENTA	Entamoeba histolytica	2010	Incidence	Rate per 100,000	VUT	Vanuatu	Western Pacific	<5 years	34163	185.612	25.0941	480.798
Protozoa	ENTA	Entamoeba histolytica	2010	Incidence	Rate per 100,000	VUT	Vanuatu	Western Pacific	≥5 years	201513	186.703	25.456	492.506
Protozoa	ENTA	Entamoeba histolytica	2010	Incidence	Rate per 100,000	VUT	Vanuatu	Western Pacific	All ages	235676	186.544	25.8743	480.501
Protozoa	ENTA	Entamoeba histolytica	2010	Incidence	Rate per 100,000	WPR	Western Pacific Region	Western Pacific	<5 years	120493229	77.6312	13.4634	197.063
Protozoa	ENTA	Entamoeba histolytica	2010	Incidence	Rate per 100,000	WPR	Western Pacific Region	Western Pacific	≥5 years	1679007187	38.9875	10.8045	92.0531
Protozoa	ENTA	Entamoeba histolytica	2010	Incidence	Rate per 100,000	WPR	Western Pacific Region	Western Pacific	All ages	1799500416	41.5751	11.1004	100.118
Protozoa	ENTA	Entamoeba histolytica	2010	Incidence	Rate per 100,000	WSM	Samoa	Western Pacific	<5 years	26819	117.722	15.1857	304.185
Protozoa	ENTA	Entamoeba histolytica	2010	Incidence	Rate per 100,000	WSM	Samoa	Western Pacific	≥5 years	165410	164.576	23.0239	457.303
Protozoa	ENTA	Entamoeba histolytica	2010	Incidence	Rate per 100,000	WSM	Samoa	Western Pacific	All ages	192229	158.039	21.8499	426.08
Protozoa	ENTA	Entamoeba histolytica	2010	Incidence	Rate per 100,000	YEM	Yemen	Eastern Mediterranean	<5 years	4317781	820.066	157.56	2254.92
Protozoa	ENTA	Entamoeba histolytica	2010	Incidence	Rate per 100,000	YEM	Yemen	Eastern Mediterranean	≥5 years	22024855	311.774	59.1598	911.695
Protozoa	ENTA	Entamoeba histolytica	2010	Incidence	Rate per 100,000	YEM	Yemen	Eastern Mediterranean	All ages	26342636	395.087	74.9558	1147.99
Protozoa	ENTA	Entamoeba histolytica	2010	Incidence	Rate per 100,000	ZAF	South Africa	Africa	<5 years	5554920	302.277	53.275	774.025
Protozoa	ENTA	Entamoeba histolytica	2010	Incidence	Rate per 100,000	ZAF	South Africa	Africa	≥5 years	46471427	694.594	121.792	1856.07
Protozoa	ENTA	Entamoeba histolytica	2010	Incidence	Rate per 100,000	ZAF	South Africa	Africa	All ages	52026347	652.705	115.627	1747.74
Protozoa	ENTA	Entamoeba histolytica	2010	Incidence	Rate per 100,000	ZMB	Zambia	Africa	<5 years	2517165	395.037	85.8494	899.841
Protozoa	ENTA	Entamoeba histolytica	2010	Incidence	Rate per 100,000	ZMB	Zambia	Africa	≥5 years	11212884	398.451	88.5876	988.924
Protozoa	ENTA	Entamoeba histolytica	2010	Incidence	Rate per 100,000	ZMB	Zambia	Africa	All ages	13730049	397.825	91.6884	952.607
Protozoa	ENTA	Entamoeba histolytica	2010	Incidence	Rate per 100,000	ZWE	Zimbabwe	Africa	<5 years	2125990	214.666	51.3511	463.717
Protozoa	ENTA	Entamoeba histolytica	2010	Incidence	Rate per 100,000	ZWE	Zimbabwe	Africa	≥5 years	11117107	288.736	73.0782	663.48
Protozoa	ENTA	Entamoeba histolytica	2010	Incidence	Rate per 100,000	ZWE	Zimbabwe	Africa	All ages	13243097	276.845	71.9317	629.23
Protozoa	ENTA	Entamoeba histolytica	2010	Mortality	Number	AFG	Afghanistan	Eastern Mediterranean	<5 years	5117447	59.5885	16.1853	153.038
Protozoa	ENTA	Entamoeba histolytica	2010	Mortality	Number	AFG	Afghanistan	Eastern Mediterranean	≥5 years	22778634	4.01228	0.97804	10.8548
Protozoa	ENTA	Entamoeba histolytica	2010	Mortality	Number	AFG	Afghanistan	Eastern Mediterranean	All ages	27896081	63.6007	17.3735	163.717
Protozoa	ENTA	Entamoeba histolytica	2010	Mortality	Number	AFR	African Region	Africa	<5 years	147145055	3329.87	1317.99	6263.12
Protozoa	ENTA	Entamoeba histolytica	2010	Mortality	Number	AFR	African Region	Africa	≥5 years	723845584	3660.85	1326.94	7867.59
Protozoa	ENTA	Entamoeba histolytica	2010	Mortality	Number	AFR	African Region	Africa	All ages	870990639	6990.72	2756.7	14092.9
Protozoa	ENTA	Entamoeba histolytica	2010	Mortality	Number	AGO	Angola	Africa	<5 years	4250522	125.404	39.0449	287.138
Protozoa	ENTA	Entamoeba histolytica	2010	Mortality	Number	AGO	Angola	Africa	≥5 years	18591932	108.974	29.9944	248.979
Protozoa	ENTA	Entamoeba histolytica	2010	Mortality	Number	AGO	Angola	Africa	All ages	22842454	234.378	74.7871	532.456
Protozoa	ENTA	Entamoeba histolytica	2010	Mortality	Number	ALB	Albania	Europe	<5 years	178474	0.13404	0.0348199	0.367058
Protozoa	ENTA	Entamoeba histolytica	2010	Mortality	Number	ALB	Albania	Europe	≥5 years	2766953	0.177867	0.0386237	0.529903
Protozoa	ENTA	Entamoeba histolytica	2010	Mortality	Number	ALB	Albania	Europe	All ages	2945427	0.311907	0.0826173	0.866875
Protozoa	ENTA	Entamoeba histolytica	2010	Mortality	Number	AMR	Region of the Americas	Americas	<5 years	75547487	116.754	37.9607	269.288
Protozoa	ENTA	Entamoeba histolytica	2010	Mortality	Number	AMR	Region of the Americas	Americas	≥5 years	848403635	297.254	86.8698	758.95
Protozoa	ENTA	Entamoeba histolytica	2010	Mortality	Number	AMR	Region of the Americas	Americas	All ages	923951122	414.009	128.105	1012.43
Protozoa	ENTA	Entamoeba histolytica	2010	Mortality	Number	AND	Andorra	Europe	<5 years	3739	0	0	0
Protozoa	ENTA	Entamoeba histolytica	2010	Mortality	Number	AND	Andorra	Europe	≥5 years	79879	0	0	0
Protozoa	ENTA	Entamoeba histolytica	2010	Mortality	Number	AND	Andorra	Europe	All ages	83618	0	0	0
Protozoa	ENTA	Entamoeba histolytica	2010	Mortality	Number	ARE	United Arab Emirates	Eastern Mediterranean	<5 years	388779	0	0	0
Protozoa	ENTA	Entamoeba histolytica	2010	Mortality	Number	ARE	United Arab Emirates	Eastern Mediterranean	≥5 years	6433357	0	0	0
Protozoa	ENTA	Entamoeba histolytica	2010	Mortality	Number	ARE	United Arab Emirates	Eastern Mediterranean	All ages	6822136	0	0	0
Protozoa	ENTA	Entamoeba histolytica	2010	Mortality	Number	ARG	Argentina	Americas	<5 years	3589543	1.59292	0.434124	3.7213
Protozoa	ENTA	Entamoeba histolytica	2010	Mortality	Number	ARG	Argentina	Americas	≥5 years	37480995	4.83477	1.23668	12.8377
Protozoa	ENTA	Entamoeba histolytica	2010	Mortality	Number	ARG	Argentina	Americas	All ages	41070538	6.42769	1.74666	16.5368
Protozoa	ENTA	Entamoeba histolytica	2010	Mortality	Number	ARM	Armenia	Europe	<5 years	201466	0.287986	0.0778371	0.801021
Protozoa	ENTA	Entamoeba histolytica	2010	Mortality	Number	ARM	Armenia	Europe	≥5 years	2736790	0.139021	0.0360094	0.362942
Protozoa	ENTA	Entamoeba histolytica	2010	Mortality	Number	ARM	Armenia	Europe	All ages	2938256	0.427007	0.119256	1.18568
Protozoa	ENTA	Entamoeba histolytica	2010	Mortality	Number	ATG	Antigua and Barbuda	Americas	<5 years	6566	0	0	0
Protozoa	ENTA	Entamoeba histolytica	2010	Mortality	Number	ATG	Antigua and Barbuda	Americas	≥5 years	78233	0	0	0
Protozoa	ENTA	Entamoeba histolytica	2010	Mortality	Number	ATG	Antigua and Barbuda	Americas	All ages	84799	0	0	0
Protozoa	ENTA	Entamoeba histolytica	2010	Mortality	Number	AUS	Australia	Western Pacific	<5 years	1448129	0	0	0
Protozoa	ENTA	Entamoeba histolytica	2010	Mortality	Number	AUS	Australia	Western Pacific	≥5 years	20531172	0	0	0
Protozoa	ENTA	Entamoeba histolytica	2010	Mortality	Number	AUS	Australia	Western Pacific	All ages	21979301	0	0	0
Protozoa	ENTA	Entamoeba histolytica	2010	Mortality	Number	AUT	Austria	Europe	<5 years	392985	0	0	0
Protozoa	ENTA	Entamoeba histolytica	2010	Mortality	Number	AUT	Austria	Europe	≥5 years	7960378	0	0	0
Protozoa	ENTA	Entamoeba histolytica	2010	Mortality	Number	AUT	Austria	Europe	All ages	8353363	0	0	0
Protozoa	ENTA	Entamoeba histolytica	2010	Mortality	Number	AZE	Azerbaijan	Europe	<5 years	772143	5.45191	1.49872	15.3533
Protozoa	ENTA	Entamoeba histolytica	2010	Mortality	Number	AZE	Azerbaijan	Europe	≥5 years	8321535	0.624647	0.158759	1.62799
Protozoa	ENTA	Entamoeba histolytica	2010	Mortality	Number	AZE	Azerbaijan	Europe	All ages	9093678	6.07655	1.66564	16.8452
Protozoa	ENTA	Entamoeba histolytica	2010	Mortality	Number	BDI	Burundi	Africa	<5 years	1774967	37.1017	14.6584	73.2503
Protozoa	ENTA	Entamoeba histolytica	2010	Mortality	Number	BDI	Burundi	Africa	≥5 years	7424654	45.3535	16.1147	104.329
Protozoa	ENTA	Entamoeba histolytica	2010	Mortality	Number	BDI	Burundi	Africa	All ages	9199621	82.4552	31.2508	168.132
Protozoa	ENTA	Entamoeba histolytica	2010	Mortality	Number	BEL	Belgium	Europe	<5 years	630944	0	0	0
Protozoa	ENTA	Entamoeba histolytica	2010	Mortality	Number	BEL	Belgium	Europe	≥5 years	10241374	0	0	0
Protozoa	ENTA	Entamoeba histolytica	2010	Mortality	Number	BEL	Belgium	Europe	All ages	10872318	0	0	0
Protozoa	ENTA	Entamoeba histolytica	2010	Mortality	Number	BEN	Benin	Africa	<5 years	1665053	35.477	13.7047	71.1329
Protozoa	ENTA	Entamoeba histolytica	2010	Mortality	Number	BEN	Benin	Africa	≥5 years	7986607	50.8784	17.1916	109.983
Protozoa	ENTA	Entamoeba histolytica	2010	Mortality	Number	BEN	Benin	Africa	All ages	9651660	86.3554	33.2738	176.714
Protozoa	ENTA	Entamoeba histolytica	2010	Mortality	Number	BFA	Burkina Faso	Africa	<5 years	2918726	45.704	15.4828	100.008
Protozoa	ENTA	Entamoeba histolytica	2010	Mortality	Number	BFA	Burkina Faso	Africa	≥5 years	13021060	84.2859	26.4337	197.337
Protozoa	ENTA	Entamoeba histolytica	2010	Mortality	Number	BFA	Burkina Faso	Africa	All ages	15939786	129.99	43.2199	305.488
Protozoa	ENTA	Entamoeba histolytica	2010	Mortality	Number	BGD	Bangladesh	South-East Asia	<5 years	17027186	167.407	60.3445	355.725
Protozoa	ENTA	Entamoeba histolytica	2010	Mortality	Number	BGD	Bangladesh	South-East Asia	≥5 years	134527338	399.305	119.834	885.991
Protozoa	ENTA	Entamoeba histolytica	2010	Mortality	Number	BGD	Bangladesh	South-East Asia	All ages	151554524	566.711	185.554	1201.32
Protozoa	ENTA	Entamoeba histolytica	2010	Mortality	Number	BGR	Bulgaria	Europe	<5 years	362651	0.106412	0.0269274	0.318071
Protozoa	ENTA	Entamoeba histolytica	2010	Mortality	Number	BGR	Bulgaria	Europe	≥5 years	7102536	0.332575	0.0879872	0.850832
Protozoa	ENTA	Entamoeba histolytica	2010	Mortality	Number	BGR	Bulgaria	Europe	All ages	7465187	0.438988	0.121388	1.11317
Protozoa	ENTA	Entamoeba histolytica	2010	Mortality	Number	BHR	Bahrain	Eastern Mediterranean	<5 years	88679	0	0	0
Protozoa	ENTA	Entamoeba histolytica	2010	Mortality	Number	BHR	Bahrain	Eastern Mediterranean	≥5 years	1126095	0	0	0
Protozoa	ENTA	Entamoeba histolytica	2010	Mortality	Number	BHR	Bahrain	Eastern Mediterranean	All ages	1214774	0	0	0
Protozoa	ENTA	Entamoeba histolytica	2010	Mortality	Number	BHS	Bahamas	Americas	<5 years	28241	0	0	0
Protozoa	ENTA	Entamoeba histolytica	2010	Mortality	Number	BHS	Bahamas	Americas	≥5 years	336960	0	0	0
Protozoa	ENTA	Entamoeba histolytica	2010	Mortality	Number	BHS	Bahamas	Americas	All ages	365201	0	0	0
Protozoa	ENTA	Entamoeba histolytica	2010	Mortality	Number	BIH	Bosnia and Herzegovina	Europe	<5 years	179637	0.0125923	0.00360299	0.0346513
Protozoa	ENTA	Entamoeba histolytica	2010	Mortality	Number	BIH	Bosnia and Herzegovina	Europe	≥5 years	3666394	0.521771	0.135231	1.43564
Protozoa	ENTA	Entamoeba histolytica	2010	Mortality	Number	BIH	Bosnia and Herzegovina	Europe	All ages	3846031	0.534363	0.140884	1.4621
Protozoa	ENTA	Entamoeba histolytica	2010	Mortality	Number	BLR	Belarus	Europe	<5 years	500429	0.0501222	0.0147205	0.135598
Protozoa	ENTA	Entamoeba histolytica	2010	Mortality	Number	BLR	Belarus	Europe	≥5 years	8999621	0.170975	0.0447489	0.445916
Protozoa	ENTA	Entamoeba histolytica	2010	Mortality	Number	BLR	Belarus	Europe	All ages	9500050	0.221097	0.0601853	0.575445
Protozoa	ENTA	Entamoeba histolytica	2010	Mortality	Number	BLZ	Belize	Americas	<5 years	37991	0.0322814	0.00810773	0.082542
Protozoa	ENTA	Entamoeba histolytica	2010	Mortality	Number	BLZ	Belize	Americas	≥5 years	278741	0.0658877	0.0177932	0.169913
Protozoa	ENTA	Entamoeba histolytica	2010	Mortality	Number	BLZ	Belize	Americas	All ages	316732	0.0981691	0.0269085	0.254747
Protozoa	ENTA	Entamoeba histolytica	2010	Mortality	Number	BOL	Bolivia	Americas	<5 years	1219622	11.53	2.59773	29.5885
Protozoa	ENTA	Entamoeba histolytica	2010	Mortality	Number	BOL	Bolivia	Americas	≥5 years	8879498	10.2657	2.02439	25.8058
Protozoa	ENTA	Entamoeba histolytica	2010	Mortality	Number	BOL	Bolivia	Americas	All ages	10099120	21.7957	4.63889	54.2874
Protozoa	ENTA	Entamoeba histolytica	2010	Mortality	Number	BRA	Brazil	Americas	<5 years	15009240	21.9602	5.71089	57.4532
Protozoa	ENTA	Entamoeba histolytica	2010	Mortality	Number	BRA	Brazil	Americas	≥5 years	177899829	97.4335	23.1013	287.804
Protozoa	ENTA	Entamoeba histolytica	2010	Mortality	Number	BRA	Brazil	Americas	All ages	192909069	119.394	28.8271	341.357
Protozoa	ENTA	Entamoeba histolytica	2010	Mortality	Number	BRB	Barbados	Americas	<5 years	18326	0	0	0
Protozoa	ENTA	Entamoeba histolytica	2010	Mortality	Number	BRB	Barbados	Americas	≥5 years	256446	0	0	0
Protozoa	ENTA	Entamoeba histolytica	2010	Mortality	Number	BRB	Barbados	Americas	All ages	274772	0	0	0
Protozoa	ENTA	Entamoeba histolytica	2010	Mortality	Number	BRN	Brunei	Western Pacific	<5 years	31055	0	0	0
Protozoa	ENTA	Entamoeba histolytica	2010	Mortality	Number	BRN	Brunei	Western Pacific	≥5 years	357539	0	0	0
Protozoa	ENTA	Entamoeba histolytica	2010	Mortality	Number	BRN	Brunei	Western Pacific	All ages	388594	0	0	0
Protozoa	ENTA	Entamoeba histolytica	2010	Mortality	Number	BTN	Bhutan	South-East Asia	<5 years	64950	0.443571	0.160945	0.941489
Protozoa	ENTA	Entamoeba histolytica	2010	Mortality	Number	BTN	Bhutan	South-East Asia	≥5 years	632843	2.74298	0.884009	6.00568
Protozoa	ENTA	Entamoeba histolytica	2010	Mortality	Number	BTN	Bhutan	South-East Asia	All ages	697793	3.18655	1.04373	6.95707
Protozoa	ENTA	Entamoeba histolytica	2010	Mortality	Number	BWA	Botswana	Africa	<5 years	255727	1.52173	0.45703	3.52572
Protozoa	ENTA	Entamoeba histolytica	2010	Mortality	Number	BWA	Botswana	Africa	≥5 years	1755760	7.28793	2.17545	18.3287
Protozoa	ENTA	Entamoeba histolytica	2010	Mortality	Number	BWA	Botswana	Africa	All ages	2011487	8.80966	2.86525	20.9643
Protozoa	ENTA	Entamoeba histolytica	2010	Mortality	Number	CAF	Central African Republic	Africa	<5 years	762454	21.0383	6.54121	48.8543
Protozoa	ENTA	Entamoeba histolytica	2010	Mortality	Number	CAF	Central African Republic	Africa	≥5 years	3686832	25.4401	7.0124	64.9995
Protozoa	ENTA	Entamoeba histolytica	2010	Mortality	Number	CAF	Central African Republic	Africa	All ages	4449286	46.4784	13.9694	107.853
Protozoa	ENTA	Entamoeba histolytica	2010	Mortality	Number	CAN	Canada	Americas	<5 years	1863886	0	0	0
Protozoa	ENTA	Entamoeba histolytica	2010	Mortality	Number	CAN	Canada	Americas	≥5 years	32153549	0	0	0
Protozoa	ENTA	Entamoeba histolytica	2010	Mortality	Number	CAN	Canada	Americas	All ages	34017435	0	0	0
Protozoa	ENTA	Entamoeba histolytica	2010	Mortality	Number	CHE	Switzerland	Europe	<5 years	382165	0	0	0
Protozoa	ENTA	Entamoeba histolytica	2010	Mortality	Number	CHE	Switzerland	Europe	≥5 years	7397265	0	0	0
Protozoa	ENTA	Entamoeba histolytica	2010	Mortality	Number	CHE	Switzerland	Europe	All ages	7779430	0	0	0
Protozoa	ENTA	Entamoeba histolytica	2010	Mortality	Number	CHL	Chile	Americas	<5 years	1180463	0	0	0
Protozoa	ENTA	Entamoeba histolytica	2010	Mortality	Number	CHL	Chile	Americas	≥5 years	15915214	0	0	0
Protozoa	ENTA	Entamoeba histolytica	2010	Mortality	Number	CHL	Chile	Americas	All ages	17095677	0	0	0
Protozoa	ENTA	Entamoeba histolytica	2010	Mortality	Number	CHN	China	Western Pacific	<5 years	84782314	79.654	16.863	199.706
Protozoa	ENTA	Entamoeba histolytica	2010	Mortality	Number	CHN	China	Western Pacific	≥5 years	1262309481	64.4568	13.1134	170.285
Protozoa	ENTA	Entamoeba histolytica	2010	Mortality	Number	CHN	China	Western Pacific	All ages	1347091795	144.111	32.6441	357.095
Protozoa	ENTA	Entamoeba histolytica	2010	Mortality	Number	CIV	Cote d'Ivoire	Africa	<5 years	3807715	38.7834	14.7445	77.5359
Protozoa	ENTA	Entamoeba histolytica	2010	Mortality	Number	CIV	Cote d'Ivoire	Africa	≥5 years	18433429	52.6409	18.0027	119.99
Protozoa	ENTA	Entamoeba histolytica	2010	Mortality	Number	CIV	Cote d'Ivoire	Africa	All ages	22241144	91.4243	34.166	188.909
Protozoa	ENTA	Entamoeba histolytica	2010	Mortality	Number	CMR	Cameroon	Africa	<5 years	3346407	93.7861	30.9176	223.065
Protozoa	ENTA	Entamoeba histolytica	2010	Mortality	Number	CMR	Cameroon	Africa	≥5 years	16041387	67.0269	19.3343	167.451
Protozoa	ENTA	Entamoeba histolytica	2010	Mortality	Number	CMR	Cameroon	Africa	All ages	19387794	160.813	51.5483	374.827
Protozoa	ENTA	Entamoeba histolytica	2010	Mortality	Number	COD	Democratic Republic of Congo	Africa	<5 years	12438827	251.07	98.2728	476.27
Protozoa	ENTA	Entamoeba histolytica	2010	Mortality	Number	COD	Democratic Republic of Congo	Africa	≥5 years	55013687	322.522	111.001	743.426
Protozoa	ENTA	Entamoeba histolytica	2010	Mortality	Number	COD	Democratic Republic of Congo	Africa	All ages	67452514	573.592	207.134	1185.41
Protozoa	ENTA	Entamoeba histolytica	2010	Mortality	Number	COG	Congo	Africa	<5 years	710917	6.4492	2.52729	12.7157
Protozoa	ENTA	Entamoeba histolytica	2010	Mortality	Number	COG	Congo	Africa	≥5 years	3676761	11.6463	4.07458	25.8807
Protozoa	ENTA	Entamoeba histolytica	2010	Mortality	Number	COG	Congo	Africa	All ages	4387678	18.0955	7.01533	37.5066
Protozoa	ENTA	Entamoeba histolytica	2010	Mortality	Number	COK	Cook Islands	Western Pacific	<5 years	1554	0	0	0
Protozoa	ENTA	Entamoeba histolytica	2010	Mortality	Number	COK	Cook Islands	Western Pacific	≥5 years	15171	0	0	0
Protozoa	ENTA	Entamoeba histolytica	2010	Mortality	Number	COK	Cook Islands	Western Pacific	All ages	16725	0	0	0
Protozoa	ENTA	Entamoeba histolytica	2010	Mortality	Number	COL	Colombia	Americas	<5 years	3927649	5.12866	1.28387	14.522
Protozoa	ENTA	Entamoeba histolytica	2010	Mortality	Number	COL	Colombia	Americas	≥5 years	40599948	12.5158	3.01522	37.4426
Protozoa	ENTA	Entamoeba histolytica	2010	Mortality	Number	COL	Colombia	Americas	All ages	44527597	17.6445	4.53365	49.886
Protozoa	ENTA	Entamoeba histolytica	2010	Mortality	Number	COM	Comoros	Africa	<5 years	96935	1.40614	0.520762	2.79799
Protozoa	ENTA	Entamoeba histolytica	2010	Mortality	Number	COM	Comoros	Africa	≥5 years	551394	1.73296	0.615795	3.66063
Protozoa	ENTA	Entamoeba histolytica	2010	Mortality	Number	COM	Comoros	Africa	All ages	648329	3.13909	1.17119	6.37525
Protozoa	ENTA	Entamoeba histolytica	2010	Mortality	Number	CPV	Cape Verde	Africa	<5 years	53351	0.0976413	0.0392069	0.19466
Protozoa	ENTA	Entamoeba histolytica	2010	Mortality	Number	CPV	Cape Verde	Africa	≥5 years	455090	0.590208	0.195051	1.36469
Protozoa	ENTA	Entamoeba histolytica	2010	Mortality	Number	CPV	Cape Verde	Africa	All ages	508441	0.68785	0.238401	1.56613
Protozoa	ENTA	Entamoeba histolytica	2010	Mortality	Number	CRI	Costa Rica	Americas	<5 years	363590	0.110058	0.0259944	0.291173
Protozoa	ENTA	Entamoeba histolytica	2010	Mortality	Number	CRI	Costa Rica	Americas	≥5 years	4165790	1.09442	0.286172	2.75168
Protozoa	ENTA	Entamoeba histolytica	2010	Mortality	Number	CRI	Costa Rica	Americas	All ages	4529380	1.20448	0.314583	3.07055
Protozoa	ENTA	Entamoeba histolytica	2010	Mortality	Number	CUB	Cuba	Americas	<5 years	609454	0.0989933	0.0260551	0.251816
Protozoa	ENTA	Entamoeba histolytica	2010	Mortality	Number	CUB	Cuba	Americas	≥5 years	10686511	4.09412	1.08266	10.5767
Protozoa	ENTA	Entamoeba histolytica	2010	Mortality	Number	CUB	Cuba	Americas	All ages	11295965	4.19311	1.11503	10.7697
Protozoa	ENTA	Entamoeba histolytica	2010	Mortality	Number	CYP	Cyprus	Europe	<5 years	61917	0	0	0
Protozoa	ENTA	Entamoeba histolytica	2010	Mortality	Number	CYP	Cyprus	Europe	≥5 years	1056643	0	0	0
Protozoa	ENTA	Entamoeba histolytica	2010	Mortality	Number	CYP	Cyprus	Europe	All ages	1118560	0	0	0
Protozoa	ENTA	Entamoeba histolytica	2010	Mortality	Number	CZE	Czechia	Europe	<5 years	568212	0	0	0
Protozoa	ENTA	Entamoeba histolytica	2010	Mortality	Number	CZE	Czechia	Europe	≥5 years	9873579	0	0	0
Protozoa	ENTA	Entamoeba histolytica	2010	Mortality	Number	CZE	Czechia	Europe	All ages	10441791	0	0	0
Protozoa	ENTA	Entamoeba histolytica	2010	Mortality	Number	DEU	Germany	Europe	<5 years	3489977	0	0	0
Protozoa	ENTA	Entamoeba histolytica	2010	Mortality	Number	DEU	Germany	Europe	≥5 years	77368437	0	0	0
Protozoa	ENTA	Entamoeba histolytica	2010	Mortality	Number	DEU	Germany	Europe	All ages	80858414	0	0	0
Protozoa	ENTA	Entamoeba histolytica	2010	Mortality	Number	DJI	Djibouti	Eastern Mediterranean	<5 years	117376	1.99034	0.65904	4.68063
Protozoa	ENTA	Entamoeba histolytica	2010	Mortality	Number	DJI	Djibouti	Eastern Mediterranean	≥5 years	803696	4.1212	1.26779	10.4671
Protozoa	ENTA	Entamoeba histolytica	2010	Mortality	Number	DJI	Djibouti	Eastern Mediterranean	All ages	921072	6.11154	1.9541	15.1474
Protozoa	ENTA	Entamoeba histolytica	2010	Mortality	Number	DMA	Dominica	Americas	<5 years	5052	0	0	0
Protozoa	ENTA	Entamoeba histolytica	2010	Mortality	Number	DMA	Dominica	Americas	≥5 years	63824	0.0215641	0.0056484	0.0552698
Protozoa	ENTA	Entamoeba histolytica	2010	Mortality	Number	DMA	Dominica	Americas	All ages	68876	0.0215641	0.0056484	0.0552698
Protozoa	ENTA	Entamoeba histolytica	2010	Mortality	Number	DNK	Denmark	Europe	<5 years	326058	0	0	0
Protozoa	ENTA	Entamoeba histolytica	2010	Mortality	Number	DNK	Denmark	Europe	≥5 years	5208745	0	0	0
Protozoa	ENTA	Entamoeba histolytica	2010	Mortality	Number	DNK	Denmark	Europe	All ages	5534803	0	0	0
Protozoa	ENTA	Entamoeba histolytica	2010	Mortality	Number	DOM	Dominican Republic	Americas	<5 years	1005610	4.92585	1.28605	11.87
Protozoa	ENTA	Entamoeba histolytica	2010	Mortality	Number	DOM	Dominican Republic	Americas	≥5 years	8751817	3.91769	0.986139	9.99097
Protozoa	ENTA	Entamoeba histolytica	2010	Mortality	Number	DOM	Dominican Republic	Americas	All ages	9757427	8.84354	2.40561	22.3422
Protozoa	ENTA	Entamoeba histolytica	2010	Mortality	Number	DZA	Algeria	Africa	<5 years	3797161	8.48833	3.27139	17.1332
Protozoa	ENTA	Entamoeba histolytica	2010	Mortality	Number	DZA	Algeria	Africa	≥5 years	32036793	2.16262	0.698334	4.76915
Protozoa	ENTA	Entamoeba histolytica	2010	Mortality	Number	DZA	Algeria	Africa	All ages	35833954	10.6509	4.10517	20.8906
Protozoa	ENTA	Entamoeba histolytica	2010	Mortality	Number	ECU	Ecuador	Americas	<5 years	1597943	1.4624	0.413336	3.82269
Protozoa	ENTA	Entamoeba histolytica	2010	Mortality	Number	ECU	Ecuador	Americas	≥5 years	13354219	5.01499	1.29452	14.3366
Protozoa	ENTA	Entamoeba histolytica	2010	Mortality	Number	ECU	Ecuador	Americas	All ages	14952162	6.47739	1.78232	18.224
Protozoa	ENTA	Entamoeba histolytica	2010	Mortality	Number	EGY	Egypt	Eastern Mediterranean	<5 years	10964742	41.5888	11.8812	104.16
Protozoa	ENTA	Entamoeba histolytica	2010	Mortality	Number	EGY	Egypt	Eastern Mediterranean	≥5 years	77373336	15.6074	4.16635	39.0474
Protozoa	ENTA	Entamoeba histolytica	2010	Mortality	Number	EGY	Egypt	Eastern Mediterranean	All ages	88338078	57.1962	16.5126	138.49
Protozoa	ENTA	Entamoeba histolytica	2010	Mortality	Number	EMR	Eastern Mediterranean Region	Eastern Mediterranean	<5 years	81057422	1010.32	370.678	2372.33
Protozoa	ENTA	Entamoeba histolytica	2010	Mortality	Number	EMR	Eastern Mediterranean Region	Eastern Mediterranean	≥5 years	537771101	842.78	256.459	2064.5
Protozoa	ENTA	Entamoeba histolytica	2010	Mortality	Number	EMR	Eastern Mediterranean Region	Eastern Mediterranean	All ages	618828523	1853.1	617.206	4254.27
Protozoa	ENTA	Entamoeba histolytica	2010	Mortality	Number	ERI	Eritrea	Africa	<5 years	458765	5.25508	2.03674	10.5424
Protozoa	ENTA	Entamoeba histolytica	2010	Mortality	Number	ERI	Eritrea	Africa	≥5 years	2455052	25.2041	8.81	54.0704
Protozoa	ENTA	Entamoeba histolytica	2010	Mortality	Number	ERI	Eritrea	Africa	All ages	2913817	30.4592	11.0245	62.3849
Protozoa	ENTA	Entamoeba histolytica	2010	Mortality	Number	ESP	Spain	Europe	<5 years	2488808	0	0	0
Protozoa	ENTA	Entamoeba histolytica	2010	Mortality	Number	ESP	Spain	Europe	≥5 years	44265747	0	0	0
Protozoa	ENTA	Entamoeba histolytica	2010	Mortality	Number	ESP	Spain	Europe	All ages	46754555	0	0	0
Protozoa	ENTA	Entamoeba histolytica	2010	Mortality	Number	EST	Estonia	Europe	<5 years	76440	0	0	0
Protozoa	ENTA	Entamoeba histolytica	2010	Mortality	Number	EST	Estonia	Europe	≥5 years	1256879	0	0	0
Protozoa	ENTA	Entamoeba histolytica	2010	Mortality	Number	EST	Estonia	Europe	All ages	1333319	0	0	0
Protozoa	ENTA	Entamoeba histolytica	2010	Mortality	Number	ETH	Ethiopia	Africa	<5 years	15352562	273.837	94.3235	609.388
Protozoa	ENTA	Entamoeba histolytica	2010	Mortality	Number	ETH	Ethiopia	Africa	≥5 years	73896788	488.519	141.93	1224.33
Protozoa	ENTA	Entamoeba histolytica	2010	Mortality	Number	ETH	Ethiopia	Africa	All ages	89249350	762.356	239.995	1811.05
Protozoa	ENTA	Entamoeba histolytica	2010	Mortality	Number	EUR	European Region	Europe	<5 years	54149502	43.5574	13.4552	116.346
Protozoa	ENTA	Entamoeba histolytica	2010	Mortality	Number	EUR	European Region	Europe	≥5 years	841891393	23.7769	6.34765	58.4575
Protozoa	ENTA	Entamoeba histolytica	2010	Mortality	Number	EUR	European Region	Europe	All ages	896040895	67.3342	19.9756	170.62
Protozoa	ENTA	Entamoeba histolytica	2010	Mortality	Number	FIN	Finland	Europe	<5 years	298117	0	0	0
Protozoa	ENTA	Entamoeba histolytica	2010	Mortality	Number	FIN	Finland	Europe	≥5 years	5053318	0	0	0
Protozoa	ENTA	Entamoeba histolytica	2010	Mortality	Number	FIN	Finland	Europe	All ages	5351435	0	0	0
Protozoa	ENTA	Entamoeba histolytica	2010	Mortality	Number	FJI	Fiji	Western Pacific	<5 years	100923	0.165327	0.0423052	0.40543
Protozoa	ENTA	Entamoeba histolytica	2010	Mortality	Number	FJI	Fiji	Western Pacific	≥5 years	808060	1.5028	0.361691	3.75418
Protozoa	ENTA	Entamoeba histolytica	2010	Mortality	Number	FJI	Fiji	Western Pacific	All ages	908983	1.66813	0.40774	4.13098
Protozoa	ENTA	Entamoeba histolytica	2010	Mortality	Number	FRA	France	Europe	<5 years	3887434	0	0	0
Protozoa	ENTA	Entamoeba histolytica	2010	Mortality	Number	FRA	France	Europe	≥5 years	59374631	0	0	0
Protozoa	ENTA	Entamoeba histolytica	2010	Mortality	Number	FRA	France	Europe	All ages	63262065	0	0	0
Protozoa	ENTA	Entamoeba histolytica	2010	Mortality	Number	FSM	Micronesia	Western Pacific	<5 years	12684	0.0928762	0.0168899	0.281612
Protozoa	ENTA	Entamoeba histolytica	2010	Mortality	Number	FSM	Micronesia	Western Pacific	≥5 years	94783	0.130531	0.0238968	0.371553
Protozoa	ENTA	Entamoeba histolytica	2010	Mortality	Number	FSM	Micronesia	Western Pacific	All ages	107467	0.223408	0.0411129	0.610124
Protozoa	ENTA	Entamoeba histolytica	2010	Mortality	Number	GAB	Gabon	Africa	<5 years	242452	2.09657	0.571114	5.42931
Protozoa	ENTA	Entamoeba histolytica	2010	Mortality	Number	GAB	Gabon	Africa	≥5 years	1447268	3.03701	0.808274	8.05924
Protozoa	ENTA	Entamoeba histolytica	2010	Mortality	Number	GAB	Gabon	Africa	All ages	1689720	5.13358	1.49954	12.991
Protozoa	ENTA	Entamoeba histolytica	2010	Mortality	Number	GBR	United Kingdom	Europe	<5 years	3890719	0	0	0
Protozoa	ENTA	Entamoeba histolytica	2010	Mortality	Number	GBR	United Kingdom	Europe	≥5 years	58856177	0	0	0
Protozoa	ENTA	Entamoeba histolytica	2010	Mortality	Number	GBR	United Kingdom	Europe	All ages	62746896	0	0	0
Protozoa	ENTA	Entamoeba histolytica	2010	Mortality	Number	GEO	Georgia	Europe	<5 years	264359	0.144126	0.0401999	0.421907
Protozoa	ENTA	Entamoeba histolytica	2010	Mortality	Number	GEO	Georgia	Europe	≥5 years	3644475	0.163434	0.0417515	0.418373
Protozoa	ENTA	Entamoeba histolytica	2010	Mortality	Number	GEO	Georgia	Europe	All ages	3908834	0.30756	0.0914186	0.822823
Protozoa	ENTA	Entamoeba histolytica	2010	Mortality	Number	GHA	Ghana	Africa	<5 years	3712634	25.687	8.77556	56.6244
Protozoa	ENTA	Entamoeba histolytica	2010	Mortality	Number	GHA	Ghana	Africa	≥5 years	21457656	64.9318	19.1874	157.987
Protozoa	ENTA	Entamoeba histolytica	2010	Mortality	Number	GHA	Ghana	Africa	All ages	25170290	90.6188	28.1002	215.718
Protozoa	ENTA	Entamoeba histolytica	2010	Mortality	Number	GIN	Guinea	Africa	<5 years	1744519	42.351	17.0527	85.9394
Protozoa	ENTA	Entamoeba histolytica	2010	Mortality	Number	GIN	Guinea	Africa	≥5 years	8522973	62.8129	21.7777	132.312
Protozoa	ENTA	Entamoeba histolytica	2010	Mortality	Number	GIN	Guinea	Africa	All ages	10267492	105.164	42.376	211.373
Protozoa	ENTA	Entamoeba histolytica	2010	Mortality	Number	GLOBAL	Global	All WHO Member States	<5 years	664269435	6691.32	2888.01	12581.2
Protozoa	ENTA	Entamoeba histolytica	2010	Mortality	Number	GLOBAL	Global	All WHO Member States	≥5 years	6268195885	19181.5	7208.59	43916
Protozoa	ENTA	Entamoeba histolytica	2010	Mortality	Number	GLOBAL	Global	All WHO Member States	All ages	6932465320	25872.8	10489.7	53309.2
Protozoa	ENTA	Entamoeba histolytica	2010	Mortality	Number	GMB	Gambia	Africa	<5 years	326307	4.47964	1.42364	9.09245
Protozoa	ENTA	Entamoeba histolytica	2010	Mortality	Number	GMB	Gambia	Africa	≥5 years	1572272	4.34924	1.22151	10.3493
Protozoa	ENTA	Entamoeba histolytica	2010	Mortality	Number	GMB	Gambia	Africa	All ages	1898579	8.82888	2.6958	18.9824
Protozoa	ENTA	Entamoeba histolytica	2010	Mortality	Number	GNB	Guinea-Bissau	Africa	<5 years	257892	7.63975	2.43759	18.8365
Protozoa	ENTA	Entamoeba histolytica	2010	Mortality	Number	GNB	Guinea-Bissau	Africa	≥5 years	1288049	8.55719	2.51717	22.2759
Protozoa	ENTA	Entamoeba histolytica	2010	Mortality	Number	GNB	Guinea-Bissau	Africa	All ages	1545941	16.1969	5.28274	40.3307
Protozoa	ENTA	Entamoeba histolytica	2010	Mortality	Number	GNQ	Equatorial Guinea	Africa	<5 years	186632	4.35668	1.3823	9.75135
Protozoa	ENTA	Entamoeba histolytica	2010	Mortality	Number	GNQ	Equatorial Guinea	Africa	≥5 years	975251	1.92585	0.582888	4.72766
Protozoa	ENTA	Entamoeba histolytica	2010	Mortality	Number	GNQ	Equatorial Guinea	Africa	All ages	1161883	6.28253	2.10627	14.3827
Protozoa	ENTA	Entamoeba histolytica	2010	Mortality	Number	GRC	Greece	Europe	<5 years	553771	0	0	0
Protozoa	ENTA	Entamoeba histolytica	2010	Mortality	Number	GRC	Greece	Europe	≥5 years	10567681	0	0	0
Protozoa	ENTA	Entamoeba histolytica	2010	Mortality	Number	GRC	Greece	Europe	All ages	11121452	0	0	0
Protozoa	ENTA	Entamoeba histolytica	2010	Mortality	Number	GRD	Grenada	Americas	<5 years	8855	0	0	0
Protozoa	ENTA	Entamoeba histolytica	2010	Mortality	Number	GRD	Grenada	Americas	≥5 years	102574	0.046572	0.0121835	0.119013
Protozoa	ENTA	Entamoeba histolytica	2010	Mortality	Number	GRD	Grenada	Americas	All ages	111429	0.046572	0.0121835	0.119013
Protozoa	ENTA	Entamoeba histolytica	2010	Mortality	Number	GTM	Guatemala	Americas	<5 years	1928906	12.4	3.84113	27.6291
Protozoa	ENTA	Entamoeba histolytica	2010	Mortality	Number	GTM	Guatemala	Americas	≥5 years	12426842	29.2919	8.42247	74.8472
Protozoa	ENTA	Entamoeba histolytica	2010	Mortality	Number	GTM	Guatemala	Americas	All ages	14355748	41.6919	12.5997	101.14
Protozoa	ENTA	Entamoeba histolytica	2010	Mortality	Number	GUY	Guyana	Americas	<5 years	77806	0	0	0
Protozoa	ENTA	Entamoeba histolytica	2010	Mortality	Number	GUY	Guyana	Americas	≥5 years	672950	0	0	0
Protozoa	ENTA	Entamoeba histolytica	2010	Mortality	Number	GUY	Guyana	Americas	All ages	750756	0	0	0
Protozoa	ENTA	Entamoeba histolytica	2010	Mortality	Number	HND	Honduras	Americas	<5 years	1075234	4.55299	0.976734	11.8657
Protozoa	ENTA	Entamoeba histolytica	2010	Mortality	Number	HND	Honduras	Americas	≥5 years	7203191	14.3534	2.70973	37.3839
Protozoa	ENTA	Entamoeba histolytica	2010	Mortality	Number	HND	Honduras	Americas	All ages	8278425	18.9064	3.79742	48.1315
Protozoa	ENTA	Entamoeba histolytica	2010	Mortality	Number	HRV	Croatia	Europe	<5 years	212256	0	0	0
Protozoa	ENTA	Entamoeba histolytica	2010	Mortality	Number	HRV	Croatia	Europe	≥5 years	4095158	0	0	0
Protozoa	ENTA	Entamoeba histolytica	2010	Mortality	Number	HRV	Croatia	Europe	All ages	4307414	0	0	0
Protozoa	ENTA	Entamoeba histolytica	2010	Mortality	Number	HTI	Haiti	Americas	<5 years	1239723	10.9011	2.48716	26.9434
Protozoa	ENTA	Entamoeba histolytica	2010	Mortality	Number	HTI	Haiti	Americas	≥5 years	8529800	16.0094	3.61109	44.4068
Protozoa	ENTA	Entamoeba histolytica	2010	Mortality	Number	HTI	Haiti	Americas	All ages	9769523	26.9105	6.71488	70.6125
Protozoa	ENTA	Entamoeba histolytica	2010	Mortality	Number	HUN	Hungary	Europe	<5 years	489550	0	0	0
Protozoa	ENTA	Entamoeba histolytica	2010	Mortality	Number	HUN	Hungary	Europe	≥5 years	9503738	0	0	0
Protozoa	ENTA	Entamoeba histolytica	2010	Mortality	Number	HUN	Hungary	Europe	All ages	9993288	0	0	0
Protozoa	ENTA	Entamoeba histolytica	2010	Mortality	Number	IDN	Indonesia	South-East Asia	<5 years	23776035	226.12	68.275	562.442
Protozoa	ENTA	Entamoeba histolytica	2010	Mortality	Number	IDN	Indonesia	South-East Asia	≥5 years	220977606	1117.92	304.58	2912.63
Protozoa	ENTA	Entamoeba histolytica	2010	Mortality	Number	IDN	Indonesia	South-East Asia	All ages	244753641	1344.04	382.184	3505.61
Protozoa	ENTA	Entamoeba histolytica	2010	Mortality	Number	IND	India	South-East Asia	<5 years	129454703	1509.75	547.38	3423.53
Protozoa	ENTA	Entamoeba histolytica	2010	Mortality	Number	IND	India	South-East Asia	≥5 years	1105056260	12418.6	3915.5	30010.5
Protozoa	ENTA	Entamoeba histolytica	2010	Mortality	Number	IND	India	South-East Asia	All ages	1234510963	13928.3	4446.72	32748.8
Protozoa	ENTA	Entamoeba histolytica	2010	Mortality	Number	IRL	Ireland	Europe	<5 years	343609	0	0	0
Protozoa	ENTA	Entamoeba histolytica	2010	Mortality	Number	IRL	Ireland	Europe	≥5 years	4204912	0	0	0
Protozoa	ENTA	Entamoeba histolytica	2010	Mortality	Number	IRL	Ireland	Europe	All ages	4548521	0	0	0
Protozoa	ENTA	Entamoeba histolytica	2010	Mortality	Number	IRN	Iran	Eastern Mediterranean	<5 years	6330139	2.23619	0.719989	5.48096
Protozoa	ENTA	Entamoeba histolytica	2010	Mortality	Number	IRN	Iran	Eastern Mediterranean	≥5 years	70606920	6.92535	2.03972	16.4944
Protozoa	ENTA	Entamoeba histolytica	2010	Mortality	Number	IRN	Iran	Eastern Mediterranean	All ages	76937059	9.16154	2.84727	21.4153
Protozoa	ENTA	Entamoeba histolytica	2010	Mortality	Number	IRQ	Iraq	Eastern Mediterranean	<5 years	4690554	31.1605	8.52626	80.1042
Protozoa	ENTA	Entamoeba histolytica	2010	Mortality	Number	IRQ	Iraq	Eastern Mediterranean	≥5 years	25855237	3.57235	0.902305	8.89179
Protozoa	ENTA	Entamoeba histolytica	2010	Mortality	Number	IRQ	Iraq	Eastern Mediterranean	All ages	30545791	34.7328	9.42105	87.6014
Protozoa	ENTA	Entamoeba histolytica	2010	Mortality	Number	ISL	Iceland	Europe	<5 years	23270	0	0	0
Protozoa	ENTA	Entamoeba histolytica	2010	Mortality	Number	ISL	Iceland	Europe	≥5 years	294474	0	0	0
Protozoa	ENTA	Entamoeba histolytica	2010	Mortality	Number	ISL	Iceland	Europe	All ages	317744	0	0	0
Protozoa	ENTA	Entamoeba histolytica	2010	Mortality	Number	ISR	Israel	Europe	<5 years	733764	0	0	0
Protozoa	ENTA	Entamoeba histolytica	2010	Mortality	Number	ISR	Israel	Europe	≥5 years	6535002	0	0	0
Protozoa	ENTA	Entamoeba histolytica	2010	Mortality	Number	ISR	Israel	Europe	All ages	7268766	0	0	0
Protozoa	ENTA	Entamoeba histolytica	2010	Mortality	Number	ITA	Italy	Europe	<5 years	2831357	0	0	0
Protozoa	ENTA	Entamoeba histolytica	2010	Mortality	Number	ITA	Italy	Europe	≥5 years	57205920	0	0	0
Protozoa	ENTA	Entamoeba histolytica	2010	Mortality	Number	ITA	Italy	Europe	All ages	60037277	0	0	0
Protozoa	ENTA	Entamoeba histolytica	2010	Mortality	Number	JAM	Jamaica	Americas	<5 years	227158	0	0	0
Protozoa	ENTA	Entamoeba histolytica	2010	Mortality	Number	JAM	Jamaica	Americas	≥5 years	2515515	0.829557	0.21384	2.17039
Protozoa	ENTA	Entamoeba histolytica	2010	Mortality	Number	JAM	Jamaica	Americas	All ages	2742673	0.829557	0.21384	2.17039
Protozoa	ENTA	Entamoeba histolytica	2010	Mortality	Number	JOR	Jordan	Eastern Mediterranean	<5 years	931486	0.477433	0.139045	1.17164
Protozoa	ENTA	Entamoeba histolytica	2010	Mortality	Number	JOR	Jordan	Eastern Mediterranean	≥5 years	6274249	0.322263	0.0800359	0.810137
Protozoa	ENTA	Entamoeba histolytica	2010	Mortality	Number	JOR	Jordan	Eastern Mediterranean	All ages	7205735	0.799696	0.238056	1.98173
Protozoa	ENTA	Entamoeba histolytica	2010	Mortality	Number	JPN	Japan	Western Pacific	<5 years	5429286	0	0	0
Protozoa	ENTA	Entamoeba histolytica	2010	Mortality	Number	JPN	Japan	Western Pacific	≥5 years	122772534	0	0	0
Protozoa	ENTA	Entamoeba histolytica	2010	Mortality	Number	JPN	Japan	Western Pacific	All ages	128201820	0	0	0
Protozoa	ENTA	Entamoeba histolytica	2010	Mortality	Number	KAZ	Kazakhstan	Europe	<5 years	1703638	2.67035	0.772091	7.38874
Protozoa	ENTA	Entamoeba histolytica	2010	Mortality	Number	KAZ	Kazakhstan	Europe	≥5 years	15021344	0.575628	0.148424	1.45627
Protozoa	ENTA	Entamoeba histolytica	2010	Mortality	Number	KAZ	Kazakhstan	Europe	All ages	16724982	3.24597	0.915907	8.81764
Protozoa	ENTA	Entamoeba histolytica	2010	Mortality	Number	KEN	Kenya	Africa	<5 years	6884054	45.6883	15.676	97.7229
Protozoa	ENTA	Entamoeba histolytica	2010	Mortality	Number	KEN	Kenya	Africa	≥5 years	34125160	108.06	34.8739	260.574
Protozoa	ENTA	Entamoeba histolytica	2010	Mortality	Number	KEN	Kenya	Africa	All ages	41009214	153.748	52.9626	353.384
Protozoa	ENTA	Entamoeba histolytica	2010	Mortality	Number	KGZ	Kyrgyzstan	Europe	<5 years	599456	1.72589	0.52102	4.83692
Protozoa	ENTA	Entamoeba histolytica	2010	Mortality	Number	KGZ	Kyrgyzstan	Europe	≥5 years	4840808	0.215039	0.064396	0.551745
Protozoa	ENTA	Entamoeba histolytica	2010	Mortality	Number	KGZ	Kyrgyzstan	Europe	All ages	5440264	1.94093	0.593315	5.36558
Protozoa	ENTA	Entamoeba histolytica	2010	Mortality	Number	KHM	Cambodia	Western Pacific	<5 years	1690965	10.6359	1.78891	29.5423
Protozoa	ENTA	Entamoeba histolytica	2010	Mortality	Number	KHM	Cambodia	Western Pacific	≥5 years	12698518	14.3571	2.55012	41.961
Protozoa	ENTA	Entamoeba histolytica	2010	Mortality	Number	KHM	Cambodia	Western Pacific	All ages	14389483	24.993	4.47063	72.8828
Protozoa	ENTA	Entamoeba histolytica	2010	Mortality	Number	KIR	Kiribati	Western Pacific	<5 years	14501	0.170938	0.0306339	0.43577
Protozoa	ENTA	Entamoeba histolytica	2010	Mortality	Number	KIR	Kiribati	Western Pacific	≥5 years	93106	0.510862	0.0894759	1.37854
Protozoa	ENTA	Entamoeba histolytica	2010	Mortality	Number	KIR	Kiribati	Western Pacific	All ages	107607	0.6818	0.125577	1.73682
Protozoa	ENTA	Entamoeba histolytica	2010	Mortality	Number	KNA	Saint Kitts and Nevis	Americas	<5 years	3472	0	0	0
Protozoa	ENTA	Entamoeba histolytica	2010	Mortality	Number	KNA	Saint Kitts and Nevis	Americas	≥5 years	43463	0	0	0
Protozoa	ENTA	Entamoeba histolytica	2010	Mortality	Number	KNA	Saint Kitts and Nevis	Americas	All ages	46935	0	0	0
Protozoa	ENTA	Entamoeba histolytica	2010	Mortality	Number	KOR	South Korea	Western Pacific	<5 years	2237040	0	0	0
Protozoa	ENTA	Entamoeba histolytica	2010	Mortality	Number	KOR	South Korea	Western Pacific	≥5 years	46408488	0	0	0
Protozoa	ENTA	Entamoeba histolytica	2010	Mortality	Number	KOR	South Korea	Western Pacific	All ages	48645528	0	0	0
Protozoa	ENTA	Entamoeba histolytica	2010	Mortality	Number	KWT	Kuwait	Eastern Mediterranean	<5 years	254731	0	0	0
Protozoa	ENTA	Entamoeba histolytica	2010	Mortality	Number	KWT	Kuwait	Eastern Mediterranean	≥5 years	2612932	0	0	0
Protozoa	ENTA	Entamoeba histolytica	2010	Mortality	Number	KWT	Kuwait	Eastern Mediterranean	All ages	2867663	0	0	0
Protozoa	ENTA	Entamoeba histolytica	2010	Mortality	Number	LAO	Laos	Western Pacific	<5 years	775170	11.283	2.06124	29.5849
Protozoa	ENTA	Entamoeba histolytica	2010	Mortality	Number	LAO	Laos	Western Pacific	≥5 years	5512789	8.20463	1.46015	21.3972
Protozoa	ENTA	Entamoeba histolytica	2010	Mortality	Number	LAO	Laos	Western Pacific	All ages	6287959	19.4876	3.61776	49.2523
Protozoa	ENTA	Entamoeba histolytica	2010	Mortality	Number	LBN	Lebanon	Eastern Mediterranean	<5 years	435110	0.0473715	0.0137576	0.122855
Protozoa	ENTA	Entamoeba histolytica	2010	Mortality	Number	LBN	Lebanon	Eastern Mediterranean	≥5 years	4590328	1.03589	0.276859	2.73029
Protozoa	ENTA	Entamoeba histolytica	2010	Mortality	Number	LBN	Lebanon	Eastern Mediterranean	All ages	5025438	1.08326	0.29073	2.82029
Protozoa	ENTA	Entamoeba histolytica	2010	Mortality	Number	LBR	Liberia	Africa	<5 years	677086	12.849	5.09249	24.7526
Protozoa	ENTA	Entamoeba histolytica	2010	Mortality	Number	LBR	Liberia	Africa	≥5 years	3323249	14.3118	5.12495	31.7135
Protozoa	ENTA	Entamoeba histolytica	2010	Mortality	Number	LBR	Liberia	Africa	All ages	4000335	27.1609	10.0878	55.0269
Protozoa	ENTA	Entamoeba histolytica	2010	Mortality	Number	LBY	Libya	Eastern Mediterranean	<5 years	710097	0.696264	0.216041	1.62328
Protozoa	ENTA	Entamoeba histolytica	2010	Mortality	Number	LBY	Libya	Eastern Mediterranean	≥5 years	5721472	0.634142	0.175221	1.48747
Protozoa	ENTA	Entamoeba histolytica	2010	Mortality	Number	LBY	Libya	Eastern Mediterranean	All ages	6431569	1.33041	0.417031	3.0904
Protozoa	ENTA	Entamoeba histolytica	2010	Mortality	Number	LCA	Saint Lucia	Americas	<5 years	12478	0	0	0
Protozoa	ENTA	Entamoeba histolytica	2010	Mortality	Number	LCA	Saint Lucia	Americas	≥5 years	157929	0.034265	0.00902784	0.0885317
Protozoa	ENTA	Entamoeba histolytica	2010	Mortality	Number	LCA	Saint Lucia	Americas	All ages	170407	0.034265	0.00902784	0.0885317
Protozoa	ENTA	Entamoeba histolytica	2010	Mortality	Number	LKA	Sri Lanka	South-East Asia	<5 years	1829096	0.606342	0.22838	1.29049
Protozoa	ENTA	Entamoeba histolytica	2010	Mortality	Number	LKA	Sri Lanka	South-East Asia	≥5 years	18986854	15.2739	4.85911	33.4782
Protozoa	ENTA	Entamoeba histolytica	2010	Mortality	Number	LKA	Sri Lanka	South-East Asia	All ages	20815950	15.8803	5.05284	34.6683
Protozoa	ENTA	Entamoeba histolytica	2010	Mortality	Number	LSO	Lesotho	Africa	<5 years	258408	3.05312	1.16499	5.8757
Protozoa	ENTA	Entamoeba histolytica	2010	Mortality	Number	LSO	Lesotho	Africa	≥5 years	1729844	18.6834	6.54428	39.4068
Protozoa	ENTA	Entamoeba histolytica	2010	Mortality	Number	LSO	Lesotho	Africa	All ages	1988252	21.7366	7.77994	45.3535
Protozoa	ENTA	Entamoeba histolytica	2010	Mortality	Number	LTU	Lithuania	Europe	<5 years	147465	0	0	0
Protozoa	ENTA	Entamoeba histolytica	2010	Mortality	Number	LTU	Lithuania	Europe	≥5 years	2994879	0	0	0
Protozoa	ENTA	Entamoeba histolytica	2010	Mortality	Number	LTU	Lithuania	Europe	All ages	3142344	0	0	0
Protozoa	ENTA	Entamoeba histolytica	2010	Mortality	Number	LUX	Luxembourg	Europe	<5 years	28651	0	0	0
Protozoa	ENTA	Entamoeba histolytica	2010	Mortality	Number	LUX	Luxembourg	Europe	≥5 years	473851	0	0	0
Protozoa	ENTA	Entamoeba histolytica	2010	Mortality	Number	LUX	Luxembourg	Europe	All ages	502502	0	0	0
Protozoa	ENTA	Entamoeba histolytica	2010	Mortality	Number	LVA	Latvia	Europe	<5 years	111425	0	0	0
Protozoa	ENTA	Entamoeba histolytica	2010	Mortality	Number	LVA	Latvia	Europe	≥5 years	2009453	0	0	0
Protozoa	ENTA	Entamoeba histolytica	2010	Mortality	Number	LVA	Latvia	Europe	All ages	2120878	0	0	0
Protozoa	ENTA	Entamoeba histolytica	2010	Mortality	Number	MAR	Morocco	Eastern Mediterranean	<5 years	3287350	12.0032	3.07392	28.845
Protozoa	ENTA	Entamoeba histolytica	2010	Mortality	Number	MAR	Morocco	Eastern Mediterranean	≥5 years	28957018	5.28115	1.13568	13.3921
Protozoa	ENTA	Entamoeba histolytica	2010	Mortality	Number	MAR	Morocco	Eastern Mediterranean	All ages	32244368	17.2844	4.04664	42.0968
Protozoa	ENTA	Entamoeba histolytica	2010	Mortality	Number	MCO	Monaco	Europe	<5 years	1381	0	0	0
Protozoa	ENTA	Entamoeba histolytica	2010	Mortality	Number	MCO	Monaco	Europe	≥5 years	31386	0	0	0
Protozoa	ENTA	Entamoeba histolytica	2010	Mortality	Number	MCO	Monaco	Europe	All ages	32767	0	0	0
Protozoa	ENTA	Entamoeba histolytica	2010	Mortality	Number	MDA	Moldova	Europe	<5 years	221966	0.0379437	0.0077079	0.11603
Protozoa	ENTA	Entamoeba histolytica	2010	Mortality	Number	MDA	Moldova	Europe	≥5 years	3447317	0.0503761	0.012414	0.129567
Protozoa	ENTA	Entamoeba histolytica	2010	Mortality	Number	MDA	Moldova	Europe	All ages	3669283	0.0883199	0.0231206	0.225108
Protozoa	ENTA	Entamoeba histolytica	2010	Mortality	Number	MDG	Madagascar	Africa	<5 years	3611764	67.844	27.2328	132.491
Protozoa	ENTA	Entamoeba histolytica	2010	Mortality	Number	MDG	Madagascar	Africa	≥5 years	18251796	115.141	39.9422	249.386
Protozoa	ENTA	Entamoeba histolytica	2010	Mortality	Number	MDG	Madagascar	Africa	All ages	21863560	182.985	67.5712	372.641
Protozoa	ENTA	Entamoeba histolytica	2010	Mortality	Number	MDV	Maldives	South-East Asia	<5 years	31337	0.0206378	0.00648463	0.0475373
Protozoa	ENTA	Entamoeba histolytica	2010	Mortality	Number	MDV	Maldives	South-East Asia	≥5 years	323096	0.206053	0.056717	0.526682
Protozoa	ENTA	Entamoeba histolytica	2010	Mortality	Number	MDV	Maldives	South-East Asia	All ages	354433	0.226691	0.0640474	0.574584
Protozoa	ENTA	Entamoeba histolytica	2010	Mortality	Number	MEX	Mexico	Americas	<5 years	11284297	23.7117	5.62486	71.6958
Protozoa	ENTA	Entamoeba histolytica	2010	Mortality	Number	MEX	Mexico	Americas	≥5 years	101530640	68.7198	15.7978	201.8
Protozoa	ENTA	Entamoeba histolytica	2010	Mortality	Number	MEX	Mexico	Americas	All ages	112814937	92.4315	21.9759	266.041
Protozoa	ENTA	Entamoeba histolytica	2010	Mortality	Number	MHL	Marshall Islands	Western Pacific	<5 years	7516	0.0422173	0.0105799	0.110016
Protozoa	ENTA	Entamoeba histolytica	2010	Mortality	Number	MHL	Marshall Islands	Western Pacific	≥5 years	44501	0.0388696	0.00927767	0.0926801
Protozoa	ENTA	Entamoeba histolytica	2010	Mortality	Number	MHL	Marshall Islands	Western Pacific	All ages	52017	0.0810869	0.0210149	0.215479
Protozoa	ENTA	Entamoeba histolytica	2010	Mortality	Number	MKD	North Macedonia	Europe	<5 years	118448	0.0313162	0.00612407	0.0985153
Protozoa	ENTA	Entamoeba histolytica	2010	Mortality	Number	MKD	North Macedonia	Europe	≥5 years	1937751	0	0	0
Protozoa	ENTA	Entamoeba histolytica	2010	Mortality	Number	MKD	North Macedonia	Europe	All ages	2056199	0.0313162	0.00612407	0.0985153
Protozoa	ENTA	Entamoeba histolytica	2010	Mortality	Number	MLI	Mali	Africa	<5 years	3046436	106.035	34.453	217.415
Protozoa	ENTA	Entamoeba histolytica	2010	Mortality	Number	MLI	Mali	Africa	≥5 years	12638776	90.5589	25.9799	220.191
Protozoa	ENTA	Entamoeba histolytica	2010	Mortality	Number	MLI	Mali	Africa	All ages	15685212	196.593	63.052	431.482
Protozoa	ENTA	Entamoeba histolytica	2010	Mortality	Number	MLT	Malta	Europe	<5 years	20172	0	0	0
Protozoa	ENTA	Entamoeba histolytica	2010	Mortality	Number	MLT	Malta	Europe	≥5 years	401539	0	0	0
Protozoa	ENTA	Entamoeba histolytica	2010	Mortality	Number	MLT	Malta	Europe	All ages	421711	0	0	0
Protozoa	ENTA	Entamoeba histolytica	2010	Mortality	Number	MMR	Myanmar	South-East Asia	<5 years	4531300	67.9303	24.2767	143.391
Protozoa	ENTA	Entamoeba histolytica	2010	Mortality	Number	MMR	Myanmar	South-East Asia	≥5 years	44302440	62.9936	20.446	140.07
Protozoa	ENTA	Entamoeba histolytica	2010	Mortality	Number	MMR	Myanmar	South-East Asia	All ages	48833740	130.924	46.8685	272.71
Protozoa	ENTA	Entamoeba histolytica	2010	Mortality	Number	MNE	Montenegro	Europe	<5 years	39007	0	0	0
Protozoa	ENTA	Entamoeba histolytica	2010	Mortality	Number	MNE	Montenegro	Europe	≥5 years	593253	0.00628855	0.00169525	0.0164574
Protozoa	ENTA	Entamoeba histolytica	2010	Mortality	Number	MNE	Montenegro	Europe	All ages	632260	0.00628855	0.00169525	0.0164574
Protozoa	ENTA	Entamoeba histolytica	2010	Mortality	Number	MNG	Mongolia	Western Pacific	<5 years	278651	0.923716	0.165504	2.38986
Protozoa	ENTA	Entamoeba histolytica	2010	Mortality	Number	MNG	Mongolia	Western Pacific	≥5 years	2403374	0.0171647	0.00307837	0.0434596
Protozoa	ENTA	Entamoeba histolytica	2010	Mortality	Number	MNG	Mongolia	Western Pacific	All ages	2682025	0.940881	0.168589	2.43485
Protozoa	ENTA	Entamoeba histolytica	2010	Mortality	Number	MOZ	Mozambique	Africa	<5 years	4016419	60.0689	19.3431	125.57
Protozoa	ENTA	Entamoeba histolytica	2010	Mortality	Number	MOZ	Mozambique	Africa	≥5 years	18671842	93.4599	28.0726	222.8
Protozoa	ENTA	Entamoeba histolytica	2010	Mortality	Number	MOZ	Mozambique	Africa	All ages	22688261	153.529	49.023	348.181
Protozoa	ENTA	Entamoeba histolytica	2010	Mortality	Number	MRT	Mauritania	Africa	<5 years	573780	5.02471	1.93271	9.84734
Protozoa	ENTA	Entamoeba histolytica	2010	Mortality	Number	MRT	Mauritania	Africa	≥5 years	2762561	6.38676	2.17158	14.1082
Protozoa	ENTA	Entamoeba histolytica	2010	Mortality	Number	MRT	Mauritania	Africa	All ages	3336341	11.4115	4.35675	23.3898
Protozoa	ENTA	Entamoeba histolytica	2010	Mortality	Number	MUS	Mauritius	Africa	<5 years	82092	0.0168626	0.0033841	0.0474421
Protozoa	ENTA	Entamoeba histolytica	2010	Mortality	Number	MUS	Mauritius	Africa	≥5 years	1198847	0.396351	0.123554	0.976358
Protozoa	ENTA	Entamoeba histolytica	2010	Mortality	Number	MUS	Mauritius	Africa	All ages	1280939	0.413213	0.128778	1.01657
Protozoa	ENTA	Entamoeba histolytica	2010	Mortality	Number	MWI	Malawi	Africa	<5 years	2686830	37.9603	12.0486	84.7477
Protozoa	ENTA	Entamoeba histolytica	2010	Mortality	Number	MWI	Malawi	Africa	≥5 years	11922064	95.1552	27.2072	231.006
Protozoa	ENTA	Entamoeba histolytica	2010	Mortality	Number	MWI	Malawi	Africa	All ages	14608894	133.116	39.2227	306.243
Protozoa	ENTA	Entamoeba histolytica	2010	Mortality	Number	MYS	Malaysia	Western Pacific	<5 years	2557996	0.26926	0.0687723	0.650533
Protozoa	ENTA	Entamoeba histolytica	2010	Mortality	Number	MYS	Malaysia	Western Pacific	≥5 years	25839067	11.1791	2.66091	27.6024
Protozoa	ENTA	Entamoeba histolytica	2010	Mortality	Number	MYS	Malaysia	Western Pacific	All ages	28397063	11.4484	2.72843	28.3376
Protozoa	ENTA	Entamoeba histolytica	2010	Mortality	Number	NAM	Namibia	Africa	<5 years	279857	2.40759	0.827776	5.45406
Protozoa	ENTA	Entamoeba histolytica	2010	Mortality	Number	NAM	Namibia	Africa	≥5 years	1813185	6.54272	2.08403	16.0712
Protozoa	ENTA	Entamoeba histolytica	2010	Mortality	Number	NAM	Namibia	Africa	All ages	2093042	8.95031	2.90807	22.7192
Protozoa	ENTA	Entamoeba histolytica	2010	Mortality	Number	NER	Niger	Africa	<5 years	3326162	114.207	45.4906	225.952
Protozoa	ENTA	Entamoeba histolytica	2010	Mortality	Number	NER	Niger	Africa	≥5 years	12914340	153.238	52.2619	342.749
Protozoa	ENTA	Entamoeba histolytica	2010	Mortality	Number	NER	Niger	Africa	All ages	16240502	267.445	98.8733	553.498
Protozoa	ENTA	Entamoeba histolytica	2010	Mortality	Number	NGA	Nigeria	Africa	<5 years	29392596	1342.68	468.853	2792.85
Protozoa	ENTA	Entamoeba histolytica	2010	Mortality	Number	NGA	Nigeria	Africa	≥5 years	134911718	615.931	188.001	1477.82
Protozoa	ENTA	Entamoeba histolytica	2010	Mortality	Number	NGA	Nigeria	Africa	All ages	164304314	1958.61	689.47	4090.21
Protozoa	ENTA	Entamoeba histolytica	2010	Mortality	Number	NIC	Nicaragua	Americas	<5 years	669209	3.55347	0.760389	8.67386
Protozoa	ENTA	Entamoeba histolytica	2010	Mortality	Number	NIC	Nicaragua	Americas	≥5 years	5027539	1.21667	0.237193	3.238
Protozoa	ENTA	Entamoeba histolytica	2010	Mortality	Number	NIC	Nicaragua	Americas	All ages	5696748	4.77015	1.02198	11.3715
Protozoa	ENTA	Entamoeba histolytica	2010	Mortality	Number	NIU	Niue	Western Pacific	<5 years	162	0	0	0
Protozoa	ENTA	Entamoeba histolytica	2010	Mortality	Number	NIU	Niue	Western Pacific	≥5 years	1614	0	0	0
Protozoa	ENTA	Entamoeba histolytica	2010	Mortality	Number	NIU	Niue	Western Pacific	All ages	1776	0	0	0
Protozoa	ENTA	Entamoeba histolytica	2010	Mortality	Number	NLD	Netherlands	Europe	<5 years	934468	0	0	0
Protozoa	ENTA	Entamoeba histolytica	2010	Mortality	Number	NLD	Netherlands	Europe	≥5 years	15795333	0	0	0
Protozoa	ENTA	Entamoeba histolytica	2010	Mortality	Number	NLD	Netherlands	Europe	All ages	16729801	0	0	0
Protozoa	ENTA	Entamoeba histolytica	2010	Mortality	Number	NOR	Norway	Europe	<5 years	303929	0	0	0
Protozoa	ENTA	Entamoeba histolytica	2010	Mortality	Number	NOR	Norway	Europe	≥5 years	4554192	0	0	0
Protozoa	ENTA	Entamoeba histolytica	2010	Mortality	Number	NOR	Norway	Europe	All ages	4858121	0	0	0
Protozoa	ENTA	Entamoeba histolytica	2010	Mortality	Number	NPL	Nepal	South-East Asia	<5 years	3091157	20.4518	6.88257	45.5636
Protozoa	ENTA	Entamoeba histolytica	2010	Mortality	Number	NPL	Nepal	South-East Asia	≥5 years	24169460	70.0477	20.734	166.531
Protozoa	ENTA	Entamoeba histolytica	2010	Mortality	Number	NPL	Nepal	South-East Asia	All ages	27260617	90.4995	29.6781	203.202
Protozoa	ENTA	Entamoeba histolytica	2010	Mortality	Number	NRU	Nauru	Western Pacific	<5 years	1446	0	0	0
Protozoa	ENTA	Entamoeba histolytica	2010	Mortality	Number	NRU	Nauru	Western Pacific	≥5 years	8581	0	0	0
Protozoa	ENTA	Entamoeba histolytica	2010	Mortality	Number	NRU	Nauru	Western Pacific	All ages	10027	0	0	0
Protozoa	ENTA	Entamoeba histolytica	2010	Mortality	Number	NZL	New Zealand	Western Pacific	<5 years	310805	0	0	0
Protozoa	ENTA	Entamoeba histolytica	2010	Mortality	Number	NZL	New Zealand	Western Pacific	≥5 years	4016329	0	0	0
Protozoa	ENTA	Entamoeba histolytica	2010	Mortality	Number	NZL	New Zealand	Western Pacific	All ages	4327134	0	0	0
Protozoa	ENTA	Entamoeba histolytica	2010	Mortality	Number	OMN	Oman	Eastern Mediterranean	<5 years	284222	0	0	0
Protozoa	ENTA	Entamoeba histolytica	2010	Mortality	Number	OMN	Oman	Eastern Mediterranean	≥5 years	2430055	0	0	0
Protozoa	ENTA	Entamoeba histolytica	2010	Mortality	Number	OMN	Oman	Eastern Mediterranean	All ages	2714277	0	0	0
Protozoa	ENTA	Entamoeba histolytica	2010	Mortality	Number	PAK	Pakistan	Eastern Mediterranean	<5 years	28338652	541.834	178.524	1248.4
Protozoa	ENTA	Entamoeba histolytica	2010	Mortality	Number	PAK	Pakistan	Eastern Mediterranean	≥5 years	168542747	652.207	189.926	1654.41
Protozoa	ENTA	Entamoeba histolytica	2010	Mortality	Number	PAK	Pakistan	Eastern Mediterranean	All ages	196881399	1194.04	390.23	2690.83
Protozoa	ENTA	Entamoeba histolytica	2010	Mortality	Number	PAN	Panama	Americas	<5 years	365796	0	0	0
Protozoa	ENTA	Entamoeba histolytica	2010	Mortality	Number	PAN	Panama	Americas	≥5 years	3230556	0	0	0
Protozoa	ENTA	Entamoeba histolytica	2010	Mortality	Number	PAN	Panama	Americas	All ages	3596352	0	0	0
Protozoa	ENTA	Entamoeba histolytica	2010	Mortality	Number	PER	Peru	Americas	<5 years	2941038	6.94485	1.80565	18.1323
Protozoa	ENTA	Entamoeba histolytica	2010	Mortality	Number	PER	Peru	Americas	≥5 years	26044378	8.18377	1.92125	23.1937
Protozoa	ENTA	Entamoeba histolytica	2010	Mortality	Number	PER	Peru	Americas	All ages	28985416	15.1286	3.91558	39.4015
Protozoa	ENTA	Entamoeba histolytica	2010	Mortality	Number	PHL	Philippines	Western Pacific	<5 years	11976773	57.8502	10.586	149.425
Protozoa	ENTA	Entamoeba histolytica	2010	Mortality	Number	PHL	Philippines	Western Pacific	≥5 years	83338089	36.7578	5.91806	94.5882
Protozoa	ENTA	Entamoeba histolytica	2010	Mortality	Number	PHL	Philippines	Western Pacific	All ages	95314862	94.608	18.3822	237.768
Protozoa	ENTA	Entamoeba histolytica	2010	Mortality	Number	PLW	Palau	Western Pacific	<5 years	1255	0.010154	0.00197592	0.0328193
Protozoa	ENTA	Entamoeba histolytica	2010	Mortality	Number	PLW	Palau	Western Pacific	≥5 years	17300	0.0512482	0.0108383	0.143422
Protozoa	ENTA	Entamoeba histolytica	2010	Mortality	Number	PLW	Palau	Western Pacific	All ages	18555	0.0614022	0.0134467	0.169496
Protozoa	ENTA	Entamoeba histolytica	2010	Mortality	Number	PNG	Papua New Guinea	Western Pacific	<5 years	1044445	10.8857	1.87411	28.5624
Protozoa	ENTA	Entamoeba histolytica	2010	Mortality	Number	PNG	Papua New Guinea	Western Pacific	≥5 years	6474527	10.5891	1.95905	26.4506
Protozoa	ENTA	Entamoeba histolytica	2010	Mortality	Number	PNG	Papua New Guinea	Western Pacific	All ages	7518972	21.4748	4.16625	52.6017
Protozoa	ENTA	Entamoeba histolytica	2010	Mortality	Number	POL	Poland	Europe	<5 years	1894332	0	0	0
Protozoa	ENTA	Entamoeba histolytica	2010	Mortality	Number	POL	Poland	Europe	≥5 years	36119829	0	0	0
Protozoa	ENTA	Entamoeba histolytica	2010	Mortality	Number	POL	Poland	Europe	All ages	38014161	0	0	0
Protozoa	ENTA	Entamoeba histolytica	2010	Mortality	Number	PRK	North Korea	South-East Asia	<5 years	1655400	6.75938	2.49817	14.9634
Protozoa	ENTA	Entamoeba histolytica	2010	Mortality	Number	PRK	North Korea	South-East Asia	≥5 years	23277165	1.15375	0.366003	2.46331
Protozoa	ENTA	Entamoeba histolytica	2010	Mortality	Number	PRK	North Korea	South-East Asia	All ages	24932565	7.91313	2.90987	17.1973
Protozoa	ENTA	Entamoeba histolytica	2010	Mortality	Number	PRT	Portugal	Europe	<5 years	513413	0	0	0
Protozoa	ENTA	Entamoeba histolytica	2010	Mortality	Number	PRT	Portugal	Europe	≥5 years	10069153	0	0	0
Protozoa	ENTA	Entamoeba histolytica	2010	Mortality	Number	PRT	Portugal	Europe	All ages	10582566	0	0	0
Protozoa	ENTA	Entamoeba histolytica	2010	Mortality	Number	PRY	Paraguay	Americas	<5 years	617322	2.03517	0.600248	5.16115
Protozoa	ENTA	Entamoeba histolytica	2010	Mortality	Number	PRY	Paraguay	Americas	≥5 years	5084006	1.80825	0.502728	4.8644
Protozoa	ENTA	Entamoeba histolytica	2010	Mortality	Number	PRY	Paraguay	Americas	All ages	5701328	3.84342	1.12963	9.50189
Protozoa	ENTA	Entamoeba histolytica	2010	Mortality	Number	QAT	Qatar	Eastern Mediterranean	<5 years	88038	0	0	0
Protozoa	ENTA	Entamoeba histolytica	2010	Mortality	Number	QAT	Qatar	Eastern Mediterranean	≥5 years	1567307	0	0	0
Protozoa	ENTA	Entamoeba histolytica	2010	Mortality	Number	QAT	Qatar	Eastern Mediterranean	All ages	1655345	0	0	0
Protozoa	ENTA	Entamoeba histolytica	2010	Mortality	Number	ROU	Romania	Europe	<5 years	1064993	0	0	0
Protozoa	ENTA	Entamoeba histolytica	2010	Mortality	Number	ROU	Romania	Europe	≥5 years	19442505	0	0	0
Protozoa	ENTA	Entamoeba histolytica	2010	Mortality	Number	ROU	Romania	Europe	All ages	20507498	0	0	0
Protozoa	ENTA	Entamoeba histolytica	2010	Mortality	Number	RUS	Russia	Europe	<5 years	7968871	2.83543	0.840426	7.95844
Protozoa	ENTA	Entamoeba histolytica	2010	Mortality	Number	RUS	Russia	Europe	≥5 years	135955009	7.3487	1.93146	18.9437
Protozoa	ENTA	Entamoeba histolytica	2010	Mortality	Number	RUS	Russia	Europe	All ages	143923880	10.1841	2.86506	25.9268
Protozoa	ENTA	Entamoeba histolytica	2010	Mortality	Number	RWA	Rwanda	Africa	<5 years	1658067	23.366	9.24376	44.9955
Protozoa	ENTA	Entamoeba histolytica	2010	Mortality	Number	RWA	Rwanda	Africa	≥5 years	8530815	26.2795	8.99909	60.9754
Protozoa	ENTA	Entamoeba histolytica	2010	Mortality	Number	RWA	Rwanda	Africa	All ages	10188882	49.6455	18.8532	104.608
Protozoa	ENTA	Entamoeba histolytica	2010	Mortality	Number	SAU	Saudi Arabia	Eastern Mediterranean	<5 years	2498288	0	0	0
Protozoa	ENTA	Entamoeba histolytica	2010	Mortality	Number	SAU	Saudi Arabia	Eastern Mediterranean	≥5 years	22186750	0	0	0
Protozoa	ENTA	Entamoeba histolytica	2010	Mortality	Number	SAU	Saudi Arabia	Eastern Mediterranean	All ages	24685038	0	0	0
Protozoa	ENTA	Entamoeba histolytica	2010	Mortality	Number	SDN	Sudan	Eastern Mediterranean	<5 years	5936643	98.68	24.754	282.505
Protozoa	ENTA	Entamoeba histolytica	2010	Mortality	Number	SDN	Sudan	Eastern Mediterranean	≥5 years	29113285	17.5034	3.58146	58.9714
Protozoa	ENTA	Entamoeba histolytica	2010	Mortality	Number	SDN	Sudan	Eastern Mediterranean	All ages	35049928	116.183	28.2222	323.676
Protozoa	ENTA	Entamoeba histolytica	2010	Mortality	Number	SEAR	South-East Asian Region	South-East Asia	<5 years	185876740	2004.45	785.324	4343.21
Protozoa	ENTA	Entamoeba histolytica	2010	Mortality	Number	SEAR	South-East Asian Region	South-East Asia	≥5 years	1637276985	14184.2	4597.78	34758.3
Protozoa	ENTA	Entamoeba histolytica	2010	Mortality	Number	SEAR	South-East Asian Region	South-East Asia	All ages	1823153725	16188.7	5350.33	38134.3
Protozoa	ENTA	Entamoeba histolytica	2010	Mortality	Number	SEN	Senegal	Africa	<5 years	2051711	27.1695	10.6028	55.1816
Protozoa	ENTA	Entamoeba histolytica	2010	Mortality	Number	SEN	Senegal	Africa	≥5 years	10432185	41.4469	14.5777	84.3477
Protozoa	ENTA	Entamoeba histolytica	2010	Mortality	Number	SEN	Senegal	Africa	All ages	12483896	68.6164	26.9302	140.603
Protozoa	ENTA	Entamoeba histolytica	2010	Mortality	Number	SGP	Singapore	Western Pacific	<5 years	225190	0	0	0
Protozoa	ENTA	Entamoeba histolytica	2010	Mortality	Number	SGP	Singapore	Western Pacific	≥5 years	4804071	0	0	0
Protozoa	ENTA	Entamoeba histolytica	2010	Mortality	Number	SGP	Singapore	Western Pacific	All ages	5029261	0	0	0
Protozoa	ENTA	Entamoeba histolytica	2010	Mortality	Number	SLB	Solomon Islands	Western Pacific	<5 years	80666	0.177318	0.0291286	0.446385
Protozoa	ENTA	Entamoeba histolytica	2010	Mortality	Number	SLB	Solomon Islands	Western Pacific	≥5 years	442484	0.86644	0.161433	2.34609
Protozoa	ENTA	Entamoeba histolytica	2010	Mortality	Number	SLB	Solomon Islands	Western Pacific	All ages	523150	1.04376	0.19848	2.77534
Protozoa	ENTA	Entamoeba histolytica	2010	Mortality	Number	SLE	Sierra Leone	Africa	<5 years	1012074	33.8424	13.3639	66.0016
Protozoa	ENTA	Entamoeba histolytica	2010	Mortality	Number	SLE	Sierra Leone	Africa	≥5 years	5128978	42.0791	14.4666	94.7051
Protozoa	ENTA	Entamoeba histolytica	2010	Mortality	Number	SLE	Sierra Leone	Africa	All ages	6141052	75.9215	28.4257	155.328
Protozoa	ENTA	Entamoeba histolytica	2010	Mortality	Number	SLV	El Salvador	Americas	<5 years	584186	1.25603	0.341366	3.16227
Protozoa	ENTA	Entamoeba histolytica	2010	Mortality	Number	SLV	El Salvador	Americas	≥5 years	5473559	6.1205	1.60944	16.5278
Protozoa	ENTA	Entamoeba histolytica	2010	Mortality	Number	SLV	El Salvador	Americas	All ages	6057745	7.37653	2.05081	19.5464
Protozoa	ENTA	Entamoeba histolytica	2010	Mortality	Number	SMR	San Marino	Europe	<5 years	1608	0	0	0
Protozoa	ENTA	Entamoeba histolytica	2010	Mortality	Number	SMR	San Marino	Europe	≥5 years	28675	0	0	0
Protozoa	ENTA	Entamoeba histolytica	2010	Mortality	Number	SMR	San Marino	Europe	All ages	30283	0	0	0
Protozoa	ENTA	Entamoeba histolytica	2010	Mortality	Number	SOM	Somalia	Eastern Mediterranean	<5 years	2389464	158.802	38.8451	435.196
Protozoa	ENTA	Entamoeba histolytica	2010	Mortality	Number	SOM	Somalia	Eastern Mediterranean	≥5 years	9723736	117.806	27.0703	337.321
Protozoa	ENTA	Entamoeba histolytica	2010	Mortality	Number	SOM	Somalia	Eastern Mediterranean	All ages	12113200	276.609	67.8478	742.47
Protozoa	ENTA	Entamoeba histolytica	2010	Mortality	Number	SRB	Serbia	Europe	<5 years	346067	0	0	0
Protozoa	ENTA	Entamoeba histolytica	2010	Mortality	Number	SRB	Serbia	Europe	≥5 years	7064740	0.718601	0.178303	2.01606
Protozoa	ENTA	Entamoeba histolytica	2010	Mortality	Number	SRB	Serbia	Europe	All ages	7410807	0.718601	0.178303	2.01606
Protozoa	ENTA	Entamoeba histolytica	2010	Mortality	Number	SSD	South Sudan	Africa	<5 years	1643083	34.7969	12.6358	69.1042
Protozoa	ENTA	Entamoeba histolytica	2010	Mortality	Number	SSD	South Sudan	Africa	≥5 years	7809474	64.5958	22.157	142.364
Protozoa	ENTA	Entamoeba histolytica	2010	Mortality	Number	SSD	South Sudan	Africa	All ages	9452557	99.3927	35.7856	202.356
Protozoa	ENTA	Entamoeba histolytica	2010	Mortality	Number	STP	Sao Tome and Principe	Africa	<5 years	29383	0.161814	0.0597632	0.32246
Protozoa	ENTA	Entamoeba histolytica	2010	Mortality	Number	STP	Sao Tome and Principe	Africa	≥5 years	150482	0.211233	0.0740018	0.46718
Protozoa	ENTA	Entamoeba histolytica	2010	Mortality	Number	STP	Sao Tome and Principe	Africa	All ages	179865	0.373047	0.142299	0.735168
Protozoa	ENTA	Entamoeba histolytica	2010	Mortality	Number	SUR	Suriname	Americas	<5 years	55456	0	0	0
Protozoa	ENTA	Entamoeba histolytica	2010	Mortality	Number	SUR	Suriname	Americas	≥5 years	491289	0.306996	0.0800723	0.808755
Protozoa	ENTA	Entamoeba histolytica	2010	Mortality	Number	SUR	Suriname	Americas	All ages	546745	0.306996	0.0800723	0.808755
Protozoa	ENTA	Entamoeba histolytica	2010	Mortality	Number	SVK	Slovakia	Europe	<5 years	280242	0	0	0
Protozoa	ENTA	Entamoeba histolytica	2010	Mortality	Number	SVK	Slovakia	Europe	≥5 years	5108763	0	0	0
Protozoa	ENTA	Entamoeba histolytica	2010	Mortality	Number	SVK	Slovakia	Europe	All ages	5389005	0	0	0
Protozoa	ENTA	Entamoeba histolytica	2010	Mortality	Number	SVN	Slovenia	Europe	<5 years	102415	0	0	0
Protozoa	ENTA	Entamoeba histolytica	2010	Mortality	Number	SVN	Slovenia	Europe	≥5 years	1940614	0	0	0
Protozoa	ENTA	Entamoeba histolytica	2010	Mortality	Number	SVN	Slovenia	Europe	All ages	2043029	0	0	0
Protozoa	ENTA	Entamoeba histolytica	2010	Mortality	Number	SWE	Sweden	Europe	<5 years	548225	0	0	0
Protozoa	ENTA	Entamoeba histolytica	2010	Mortality	Number	SWE	Sweden	Europe	≥5 years	8792630	0	0	0
Protozoa	ENTA	Entamoeba histolytica	2010	Mortality	Number	SWE	Sweden	Europe	All ages	9340855	0	0	0
Protozoa	ENTA	Entamoeba histolytica	2010	Mortality	Number	SWZ	Eswatini	Africa	<5 years	152976	2.21871	0.855882	4.56983
Protozoa	ENTA	Entamoeba histolytica	2010	Mortality	Number	SWZ	Eswatini	Africa	≥5 years	955513	4.83151	1.70094	10.3759
Protozoa	ENTA	Entamoeba histolytica	2010	Mortality	Number	SWZ	Eswatini	Africa	All ages	1108489	7.05021	2.6908	14.5511
Protozoa	ENTA	Entamoeba histolytica	2010	Mortality	Number	SYC	Seychelles	Africa	<5 years	7246	0.00285058	0.000634062	0.00770429
Protozoa	ENTA	Entamoeba histolytica	2010	Mortality	Number	SYC	Seychelles	Africa	≥5 years	86925	0.0603526	0.01849	0.142801
Protozoa	ENTA	Entamoeba histolytica	2010	Mortality	Number	SYC	Seychelles	Africa	All ages	94171	0.0632032	0.0195069	0.150549
Protozoa	ENTA	Entamoeba histolytica	2010	Mortality	Number	SYR	Syria	Eastern Mediterranean	<5 years	2985660	1.33318	0.365949	3.5611
Protozoa	ENTA	Entamoeba histolytica	2010	Mortality	Number	SYR	Syria	Eastern Mediterranean	≥5 years	19244616	1.29173	0.316957	3.55035
Protozoa	ENTA	Entamoeba histolytica	2010	Mortality	Number	SYR	Syria	Eastern Mediterranean	All ages	22230276	2.62492	0.711494	6.85847
Protozoa	ENTA	Entamoeba histolytica	2010	Mortality	Number	TCD	Chad	Africa	<5 years	2453143	114.821	47.1344	220.541
Protozoa	ENTA	Entamoeba histolytica	2010	Mortality	Number	TCD	Chad	Africa	≥5 years	9646130	98.9439	34.3741	220.821
Protozoa	ENTA	Entamoeba histolytica	2010	Mortality	Number	TCD	Chad	Africa	All ages	12099273	213.765	83.8473	423.909
Protozoa	ENTA	Entamoeba histolytica	2010	Mortality	Number	TGO	Togo	Africa	<5 years	1085701	22.0883	8.8105	43.9872
Protozoa	ENTA	Entamoeba histolytica	2010	Mortality	Number	TGO	Togo	Africa	≥5 years	5555226	35.9018	12.5427	79.0574
Protozoa	ENTA	Entamoeba histolytica	2010	Mortality	Number	TGO	Togo	Africa	All ages	6640927	57.9901	22.4751	119.14
Protozoa	ENTA	Entamoeba histolytica	2010	Mortality	Number	THA	Thailand	South-East Asia	<5 years	4257175	1.79009	0.495259	4.64197
Protozoa	ENTA	Entamoeba histolytica	2010	Mortality	Number	THA	Thailand	South-East Asia	≥5 years	64110636	94.4427	26.1892	275.252
Protozoa	ENTA	Entamoeba histolytica	2010	Mortality	Number	THA	Thailand	South-East Asia	All ages	68367811	96.2328	26.8711	280.903
Protozoa	ENTA	Entamoeba histolytica	2010	Mortality	Number	TJK	Tajikistan	Europe	<5 years	1030146	9.25108	2.8126	25.2662
Protozoa	ENTA	Entamoeba histolytica	2010	Mortality	Number	TJK	Tajikistan	Europe	≥5 years	6538170	1.27452	0.368676	3.28024
Protozoa	ENTA	Entamoeba histolytica	2010	Mortality	Number	TJK	Tajikistan	Europe	All ages	7568316	10.5256	3.23403	27.981
Protozoa	ENTA	Entamoeba histolytica	2010	Mortality	Number	TKM	Turkmenistan	Europe	<5 years	584028	4.95121	1.36842	12.8693
Protozoa	ENTA	Entamoeba histolytica	2010	Mortality	Number	TKM	Turkmenistan	Europe	≥5 years	4922354	0.243031	0.0642579	0.63208
Protozoa	ENTA	Entamoeba histolytica	2010	Mortality	Number	TKM	Turkmenistan	Europe	All ages	5506382	5.19424	1.44407	13.4556
Protozoa	ENTA	Entamoeba histolytica	2010	Mortality	Number	TLS	Timor-Leste	South-East Asia	<5 years	158401	3.16926	1.16764	6.78739
Protozoa	ENTA	Entamoeba histolytica	2010	Mortality	Number	TLS	Timor-Leste	South-East Asia	≥5 years	913287	1.5476	0.496872	3.52758
Protozoa	ENTA	Entamoeba histolytica	2010	Mortality	Number	TLS	Timor-Leste	South-East Asia	All ages	1071688	4.71686	1.75655	10.2694
Protozoa	ENTA	Entamoeba histolytica	2010	Mortality	Number	TON	Tonga	Western Pacific	<5 years	14160	0.00572974	0.00122706	0.0154806
Protozoa	ENTA	Entamoeba histolytica	2010	Mortality	Number	TON	Tonga	Western Pacific	≥5 years	93119	0.0429811	0.0088434	0.112511
Protozoa	ENTA	Entamoeba histolytica	2010	Mortality	Number	TON	Tonga	Western Pacific	All ages	107279	0.0487108	0.0101704	0.125109
Protozoa	ENTA	Entamoeba histolytica	2010	Mortality	Number	TTO	Trinidad and Tobago	Americas	<5 years	94881	0	0	0
Protozoa	ENTA	Entamoeba histolytica	2010	Mortality	Number	TTO	Trinidad and Tobago	Americas	≥5 years	1287784	0	0	0
Protozoa	ENTA	Entamoeba histolytica	2010	Mortality	Number	TTO	Trinidad and Tobago	Americas	All ages	1382665	0	0	0
Protozoa	ENTA	Entamoeba histolytica	2010	Mortality	Number	TUN	Tunisia	Eastern Mediterranean	<5 years	902184	0.355987	0.124974	0.84214
Protozoa	ENTA	Entamoeba histolytica	2010	Mortality	Number	TUN	Tunisia	Eastern Mediterranean	≥5 years	9804476	1.20745	0.372662	3.00823
Protozoa	ENTA	Entamoeba histolytica	2010	Mortality	Number	TUN	Tunisia	Eastern Mediterranean	All ages	10706660	1.56344	0.520559	3.83659
Protozoa	ENTA	Entamoeba histolytica	2010	Mortality	Number	TUR	Turkey	Europe	<5 years	6182540	1.02763	0.253705	2.81391
Protozoa	ENTA	Entamoeba histolytica	2010	Mortality	Number	TUR	Turkey	Europe	≥5 years	66724724	9.79355	2.18535	25.4932
Protozoa	ENTA	Entamoeba histolytica	2010	Mortality	Number	TUR	Turkey	Europe	All ages	72907264	10.8212	2.4765	27.9612
Protozoa	ENTA	Entamoeba histolytica	2010	Mortality	Number	TUV	Tuvalu	Western Pacific	<5 years	1211	0.0145898	0.00374488	0.037319
Protozoa	ENTA	Entamoeba histolytica	2010	Mortality	Number	TUV	Tuvalu	Western Pacific	≥5 years	9320	0.0820607	0.0192517	0.20898
Protozoa	ENTA	Entamoeba histolytica	2010	Mortality	Number	TUV	Tuvalu	Western Pacific	All ages	10531	0.0966506	0.0229126	0.247386
Protozoa	ENTA	Entamoeba histolytica	2010	Mortality	Number	TZA	Tanzania	Africa	<5 years	7761293	84.1592	27.7639	173.782
Protozoa	ENTA	Entamoeba histolytica	2010	Mortality	Number	TZA	Tanzania	Africa	≥5 years	36376473	137.002	40.7741	334.188
Protozoa	ENTA	Entamoeba histolytica	2010	Mortality	Number	TZA	Tanzania	Africa	All ages	44137766	221.161	71.7382	499.406
Protozoa	ENTA	Entamoeba histolytica	2010	Mortality	Number	UGA	Uganda	Africa	<5 years	6096294	46.231	17.8441	89.0571
Protozoa	ENTA	Entamoeba histolytica	2010	Mortality	Number	UGA	Uganda	Africa	≥5 years	25817888	88.2277	30.647	204.017
Protozoa	ENTA	Entamoeba histolytica	2010	Mortality	Number	UGA	Uganda	Africa	All ages	31914182	134.459	49.2906	289.436
Protozoa	ENTA	Entamoeba histolytica	2010	Mortality	Number	UKR	Ukraine	Europe	<5 years	2381262	0.784053	0.216666	2.14206
Protozoa	ENTA	Entamoeba histolytica	2010	Mortality	Number	UKR	Ukraine	Europe	≥5 years	44156927	0.306819	0.0898322	0.766703
Protozoa	ENTA	Entamoeba histolytica	2010	Mortality	Number	UKR	Ukraine	Europe	All ages	46538189	1.09087	0.316993	2.739
Protozoa	ENTA	Entamoeba histolytica	2010	Mortality	Number	URY	Uruguay	Americas	<5 years	236925	0	0	0
Protozoa	ENTA	Entamoeba histolytica	2010	Mortality	Number	URY	Uruguay	Americas	≥5 years	3077388	0	0	0
Protozoa	ENTA	Entamoeba histolytica	2010	Mortality	Number	URY	Uruguay	Americas	All ages	3314313	0	0	0
Protozoa	ENTA	Entamoeba histolytica	2010	Mortality	Number	USA	United States	Americas	<5 years	20736994	0	0	0
Protozoa	ENTA	Entamoeba histolytica	2010	Mortality	Number	USA	United States	Americas	≥5 years	288790206	0	0	0
Protozoa	ENTA	Entamoeba histolytica	2010	Mortality	Number	USA	United States	Americas	All ages	309527200	0	0	0
Protozoa	ENTA	Entamoeba histolytica	2010	Mortality	Number	UZB	Uzbekistan	Europe	<5 years	2877103	14.0553	3.65446	39.1409
Protozoa	ENTA	Entamoeba histolytica	2010	Mortality	Number	UZB	Uzbekistan	Europe	≥5 years	25287953	1.11401	0.334984	2.83719
Protozoa	ENTA	Entamoeba histolytica	2010	Mortality	Number	UZB	Uzbekistan	Europe	All ages	28165056	15.1693	4.23093	42.3383
Protozoa	ENTA	Entamoeba histolytica	2010	Mortality	Number	VCT	Saint Vincent and the Grenadines	Americas	<5 years	8905	0	0	0
Protozoa	ENTA	Entamoeba histolytica	2010	Mortality	Number	VCT	Saint Vincent and the Grenadines	Americas	≥5 years	101337	0.0212245	0.00565885	0.0559572
Protozoa	ENTA	Entamoeba histolytica	2010	Mortality	Number	VCT	Saint Vincent and the Grenadines	Americas	All ages	110242	0.0212245	0.00565885	0.0559572
Protozoa	ENTA	Entamoeba histolytica	2010	Mortality	Number	VEN	Venezuela	Americas	<5 years	2915670	4.55757	0.921032	10.9369
Protozoa	ENTA	Entamoeba histolytica	2010	Mortality	Number	VEN	Venezuela	Americas	≥5 years	25711115	11.0536	2.04372	29.1149
Protozoa	ENTA	Entamoeba histolytica	2010	Mortality	Number	VEN	Venezuela	Americas	All ages	28626785	15.6111	2.94947	39.5579
Protozoa	ENTA	Entamoeba histolytica	2010	Mortality	Number	VNM	Vietnam	Western Pacific	<5 years	7408350	14.0631	2.44676	36.5976
Protozoa	ENTA	Entamoeba histolytica	2010	Mortality	Number	VNM	Vietnam	Western Pacific	≥5 years	79546247	23.3057	3.90425	59.8698
Protozoa	ENTA	Entamoeba histolytica	2010	Mortality	Number	VNM	Vietnam	Western Pacific	All ages	86954597	37.3688	6.99842	94.5244
Protozoa	ENTA	Entamoeba histolytica	2010	Mortality	Number	VUT	Vanuatu	Western Pacific	<5 years	34163	0.093206	0.0172413	0.255509
Protozoa	ENTA	Entamoeba histolytica	2010	Mortality	Number	VUT	Vanuatu	Western Pacific	≥5 years	201513	0.396031	0.063697	1.03814
Protozoa	ENTA	Entamoeba histolytica	2010	Mortality	Number	VUT	Vanuatu	Western Pacific	All ages	235676	0.489237	0.0837744	1.2398
Protozoa	ENTA	Entamoeba histolytica	2010	Mortality	Number	WPR	Western Pacific Region	Western Pacific	<5 years	120493229	186.373	50.845	451.643
Protozoa	ENTA	Entamoeba histolytica	2010	Mortality	Number	WPR	Western Pacific Region	Western Pacific	≥5 years	1679007187	172.583	43.725	411.167
Protozoa	ENTA	Entamoeba histolytica	2010	Mortality	Number	WPR	Western Pacific Region	Western Pacific	All ages	1799500416	358.956	98.7967	848.151
Protozoa	ENTA	Entamoeba histolytica	2010	Mortality	Number	WSM	Samoa	Western Pacific	<5 years	26819	0.0356325	0.0060974	0.0944628
Protozoa	ENTA	Entamoeba histolytica	2010	Mortality	Number	WSM	Samoa	Western Pacific	≥5 years	165410	0.0937387	0.018215	0.250208
Protozoa	ENTA	Entamoeba histolytica	2010	Mortality	Number	WSM	Samoa	Western Pacific	All ages	192229	0.129371	0.0255706	0.333659
Protozoa	ENTA	Entamoeba histolytica	2010	Mortality	Number	YEM	Yemen	Eastern Mediterranean	<5 years	4317781	59.524	17.31	157.943
Protozoa	ENTA	Entamoeba histolytica	2010	Mortality	Number	YEM	Yemen	Eastern Mediterranean	≥5 years	22024855	11.2524	2.59977	29.5698
Protozoa	ENTA	Entamoeba histolytica	2010	Mortality	Number	YEM	Yemen	Eastern Mediterranean	All ages	26342636	70.7764	20.4734	187.734
Protozoa	ENTA	Entamoeba histolytica	2010	Mortality	Number	ZAF	South Africa	Africa	<5 years	5554920	63.5948	19.2286	159.32
Protozoa	ENTA	Entamoeba histolytica	2010	Mortality	Number	ZAF	South Africa	Africa	≥5 years	46471427	281.493	70.7523	751.103
Protozoa	ENTA	Entamoeba histolytica	2010	Mortality	Number	ZAF	South Africa	Africa	All ages	52026347	345.088	96.095	910.003
Protozoa	ENTA	Entamoeba histolytica	2010	Mortality	Number	ZMB	Zambia	Africa	<5 years	2517165	26.5717	8.46777	56.8717
Protozoa	ENTA	Entamoeba histolytica	2010	Mortality	Number	ZMB	Zambia	Africa	≥5 years	11212884	35.9641	9.8106	82.9215
Protozoa	ENTA	Entamoeba histolytica	2010	Mortality	Number	ZMB	Zambia	Africa	All ages	13730049	62.5359	19.2019	135.624
Protozoa	ENTA	Entamoeba histolytica	2010	Mortality	Number	ZWE	Zimbabwe	Africa	<5 years	2125990	20.9816	8.31569	42.2992
Protozoa	ENTA	Entamoeba histolytica	2010	Mortality	Number	ZWE	Zimbabwe	Africa	≥5 years	11117107	46.0647	17.3005	105.339
Protozoa	ENTA	Entamoeba histolytica	2010	Mortality	Number	ZWE	Zimbabwe	Africa	All ages	13243097	67.0463	26.449	139.01
Protozoa	ENTA	Entamoeba histolytica	2010	Mortality	Rate per 100,000	AFG	Afghanistan	Eastern Mediterranean	<5 years	5117447	1.16442	0.316277	2.99051
Protozoa	ENTA	Entamoeba histolytica	2010	Mortality	Rate per 100,000	AFG	Afghanistan	Eastern Mediterranean	≥5 years	22778634	0.0176142	0.00429367	0.0476534
Protozoa	ENTA	Entamoeba histolytica	2010	Mortality	Rate per 100,000	AFG	Afghanistan	Eastern Mediterranean	All ages	27896081	0.227992	0.0622795	0.586881
Protozoa	ENTA	Entamoeba histolytica	2010	Mortality	Rate per 100,000	AFR	African Region	Africa	<5 years	147145055	2.26299	0.895706	4.25642
Protozoa	ENTA	Entamoeba histolytica	2010	Mortality	Rate per 100,000	AFR	African Region	Africa	≥5 years	723845584	0.505749	0.183319	1.08692
Protozoa	ENTA	Entamoeba histolytica	2010	Mortality	Rate per 100,000	AFR	African Region	Africa	All ages	870990639	0.802617	0.316502	1.61803
Protozoa	ENTA	Entamoeba histolytica	2010	Mortality	Rate per 100,000	AGO	Angola	Africa	<5 years	4250522	2.95033	0.918591	6.75537
Protozoa	ENTA	Entamoeba histolytica	2010	Mortality	Rate per 100,000	AGO	Angola	Africa	≥5 years	18591932	0.586134	0.16133	1.33918
Protozoa	ENTA	Entamoeba histolytica	2010	Mortality	Rate per 100,000	AGO	Angola	Africa	All ages	22842454	1.02606	0.327404	2.33099
Protozoa	ENTA	Entamoeba histolytica	2010	Mortality	Rate per 100,000	ALB	Albania	Europe	<5 years	178474	0.0751032	0.0195098	0.205665
Protozoa	ENTA	Entamoeba histolytica	2010	Mortality	Rate per 100,000	ALB	Albania	Europe	≥5 years	2766953	0.00642826	0.00139589	0.0191511
Protozoa	ENTA	Entamoeba histolytica	2010	Mortality	Rate per 100,000	ALB	Albania	Europe	All ages	2945427	0.0105895	0.00280493	0.0294312
Protozoa	ENTA	Entamoeba histolytica	2010	Mortality	Rate per 100,000	AMR	Region of the Americas	Americas	<5 years	75547487	0.154544	0.0502474	0.356448
Protozoa	ENTA	Entamoeba histolytica	2010	Mortality	Rate per 100,000	AMR	Region of the Americas	Americas	≥5 years	848403635	0.0350369	0.0102392	0.0894563
Protozoa	ENTA	Entamoeba histolytica	2010	Mortality	Rate per 100,000	AMR	Region of the Americas	Americas	All ages	923951122	0.0448085	0.0138649	0.109577
Protozoa	ENTA	Entamoeba histolytica	2010	Mortality	Rate per 100,000	AND	Andorra	Europe	<5 years	3739	0	0	0
Protozoa	ENTA	Entamoeba histolytica	2010	Mortality	Rate per 100,000	AND	Andorra	Europe	≥5 years	79879	0	0	0
Protozoa	ENTA	Entamoeba histolytica	2010	Mortality	Rate per 100,000	AND	Andorra	Europe	All ages	83618	0	0	0
Protozoa	ENTA	Entamoeba histolytica	2010	Mortality	Rate per 100,000	ARE	United Arab Emirates	Eastern Mediterranean	<5 years	388779	0	0	0
Protozoa	ENTA	Entamoeba histolytica	2010	Mortality	Rate per 100,000	ARE	United Arab Emirates	Eastern Mediterranean	≥5 years	6433357	0	0	0
Protozoa	ENTA	Entamoeba histolytica	2010	Mortality	Rate per 100,000	ARE	United Arab Emirates	Eastern Mediterranean	All ages	6822136	0	0	0
Protozoa	ENTA	Entamoeba histolytica	2010	Mortality	Rate per 100,000	ARG	Argentina	Americas	<5 years	3589543	0.0443767	0.0120941	0.103671
Protozoa	ENTA	Entamoeba histolytica	2010	Mortality	Rate per 100,000	ARG	Argentina	Americas	≥5 years	37480995	0.0128993	0.00329949	0.0342512
Protozoa	ENTA	Entamoeba histolytica	2010	Mortality	Rate per 100,000	ARG	Argentina	Americas	All ages	41070538	0.0156504	0.00425283	0.0402643
Protozoa	ENTA	Entamoeba histolytica	2010	Mortality	Rate per 100,000	ARM	Armenia	Europe	<5 years	201466	0.142945	0.0386353	0.397596
Protozoa	ENTA	Entamoeba histolytica	2010	Mortality	Rate per 100,000	ARM	Armenia	Europe	≥5 years	2736790	0.00507972	0.00131575	0.0132616
Protozoa	ENTA	Entamoeba histolytica	2010	Mortality	Rate per 100,000	ARM	Armenia	Europe	All ages	2938256	0.0145327	0.00405875	0.0403533
Protozoa	ENTA	Entamoeba histolytica	2010	Mortality	Rate per 100,000	ATG	Antigua and Barbuda	Americas	<5 years	6566	0	0	0
Protozoa	ENTA	Entamoeba histolytica	2010	Mortality	Rate per 100,000	ATG	Antigua and Barbuda	Americas	≥5 years	78233	0	0	0
Protozoa	ENTA	Entamoeba histolytica	2010	Mortality	Rate per 100,000	ATG	Antigua and Barbuda	Americas	All ages	84799	0	0	0
Protozoa	ENTA	Entamoeba histolytica	2010	Mortality	Rate per 100,000	AUS	Australia	Western Pacific	<5 years	1448129	0	0	0
Protozoa	ENTA	Entamoeba histolytica	2010	Mortality	Rate per 100,000	AUS	Australia	Western Pacific	≥5 years	20531172	0	0	0
Protozoa	ENTA	Entamoeba histolytica	2010	Mortality	Rate per 100,000	AUS	Australia	Western Pacific	All ages	21979301	0	0	0
Protozoa	ENTA	Entamoeba histolytica	2010	Mortality	Rate per 100,000	AUT	Austria	Europe	<5 years	392985	0	0	0
Protozoa	ENTA	Entamoeba histolytica	2010	Mortality	Rate per 100,000	AUT	Austria	Europe	≥5 years	7960378	0	0	0
Protozoa	ENTA	Entamoeba histolytica	2010	Mortality	Rate per 100,000	AUT	Austria	Europe	All ages	8353363	0	0	0
Protozoa	ENTA	Entamoeba histolytica	2010	Mortality	Rate per 100,000	AZE	Azerbaijan	Europe	<5 years	772143	0.706075	0.194098	1.9884
Protozoa	ENTA	Entamoeba histolytica	2010	Mortality	Rate per 100,000	AZE	Azerbaijan	Europe	≥5 years	8321535	0.00750639	0.00190781	0.0195636
Protozoa	ENTA	Entamoeba histolytica	2010	Mortality	Rate per 100,000	AZE	Azerbaijan	Europe	All ages	9093678	0.0668217	0.0183164	0.185241
Protozoa	ENTA	Entamoeba histolytica	2010	Mortality	Rate per 100,000	BDI	Burundi	Africa	<5 years	1774967	2.09027	0.825838	4.12685
Protozoa	ENTA	Entamoeba histolytica	2010	Mortality	Rate per 100,000	BDI	Burundi	Africa	≥5 years	7424654	0.61085	0.217043	1.40517
Protozoa	ENTA	Entamoeba histolytica	2010	Mortality	Rate per 100,000	BDI	Burundi	Africa	All ages	9199621	0.896289	0.339697	1.8276
Protozoa	ENTA	Entamoeba histolytica	2010	Mortality	Rate per 100,000	BEL	Belgium	Europe	<5 years	630944	0	0	0
Protozoa	ENTA	Entamoeba histolytica	2010	Mortality	Rate per 100,000	BEL	Belgium	Europe	≥5 years	10241374	0	0	0
Protozoa	ENTA	Entamoeba histolytica	2010	Mortality	Rate per 100,000	BEL	Belgium	Europe	All ages	10872318	0	0	0
Protozoa	ENTA	Entamoeba histolytica	2010	Mortality	Rate per 100,000	BEN	Benin	Africa	<5 years	1665053	2.13068	0.823078	4.27211
Protozoa	ENTA	Entamoeba histolytica	2010	Mortality	Rate per 100,000	BEN	Benin	Africa	≥5 years	7986607	0.637047	0.215255	1.37709
Protozoa	ENTA	Entamoeba histolytica	2010	Mortality	Rate per 100,000	BEN	Benin	Africa	All ages	9651660	0.894721	0.344747	1.83092
Protozoa	ENTA	Entamoeba histolytica	2010	Mortality	Rate per 100,000	BFA	Burkina Faso	Africa	<5 years	2918726	1.56589	0.530465	3.42643
Protozoa	ENTA	Entamoeba histolytica	2010	Mortality	Rate per 100,000	BFA	Burkina Faso	Africa	≥5 years	13021060	0.647304	0.203007	1.51552
Protozoa	ENTA	Entamoeba histolytica	2010	Mortality	Rate per 100,000	BFA	Burkina Faso	Africa	All ages	15939786	0.815505	0.271145	1.91651
Protozoa	ENTA	Entamoeba histolytica	2010	Mortality	Rate per 100,000	BGD	Bangladesh	South-East Asia	<5 years	17027186	0.983172	0.354401	2.08916
Protozoa	ENTA	Entamoeba histolytica	2010	Mortality	Rate per 100,000	BGD	Bangladesh	South-East Asia	≥5 years	134527338	0.29682	0.0890777	0.658596
Protozoa	ENTA	Entamoeba histolytica	2010	Mortality	Rate per 100,000	BGD	Bangladesh	South-East Asia	All ages	151554524	0.373932	0.122434	0.792664
Protozoa	ENTA	Entamoeba histolytica	2010	Mortality	Rate per 100,000	BGR	Bulgaria	Europe	<5 years	362651	0.0293429	0.00742516	0.0877071
Protozoa	ENTA	Entamoeba histolytica	2010	Mortality	Rate per 100,000	BGR	Bulgaria	Europe	≥5 years	7102536	0.00468249	0.00123881	0.0119793
Protozoa	ENTA	Entamoeba histolytica	2010	Mortality	Rate per 100,000	BGR	Bulgaria	Europe	All ages	7465187	0.00588047	0.00162606	0.0149115
Protozoa	ENTA	Entamoeba histolytica	2010	Mortality	Rate per 100,000	BHR	Bahrain	Eastern Mediterranean	<5 years	88679	0	0	0
Protozoa	ENTA	Entamoeba histolytica	2010	Mortality	Rate per 100,000	BHR	Bahrain	Eastern Mediterranean	≥5 years	1126095	0	0	0
Protozoa	ENTA	Entamoeba histolytica	2010	Mortality	Rate per 100,000	BHR	Bahrain	Eastern Mediterranean	All ages	1214774	0	0	0
Protozoa	ENTA	Entamoeba histolytica	2010	Mortality	Rate per 100,000	BHS	Bahamas	Americas	<5 years	28241	0	0	0
Protozoa	ENTA	Entamoeba histolytica	2010	Mortality	Rate per 100,000	BHS	Bahamas	Americas	≥5 years	336960	0	0	0
Protozoa	ENTA	Entamoeba histolytica	2010	Mortality	Rate per 100,000	BHS	Bahamas	Americas	All ages	365201	0	0	0
Protozoa	ENTA	Entamoeba histolytica	2010	Mortality	Rate per 100,000	BIH	Bosnia and Herzegovina	Europe	<5 years	179637	0.00700988	0.00200571	0.0192896
Protozoa	ENTA	Entamoeba histolytica	2010	Mortality	Rate per 100,000	BIH	Bosnia and Herzegovina	Europe	≥5 years	3666394	0.0142312	0.00368838	0.0391567
Protozoa	ENTA	Entamoeba histolytica	2010	Mortality	Rate per 100,000	BIH	Bosnia and Herzegovina	Europe	All ages	3846031	0.0138939	0.00366311	0.0380158
Protozoa	ENTA	Entamoeba histolytica	2010	Mortality	Rate per 100,000	BLR	Belarus	Europe	<5 years	500429	0.0100159	0.00294158	0.0270964
Protozoa	ENTA	Entamoeba histolytica	2010	Mortality	Rate per 100,000	BLR	Belarus	Europe	≥5 years	8999621	0.0018998	0.000497231	0.00495483
Protozoa	ENTA	Entamoeba histolytica	2010	Mortality	Rate per 100,000	BLR	Belarus	Europe	All ages	9500050	0.00232733	0.000633526	0.00605729
Protozoa	ENTA	Entamoeba histolytica	2010	Mortality	Rate per 100,000	BLZ	Belize	Americas	<5 years	37991	0.0849711	0.0213412	0.217267
Protozoa	ENTA	Entamoeba histolytica	2010	Mortality	Rate per 100,000	BLZ	Belize	Americas	≥5 years	278741	0.0236376	0.0063834	0.0609572
Protozoa	ENTA	Entamoeba histolytica	2010	Mortality	Rate per 100,000	BLZ	Belize	Americas	All ages	316732	0.0309944	0.00849568	0.0804299
Protozoa	ENTA	Entamoeba histolytica	2010	Mortality	Rate per 100,000	BOL	Bolivia	Americas	<5 years	1219622	0.945374	0.212995	2.42604
Protozoa	ENTA	Entamoeba histolytica	2010	Mortality	Rate per 100,000	BOL	Bolivia	Americas	≥5 years	8879498	0.115611	0.0227985	0.290622
Protozoa	ENTA	Entamoeba histolytica	2010	Mortality	Rate per 100,000	BOL	Bolivia	Americas	All ages	10099120	0.215818	0.0459336	0.537545
Protozoa	ENTA	Entamoeba histolytica	2010	Mortality	Rate per 100,000	BRA	Brazil	Americas	<5 years	15009240	0.146311	0.0380492	0.382785
Protozoa	ENTA	Entamoeba histolytica	2010	Mortality	Rate per 100,000	BRA	Brazil	Americas	≥5 years	177899829	0.0547687	0.0129855	0.161779
Protozoa	ENTA	Entamoeba histolytica	2010	Mortality	Rate per 100,000	BRA	Brazil	Americas	All ages	192909069	0.0618912	0.0149434	0.176952
Protozoa	ENTA	Entamoeba histolytica	2010	Mortality	Rate per 100,000	BRB	Barbados	Americas	<5 years	18326	0	0	0
Protozoa	ENTA	Entamoeba histolytica	2010	Mortality	Rate per 100,000	BRB	Barbados	Americas	≥5 years	256446	0	0	0
Protozoa	ENTA	Entamoeba histolytica	2010	Mortality	Rate per 100,000	BRB	Barbados	Americas	All ages	274772	0	0	0
Protozoa	ENTA	Entamoeba histolytica	2010	Mortality	Rate per 100,000	BRN	Brunei	Western Pacific	<5 years	31055	0	0	0
Protozoa	ENTA	Entamoeba histolytica	2010	Mortality	Rate per 100,000	BRN	Brunei	Western Pacific	≥5 years	357539	0	0	0
Protozoa	ENTA	Entamoeba histolytica	2010	Mortality	Rate per 100,000	BRN	Brunei	Western Pacific	All ages	388594	0	0	0
Protozoa	ENTA	Entamoeba histolytica	2010	Mortality	Rate per 100,000	BTN	Bhutan	South-East Asia	<5 years	64950	0.682943	0.247798	1.44956
Protozoa	ENTA	Entamoeba histolytica	2010	Mortality	Rate per 100,000	BTN	Bhutan	South-East Asia	≥5 years	632843	0.433438	0.139688	0.949
Protozoa	ENTA	Entamoeba histolytica	2010	Mortality	Rate per 100,000	BTN	Bhutan	South-East Asia	All ages	697793	0.456662	0.149576	0.99701
Protozoa	ENTA	Entamoeba histolytica	2010	Mortality	Rate per 100,000	BWA	Botswana	Africa	<5 years	255727	0.595062	0.178718	1.37871
Protozoa	ENTA	Entamoeba histolytica	2010	Mortality	Rate per 100,000	BWA	Botswana	Africa	≥5 years	1755760	0.415087	0.123903	1.04392
Protozoa	ENTA	Entamoeba histolytica	2010	Mortality	Rate per 100,000	BWA	Botswana	Africa	All ages	2011487	0.437968	0.142445	1.04223
Protozoa	ENTA	Entamoeba histolytica	2010	Mortality	Rate per 100,000	CAF	Central African Republic	Africa	<5 years	762454	2.75929	0.857915	6.40751
Protozoa	ENTA	Entamoeba histolytica	2010	Mortality	Rate per 100,000	CAF	Central African Republic	Africa	≥5 years	3686832	0.690026	0.190201	1.76302
Protozoa	ENTA	Entamoeba histolytica	2010	Mortality	Rate per 100,000	CAF	Central African Republic	Africa	All ages	4449286	1.04463	0.31397	2.42405
Protozoa	ENTA	Entamoeba histolytica	2010	Mortality	Rate per 100,000	CAN	Canada	Americas	<5 years	1863886	0	0	0
Protozoa	ENTA	Entamoeba histolytica	2010	Mortality	Rate per 100,000	CAN	Canada	Americas	≥5 years	32153549	0	0	0
Protozoa	ENTA	Entamoeba histolytica	2010	Mortality	Rate per 100,000	CAN	Canada	Americas	All ages	34017435	0	0	0
Protozoa	ENTA	Entamoeba histolytica	2010	Mortality	Rate per 100,000	CHE	Switzerland	Europe	<5 years	382165	0	0	0
Protozoa	ENTA	Entamoeba histolytica	2010	Mortality	Rate per 100,000	CHE	Switzerland	Europe	≥5 years	7397265	0	0	0
Protozoa	ENTA	Entamoeba histolytica	2010	Mortality	Rate per 100,000	CHE	Switzerland	Europe	All ages	7779430	0	0	0
Protozoa	ENTA	Entamoeba histolytica	2010	Mortality	Rate per 100,000	CHL	Chile	Americas	<5 years	1180463	0	0	0
Protozoa	ENTA	Entamoeba histolytica	2010	Mortality	Rate per 100,000	CHL	Chile	Americas	≥5 years	15915214	0	0	0
Protozoa	ENTA	Entamoeba histolytica	2010	Mortality	Rate per 100,000	CHL	Chile	Americas	All ages	17095677	0	0	0
Protozoa	ENTA	Entamoeba histolytica	2010	Mortality	Rate per 100,000	CHN	China	Western Pacific	<5 years	84782314	0.0939512	0.0198898	0.235552
Protozoa	ENTA	Entamoeba histolytica	2010	Mortality	Rate per 100,000	CHN	China	Western Pacific	≥5 years	1262309481	0.00510626	0.00103884	0.0134899
Protozoa	ENTA	Entamoeba histolytica	2010	Mortality	Rate per 100,000	CHN	China	Western Pacific	All ages	1347091795	0.0106979	0.0024233	0.0265086
Protozoa	ENTA	Entamoeba histolytica	2010	Mortality	Rate per 100,000	CIV	Cote d'Ivoire	Africa	<5 years	3807715	1.01855	0.387227	2.03629
Protozoa	ENTA	Entamoeba histolytica	2010	Mortality	Rate per 100,000	CIV	Cote d'Ivoire	Africa	≥5 years	18433429	0.285573	0.0976632	0.650938
Protozoa	ENTA	Entamoeba histolytica	2010	Mortality	Rate per 100,000	CIV	Cote d'Ivoire	Africa	All ages	22241144	0.411059	0.153616	0.849367
Protozoa	ENTA	Entamoeba histolytica	2010	Mortality	Rate per 100,000	CMR	Cameroon	Africa	<5 years	3346407	2.80259	0.923905	6.66581
Protozoa	ENTA	Entamoeba histolytica	2010	Mortality	Rate per 100,000	CMR	Cameroon	Africa	≥5 years	16041387	0.417837	0.120527	1.04387
Protozoa	ENTA	Entamoeba histolytica	2010	Mortality	Rate per 100,000	CMR	Cameroon	Africa	All ages	19387794	0.829455	0.26588	1.93331
Protozoa	ENTA	Entamoeba histolytica	2010	Mortality	Rate per 100,000	COD	Democratic Republic of Congo	Africa	<5 years	12438827	2.01844	0.790048	3.8289
Protozoa	ENTA	Entamoeba histolytica	2010	Mortality	Rate per 100,000	COD	Democratic Republic of Congo	Africa	≥5 years	55013687	0.586258	0.20177	1.35135
Protozoa	ENTA	Entamoeba histolytica	2010	Mortality	Rate per 100,000	COD	Democratic Republic of Congo	Africa	All ages	67452514	0.850364	0.307081	1.75741
Protozoa	ENTA	Entamoeba histolytica	2010	Mortality	Rate per 100,000	COG	Congo	Africa	<5 years	710917	0.907166	0.355498	1.78863
Protozoa	ENTA	Entamoeba histolytica	2010	Mortality	Rate per 100,000	COG	Congo	Africa	≥5 years	3676761	0.316753	0.11082	0.703898
Protozoa	ENTA	Entamoeba histolytica	2010	Mortality	Rate per 100,000	COG	Congo	Africa	All ages	4387678	0.412415	0.159887	0.854816
Protozoa	ENTA	Entamoeba histolytica	2010	Mortality	Rate per 100,000	COK	Cook Islands	Western Pacific	<5 years	1554	0	0	0
Protozoa	ENTA	Entamoeba histolytica	2010	Mortality	Rate per 100,000	COK	Cook Islands	Western Pacific	≥5 years	15171	0	0	0
Protozoa	ENTA	Entamoeba histolytica	2010	Mortality	Rate per 100,000	COK	Cook Islands	Western Pacific	All ages	16725	0	0	0
Protozoa	ENTA	Entamoeba histolytica	2010	Mortality	Rate per 100,000	COL	Colombia	Americas	<5 years	3927649	0.130578	0.0326881	0.369738
Protozoa	ENTA	Entamoeba histolytica	2010	Mortality	Rate per 100,000	COL	Colombia	Americas	≥5 years	40599948	0.0308272	0.00742665	0.0922233
Protozoa	ENTA	Entamoeba histolytica	2010	Mortality	Rate per 100,000	COL	Colombia	Americas	All ages	44527597	0.0396259	0.0101817	0.112034
Protozoa	ENTA	Entamoeba histolytica	2010	Mortality	Rate per 100,000	COM	Comoros	Africa	<5 years	96935	1.4506	0.537228	2.88646
Protozoa	ENTA	Entamoeba histolytica	2010	Mortality	Rate per 100,000	COM	Comoros	Africa	≥5 years	551394	0.314286	0.11168	0.663887
Protozoa	ENTA	Entamoeba histolytica	2010	Mortality	Rate per 100,000	COM	Comoros	Africa	All ages	648329	0.484182	0.180648	0.983335
Protozoa	ENTA	Entamoeba histolytica	2010	Mortality	Rate per 100,000	CPV	Cape Verde	Africa	<5 years	53351	0.183017	0.0734885	0.364866
Protozoa	ENTA	Entamoeba histolytica	2010	Mortality	Rate per 100,000	CPV	Cape Verde	Africa	≥5 years	455090	0.12969	0.0428599	0.299872
Protozoa	ENTA	Entamoeba histolytica	2010	Mortality	Rate per 100,000	CPV	Cape Verde	Africa	All ages	508441	0.135286	0.0468886	0.308025
Protozoa	ENTA	Entamoeba histolytica	2010	Mortality	Rate per 100,000	CRI	Costa Rica	Americas	<5 years	363590	0.0302698	0.00714937	0.0800828
Protozoa	ENTA	Entamoeba histolytica	2010	Mortality	Rate per 100,000	CRI	Costa Rica	Americas	≥5 years	4165790	0.0262716	0.00686958	0.0660542
Protozoa	ENTA	Entamoeba histolytica	2010	Mortality	Rate per 100,000	CRI	Costa Rica	Americas	All ages	4529380	0.0265926	0.00694538	0.0677919
Protozoa	ENTA	Entamoeba histolytica	2010	Mortality	Rate per 100,000	CUB	Cuba	Americas	<5 years	609454	0.0162429	0.00427515	0.0413182
Protozoa	ENTA	Entamoeba histolytica	2010	Mortality	Rate per 100,000	CUB	Cuba	Americas	≥5 years	10686511	0.0383111	0.0101311	0.0989724
Protozoa	ENTA	Entamoeba histolytica	2010	Mortality	Rate per 100,000	CUB	Cuba	Americas	All ages	11295965	0.0371204	0.009871	0.0953412
Protozoa	ENTA	Entamoeba histolytica	2010	Mortality	Rate per 100,000	CYP	Cyprus	Europe	<5 years	61917	0	0	0
Protozoa	ENTA	Entamoeba histolytica	2010	Mortality	Rate per 100,000	CYP	Cyprus	Europe	≥5 years	1056643	0	0	0
Protozoa	ENTA	Entamoeba histolytica	2010	Mortality	Rate per 100,000	CYP	Cyprus	Europe	All ages	1118560	0	0	0
Protozoa	ENTA	Entamoeba histolytica	2010	Mortality	Rate per 100,000	CZE	Czechia	Europe	<5 years	568212	0	0	0
Protozoa	ENTA	Entamoeba histolytica	2010	Mortality	Rate per 100,000	CZE	Czechia	Europe	≥5 years	9873579	0	0	0
Protozoa	ENTA	Entamoeba histolytica	2010	Mortality	Rate per 100,000	CZE	Czechia	Europe	All ages	10441791	0	0	0
Protozoa	ENTA	Entamoeba histolytica	2010	Mortality	Rate per 100,000	DEU	Germany	Europe	<5 years	3489977	0	0	0
Protozoa	ENTA	Entamoeba histolytica	2010	Mortality	Rate per 100,000	DEU	Germany	Europe	≥5 years	77368437	0	0	0
Protozoa	ENTA	Entamoeba histolytica	2010	Mortality	Rate per 100,000	DEU	Germany	Europe	All ages	80858414	0	0	0
Protozoa	ENTA	Entamoeba histolytica	2010	Mortality	Rate per 100,000	DJI	Djibouti	Eastern Mediterranean	<5 years	117376	1.6957	0.561478	3.98772
Protozoa	ENTA	Entamoeba histolytica	2010	Mortality	Rate per 100,000	DJI	Djibouti	Eastern Mediterranean	≥5 years	803696	0.512781	0.157745	1.30237
Protozoa	ENTA	Entamoeba histolytica	2010	Mortality	Rate per 100,000	DJI	Djibouti	Eastern Mediterranean	All ages	921072	0.663525	0.212155	1.64454
Protozoa	ENTA	Entamoeba histolytica	2010	Mortality	Rate per 100,000	DMA	Dominica	Americas	<5 years	5052	0	0	0
Protozoa	ENTA	Entamoeba histolytica	2010	Mortality	Rate per 100,000	DMA	Dominica	Americas	≥5 years	63824	0.0337868	0.00884997	0.0865972
Protozoa	ENTA	Entamoeba histolytica	2010	Mortality	Rate per 100,000	DMA	Dominica	Americas	All ages	68876	0.0313086	0.00820083	0.0802454
Protozoa	ENTA	Entamoeba histolytica	2010	Mortality	Rate per 100,000	DNK	Denmark	Europe	<5 years	326058	0	0	0
Protozoa	ENTA	Entamoeba histolytica	2010	Mortality	Rate per 100,000	DNK	Denmark	Europe	≥5 years	5208745	0	0	0
Protozoa	ENTA	Entamoeba histolytica	2010	Mortality	Rate per 100,000	DNK	Denmark	Europe	All ages	5534803	0	0	0
Protozoa	ENTA	Entamoeba histolytica	2010	Mortality	Rate per 100,000	DOM	Dominican Republic	Americas	<5 years	1005610	0.489837	0.127888	1.18038
Protozoa	ENTA	Entamoeba histolytica	2010	Mortality	Rate per 100,000	DOM	Dominican Republic	Americas	≥5 years	8751817	0.0447643	0.0112678	0.114159
Protozoa	ENTA	Entamoeba histolytica	2010	Mortality	Rate per 100,000	DOM	Dominican Republic	Americas	All ages	9757427	0.0906339	0.0246542	0.228977
Protozoa	ENTA	Entamoeba histolytica	2010	Mortality	Rate per 100,000	DZA	Algeria	Africa	<5 years	3797161	0.223544	0.0861535	0.451209
Protozoa	ENTA	Entamoeba histolytica	2010	Mortality	Rate per 100,000	DZA	Algeria	Africa	≥5 years	32036793	0.00675042	0.00217979	0.0148865
Protozoa	ENTA	Entamoeba histolytica	2010	Mortality	Rate per 100,000	DZA	Algeria	Africa	All ages	35833954	0.0297231	0.0114561	0.0582984
Protozoa	ENTA	Entamoeba histolytica	2010	Mortality	Rate per 100,000	ECU	Ecuador	Americas	<5 years	1597943	0.0915176	0.0258667	0.239225
Protozoa	ENTA	Entamoeba histolytica	2010	Mortality	Rate per 100,000	ECU	Ecuador	Americas	≥5 years	13354219	0.0375536	0.00969371	0.107356
Protozoa	ENTA	Entamoeba histolytica	2010	Mortality	Rate per 100,000	ECU	Ecuador	Americas	All ages	14952162	0.0433208	0.0119201	0.121882
Protozoa	ENTA	Entamoeba histolytica	2010	Mortality	Rate per 100,000	EGY	Egypt	Eastern Mediterranean	<5 years	10964742	0.379295	0.108359	0.949957
Protozoa	ENTA	Entamoeba histolytica	2010	Mortality	Rate per 100,000	EGY	Egypt	Eastern Mediterranean	≥5 years	77373336	0.0201715	0.00538474	0.0504662
Protozoa	ENTA	Entamoeba histolytica	2010	Mortality	Rate per 100,000	EGY	Egypt	Eastern Mediterranean	All ages	88338078	0.0647469	0.0186925	0.156772
Protozoa	ENTA	Entamoeba histolytica	2010	Mortality	Rate per 100,000	EMR	Eastern Mediterranean Region	Eastern Mediterranean	<5 years	81057422	1.24642	0.457303	2.92673
Protozoa	ENTA	Entamoeba histolytica	2010	Mortality	Rate per 100,000	EMR	Eastern Mediterranean Region	Eastern Mediterranean	≥5 years	537771101	0.156717	0.0476892	0.383899
Protozoa	ENTA	Entamoeba histolytica	2010	Mortality	Rate per 100,000	EMR	Eastern Mediterranean Region	Eastern Mediterranean	All ages	618828523	0.299452	0.0997378	0.687471
Protozoa	ENTA	Entamoeba histolytica	2010	Mortality	Rate per 100,000	ERI	Eritrea	Africa	<5 years	458765	1.14548	0.443962	2.298
Protozoa	ENTA	Entamoeba histolytica	2010	Mortality	Rate per 100,000	ERI	Eritrea	Africa	≥5 years	2455052	1.02662	0.358852	2.20242
Protozoa	ENTA	Entamoeba histolytica	2010	Mortality	Rate per 100,000	ERI	Eritrea	Africa	All ages	2913817	1.04534	0.378352	2.141
Protozoa	ENTA	Entamoeba histolytica	2010	Mortality	Rate per 100,000	ESP	Spain	Europe	<5 years	2488808	0	0	0
Protozoa	ENTA	Entamoeba histolytica	2010	Mortality	Rate per 100,000	ESP	Spain	Europe	≥5 years	44265747	0	0	0
Protozoa	ENTA	Entamoeba histolytica	2010	Mortality	Rate per 100,000	ESP	Spain	Europe	All ages	46754555	0	0	0
Protozoa	ENTA	Entamoeba histolytica	2010	Mortality	Rate per 100,000	EST	Estonia	Europe	<5 years	76440	0	0	0
Protozoa	ENTA	Entamoeba histolytica	2010	Mortality	Rate per 100,000	EST	Estonia	Europe	≥5 years	1256879	0	0	0
Protozoa	ENTA	Entamoeba histolytica	2010	Mortality	Rate per 100,000	EST	Estonia	Europe	All ages	1333319	0	0	0
Protozoa	ENTA	Entamoeba histolytica	2010	Mortality	Rate per 100,000	ETH	Ethiopia	Africa	<5 years	15352562	1.78365	0.614383	3.96929
Protozoa	ENTA	Entamoeba histolytica	2010	Mortality	Rate per 100,000	ETH	Ethiopia	Africa	≥5 years	73896788	0.661083	0.192065	1.6568
Protozoa	ENTA	Entamoeba histolytica	2010	Mortality	Rate per 100,000	ETH	Ethiopia	Africa	All ages	89249350	0.854186	0.268904	2.0292
Protozoa	ENTA	Entamoeba histolytica	2010	Mortality	Rate per 100,000	EUR	European Region	Europe	<5 years	54149502	0.0804391	0.0248482	0.21486
Protozoa	ENTA	Entamoeba histolytica	2010	Mortality	Rate per 100,000	EUR	European Region	Europe	≥5 years	841891393	0.00282422	0.000753975	0.00694359
Protozoa	ENTA	Entamoeba histolytica	2010	Mortality	Rate per 100,000	EUR	European Region	Europe	All ages	896040895	0.00751464	0.00222932	0.0190415
Protozoa	ENTA	Entamoeba histolytica	2010	Mortality	Rate per 100,000	FIN	Finland	Europe	<5 years	298117	0	0	0
Protozoa	ENTA	Entamoeba histolytica	2010	Mortality	Rate per 100,000	FIN	Finland	Europe	≥5 years	5053318	0	0	0
Protozoa	ENTA	Entamoeba histolytica	2010	Mortality	Rate per 100,000	FIN	Finland	Europe	All ages	5351435	0	0	0
Protozoa	ENTA	Entamoeba histolytica	2010	Mortality	Rate per 100,000	FJI	Fiji	Western Pacific	<5 years	100923	0.163815	0.0419183	0.401722
Protozoa	ENTA	Entamoeba histolytica	2010	Mortality	Rate per 100,000	FJI	Fiji	Western Pacific	≥5 years	808060	0.185977	0.0447604	0.464592
Protozoa	ENTA	Entamoeba histolytica	2010	Mortality	Rate per 100,000	FJI	Fiji	Western Pacific	All ages	908983	0.183516	0.0448567	0.454462
Protozoa	ENTA	Entamoeba histolytica	2010	Mortality	Rate per 100,000	FRA	France	Europe	<5 years	3887434	0	0	0
Protozoa	ENTA	Entamoeba histolytica	2010	Mortality	Rate per 100,000	FRA	France	Europe	≥5 years	59374631	0	0	0
Protozoa	ENTA	Entamoeba histolytica	2010	Mortality	Rate per 100,000	FRA	France	Europe	All ages	63262065	0	0	0
Protozoa	ENTA	Entamoeba histolytica	2010	Mortality	Rate per 100,000	FSM	Micronesia	Western Pacific	<5 years	12684	0.732231	0.133159	2.22022
Protozoa	ENTA	Entamoeba histolytica	2010	Mortality	Rate per 100,000	FSM	Micronesia	Western Pacific	≥5 years	94783	0.137716	0.0252121	0.392003
Protozoa	ENTA	Entamoeba histolytica	2010	Mortality	Rate per 100,000	FSM	Micronesia	Western Pacific	All ages	107467	0.207885	0.0382563	0.567732
Protozoa	ENTA	Entamoeba histolytica	2010	Mortality	Rate per 100,000	GAB	Gabon	Africa	<5 years	242452	0.864735	0.235557	2.23933
Protozoa	ENTA	Entamoeba histolytica	2010	Mortality	Rate per 100,000	GAB	Gabon	Africa	≥5 years	1447268	0.209844	0.0558483	0.556859
Protozoa	ENTA	Entamoeba histolytica	2010	Mortality	Rate per 100,000	GAB	Gabon	Africa	All ages	1689720	0.303812	0.0887447	0.768827
Protozoa	ENTA	Entamoeba histolytica	2010	Mortality	Rate per 100,000	GBR	United Kingdom	Europe	<5 years	3890719	0	0	0
Protozoa	ENTA	Entamoeba histolytica	2010	Mortality	Rate per 100,000	GBR	United Kingdom	Europe	≥5 years	58856177	0	0	0
Protozoa	ENTA	Entamoeba histolytica	2010	Mortality	Rate per 100,000	GBR	United Kingdom	Europe	All ages	62746896	0	0	0
Protozoa	ENTA	Entamoeba histolytica	2010	Mortality	Rate per 100,000	GEO	Georgia	Europe	<5 years	264359	0.0545191	0.0152066	0.159596
Protozoa	ENTA	Entamoeba histolytica	2010	Mortality	Rate per 100,000	GEO	Georgia	Europe	≥5 years	3644475	0.00448444	0.00114561	0.0114797
Protozoa	ENTA	Entamoeba histolytica	2010	Mortality	Rate per 100,000	GEO	Georgia	Europe	All ages	3908834	0.00786834	0.00233877	0.0210503
Protozoa	ENTA	Entamoeba histolytica	2010	Mortality	Rate per 100,000	GHA	Ghana	Africa	<5 years	3712634	0.69188	0.23637	1.52518
Protozoa	ENTA	Entamoeba histolytica	2010	Mortality	Rate per 100,000	GHA	Ghana	Africa	≥5 years	21457656	0.302604	0.08942	0.736275
Protozoa	ENTA	Entamoeba histolytica	2010	Mortality	Rate per 100,000	GHA	Ghana	Africa	All ages	25170290	0.360023	0.11164	0.857035
Protozoa	ENTA	Entamoeba histolytica	2010	Mortality	Rate per 100,000	GIN	Guinea	Africa	<5 years	1744519	2.42766	0.977504	4.92625
Protozoa	ENTA	Entamoeba histolytica	2010	Mortality	Rate per 100,000	GIN	Guinea	Africa	≥5 years	8522973	0.736984	0.255517	1.55242
Protozoa	ENTA	Entamoeba histolytica	2010	Mortality	Rate per 100,000	GIN	Guinea	Africa	All ages	10267492	1.02424	0.41272	2.05866
Protozoa	ENTA	Entamoeba histolytica	2010	Mortality	Rate per 100,000	GLOBAL	Global	All WHO Member States	<5 years	664269435	1.00732	0.434765	1.894
Protozoa	ENTA	Entamoeba histolytica	2010	Mortality	Rate per 100,000	GLOBAL	Global	All WHO Member States	≥5 years	6268195885	0.306012	0.115003	0.700616
Protozoa	ENTA	Entamoeba histolytica	2010	Mortality	Rate per 100,000	GLOBAL	Global	All WHO Member States	All ages	6932465320	0.373212	0.151312	0.768979
Protozoa	ENTA	Entamoeba histolytica	2010	Mortality	Rate per 100,000	GMB	Gambia	Africa	<5 years	326307	1.37283	0.43629	2.78647
Protozoa	ENTA	Entamoeba histolytica	2010	Mortality	Rate per 100,000	GMB	Gambia	Africa	≥5 years	1572272	0.276621	0.0776906	0.65824
Protozoa	ENTA	Entamoeba histolytica	2010	Mortality	Rate per 100,000	GMB	Gambia	Africa	All ages	1898579	0.465026	0.14199	0.999822
Protozoa	ENTA	Entamoeba histolytica	2010	Mortality	Rate per 100,000	GNB	Guinea-Bissau	Africa	<5 years	257892	2.96238	0.945196	7.30403
Protozoa	ENTA	Entamoeba histolytica	2010	Mortality	Rate per 100,000	GNB	Guinea-Bissau	Africa	≥5 years	1288049	0.664353	0.195425	1.72943
Protozoa	ENTA	Entamoeba histolytica	2010	Mortality	Rate per 100,000	GNB	Guinea-Bissau	Africa	All ages	1545941	1.04771	0.341717	2.60881
Protozoa	ENTA	Entamoeba histolytica	2010	Mortality	Rate per 100,000	GNQ	Equatorial Guinea	Africa	<5 years	186632	2.33437	0.740654	5.22491
Protozoa	ENTA	Entamoeba histolytica	2010	Mortality	Rate per 100,000	GNQ	Equatorial Guinea	Africa	≥5 years	975251	0.197472	0.059768	0.484763
Protozoa	ENTA	Entamoeba histolytica	2010	Mortality	Rate per 100,000	GNQ	Equatorial Guinea	Africa	All ages	1161883	0.54072	0.181281	1.23788
Protozoa	ENTA	Entamoeba histolytica	2010	Mortality	Rate per 100,000	GRC	Greece	Europe	<5 years	553771	0	0	0
Protozoa	ENTA	Entamoeba histolytica	2010	Mortality	Rate per 100,000	GRC	Greece	Europe	≥5 years	10567681	0	0	0
Protozoa	ENTA	Entamoeba histolytica	2010	Mortality	Rate per 100,000	GRC	Greece	Europe	All ages	11121452	0	0	0
Protozoa	ENTA	Entamoeba histolytica	2010	Mortality	Rate per 100,000	GRD	Grenada	Americas	<5 years	8855	0	0	0
Protozoa	ENTA	Entamoeba histolytica	2010	Mortality	Rate per 100,000	GRD	Grenada	Americas	≥5 years	102574	0.0454034	0.0118778	0.116026
Protozoa	ENTA	Entamoeba histolytica	2010	Mortality	Rate per 100,000	GRD	Grenada	Americas	All ages	111429	0.0417953	0.0109339	0.106806
Protozoa	ENTA	Entamoeba histolytica	2010	Mortality	Rate per 100,000	GTM	Guatemala	Americas	<5 years	1928906	0.642853	0.199135	1.43237
Protozoa	ENTA	Entamoeba histolytica	2010	Mortality	Rate per 100,000	GTM	Guatemala	Americas	≥5 years	12426842	0.235715	0.0677764	0.602302
Protozoa	ENTA	Entamoeba histolytica	2010	Mortality	Rate per 100,000	GTM	Guatemala	Americas	All ages	14355748	0.29042	0.0877678	0.704525
Protozoa	ENTA	Entamoeba histolytica	2010	Mortality	Rate per 100,000	GUY	Guyana	Americas	<5 years	77806	0	0	0
Protozoa	ENTA	Entamoeba histolytica	2010	Mortality	Rate per 100,000	GUY	Guyana	Americas	≥5 years	672950	0	0	0
Protozoa	ENTA	Entamoeba histolytica	2010	Mortality	Rate per 100,000	GUY	Guyana	Americas	All ages	750756	0	0	0
Protozoa	ENTA	Entamoeba histolytica	2010	Mortality	Rate per 100,000	HND	Honduras	Americas	<5 years	1075234	0.423442	0.0908392	1.10354
Protozoa	ENTA	Entamoeba histolytica	2010	Mortality	Rate per 100,000	HND	Honduras	Americas	≥5 years	7203191	0.199265	0.0376184	0.518991
Protozoa	ENTA	Entamoeba histolytica	2010	Mortality	Rate per 100,000	HND	Honduras	Americas	All ages	8278425	0.228382	0.0458712	0.581409
Protozoa	ENTA	Entamoeba histolytica	2010	Mortality	Rate per 100,000	HRV	Croatia	Europe	<5 years	212256	0	0	0
Protozoa	ENTA	Entamoeba histolytica	2010	Mortality	Rate per 100,000	HRV	Croatia	Europe	≥5 years	4095158	0	0	0
Protozoa	ENTA	Entamoeba histolytica	2010	Mortality	Rate per 100,000	HRV	Croatia	Europe	All ages	4307414	0	0	0
Protozoa	ENTA	Entamoeba histolytica	2010	Mortality	Rate per 100,000	HTI	Haiti	Americas	<5 years	1239723	0.879318	0.200622	2.17334
Protozoa	ENTA	Entamoeba histolytica	2010	Mortality	Rate per 100,000	HTI	Haiti	Americas	≥5 years	8529800	0.187688	0.042335	0.520608
Protozoa	ENTA	Entamoeba histolytica	2010	Mortality	Rate per 100,000	HTI	Haiti	Americas	All ages	9769523	0.275454	0.068733	0.722784
Protozoa	ENTA	Entamoeba histolytica	2010	Mortality	Rate per 100,000	HUN	Hungary	Europe	<5 years	489550	0	0	0
Protozoa	ENTA	Entamoeba histolytica	2010	Mortality	Rate per 100,000	HUN	Hungary	Europe	≥5 years	9503738	0	0	0
Protozoa	ENTA	Entamoeba histolytica	2010	Mortality	Rate per 100,000	HUN	Hungary	Europe	All ages	9993288	0	0	0
Protozoa	ENTA	Entamoeba histolytica	2010	Mortality	Rate per 100,000	IDN	Indonesia	South-East Asia	<5 years	23776035	0.951042	0.287159	2.36558
Protozoa	ENTA	Entamoeba histolytica	2010	Mortality	Rate per 100,000	IDN	Indonesia	South-East Asia	≥5 years	220977606	0.505898	0.137833	1.31806
Protozoa	ENTA	Entamoeba histolytica	2010	Mortality	Rate per 100,000	IDN	Indonesia	South-East Asia	All ages	244753641	0.54914	0.15615	1.4323
Protozoa	ENTA	Entamoeba histolytica	2010	Mortality	Rate per 100,000	IND	India	South-East Asia	<5 years	129454703	1.16624	0.422835	2.64458
Protozoa	ENTA	Entamoeba histolytica	2010	Mortality	Rate per 100,000	IND	India	South-East Asia	≥5 years	1105056260	1.1238	0.354326	2.71575
Protozoa	ENTA	Entamoeba histolytica	2010	Mortality	Rate per 100,000	IND	India	South-East Asia	All ages	1234510963	1.12825	0.360201	2.65278
Protozoa	ENTA	Entamoeba histolytica	2010	Mortality	Rate per 100,000	IRL	Ireland	Europe	<5 years	343609	0	0	0
Protozoa	ENTA	Entamoeba histolytica	2010	Mortality	Rate per 100,000	IRL	Ireland	Europe	≥5 years	4204912	0	0	0
Protozoa	ENTA	Entamoeba histolytica	2010	Mortality	Rate per 100,000	IRL	Ireland	Europe	All ages	4548521	0	0	0
Protozoa	ENTA	Entamoeba histolytica	2010	Mortality	Rate per 100,000	IRN	Iran	Eastern Mediterranean	<5 years	6330139	0.0353261	0.011374	0.0865852
Protozoa	ENTA	Entamoeba histolytica	2010	Mortality	Rate per 100,000	IRN	Iran	Eastern Mediterranean	≥5 years	70606920	0.00980831	0.00288884	0.0233609
Protozoa	ENTA	Entamoeba histolytica	2010	Mortality	Rate per 100,000	IRN	Iran	Eastern Mediterranean	All ages	76937059	0.0119078	0.00370078	0.0278348
Protozoa	ENTA	Entamoeba histolytica	2010	Mortality	Rate per 100,000	IRQ	Iraq	Eastern Mediterranean	<5 years	4690554	0.664324	0.181775	1.70778
Protozoa	ENTA	Entamoeba histolytica	2010	Mortality	Rate per 100,000	IRQ	Iraq	Eastern Mediterranean	≥5 years	25855237	0.0138167	0.00348983	0.0343907
Protozoa	ENTA	Entamoeba histolytica	2010	Mortality	Rate per 100,000	IRQ	Iraq	Eastern Mediterranean	All ages	30545791	0.113707	0.0308424	0.286787
Protozoa	ENTA	Entamoeba histolytica	2010	Mortality	Rate per 100,000	ISL	Iceland	Europe	<5 years	23270	0	0	0
Protozoa	ENTA	Entamoeba histolytica	2010	Mortality	Rate per 100,000	ISL	Iceland	Europe	≥5 years	294474	0	0	0
Protozoa	ENTA	Entamoeba histolytica	2010	Mortality	Rate per 100,000	ISL	Iceland	Europe	All ages	317744	0	0	0
Protozoa	ENTA	Entamoeba histolytica	2010	Mortality	Rate per 100,000	ISR	Israel	Europe	<5 years	733764	0	0	0
Protozoa	ENTA	Entamoeba histolytica	2010	Mortality	Rate per 100,000	ISR	Israel	Europe	≥5 years	6535002	0	0	0
Protozoa	ENTA	Entamoeba histolytica	2010	Mortality	Rate per 100,000	ISR	Israel	Europe	All ages	7268766	0	0	0
Protozoa	ENTA	Entamoeba histolytica	2010	Mortality	Rate per 100,000	ITA	Italy	Europe	<5 years	2831357	0	0	0
Protozoa	ENTA	Entamoeba histolytica	2010	Mortality	Rate per 100,000	ITA	Italy	Europe	≥5 years	57205920	0	0	0
Protozoa	ENTA	Entamoeba histolytica	2010	Mortality	Rate per 100,000	ITA	Italy	Europe	All ages	60037277	0	0	0
Protozoa	ENTA	Entamoeba histolytica	2010	Mortality	Rate per 100,000	JAM	Jamaica	Americas	<5 years	227158	0	0	0
Protozoa	ENTA	Entamoeba histolytica	2010	Mortality	Rate per 100,000	JAM	Jamaica	Americas	≥5 years	2515515	0.0329776	0.00850085	0.0862802
Protozoa	ENTA	Entamoeba histolytica	2010	Mortality	Rate per 100,000	JAM	Jamaica	Americas	All ages	2742673	0.0302463	0.00779678	0.0791341
Protozoa	ENTA	Entamoeba histolytica	2010	Mortality	Rate per 100,000	JOR	Jordan	Eastern Mediterranean	<5 years	931486	0.051255	0.0149273	0.125782
Protozoa	ENTA	Entamoeba histolytica	2010	Mortality	Rate per 100,000	JOR	Jordan	Eastern Mediterranean	≥5 years	6274249	0.00513628	0.00127563	0.0129121
Protozoa	ENTA	Entamoeba histolytica	2010	Mortality	Rate per 100,000	JOR	Jordan	Eastern Mediterranean	All ages	7205735	0.011098	0.00330371	0.0275021
Protozoa	ENTA	Entamoeba histolytica	2010	Mortality	Rate per 100,000	JPN	Japan	Western Pacific	<5 years	5429286	0	0	0
Protozoa	ENTA	Entamoeba histolytica	2010	Mortality	Rate per 100,000	JPN	Japan	Western Pacific	≥5 years	122772534	0	0	0
Protozoa	ENTA	Entamoeba histolytica	2010	Mortality	Rate per 100,000	JPN	Japan	Western Pacific	All ages	128201820	0	0	0
Protozoa	ENTA	Entamoeba histolytica	2010	Mortality	Rate per 100,000	KAZ	Kazakhstan	Europe	<5 years	1703638	0.156744	0.0453201	0.433704
Protozoa	ENTA	Entamoeba histolytica	2010	Mortality	Rate per 100,000	KAZ	Kazakhstan	Europe	≥5 years	15021344	0.00383207	0.000988087	0.0096947
Protozoa	ENTA	Entamoeba histolytica	2010	Mortality	Rate per 100,000	KAZ	Kazakhstan	Europe	All ages	16724982	0.0194079	0.00547628	0.0527214
Protozoa	ENTA	Entamoeba histolytica	2010	Mortality	Rate per 100,000	KEN	Kenya	Africa	<5 years	6884054	0.663683	0.227714	1.41955
Protozoa	ENTA	Entamoeba histolytica	2010	Mortality	Rate per 100,000	KEN	Kenya	Africa	≥5 years	34125160	0.316657	0.102194	0.763584
Protozoa	ENTA	Entamoeba histolytica	2010	Mortality	Rate per 100,000	KEN	Kenya	Africa	All ages	41009214	0.374911	0.129148	0.861718
Protozoa	ENTA	Entamoeba histolytica	2010	Mortality	Rate per 100,000	KGZ	Kyrgyzstan	Europe	<5 years	599456	0.287909	0.0869156	0.806885
Protozoa	ENTA	Entamoeba histolytica	2010	Mortality	Rate per 100,000	KGZ	Kyrgyzstan	Europe	≥5 years	4840808	0.00444221	0.00133027	0.0113978
Protozoa	ENTA	Entamoeba histolytica	2010	Mortality	Rate per 100,000	KGZ	Kyrgyzstan	Europe	All ages	5440264	0.0356771	0.010906	0.0986272
Protozoa	ENTA	Entamoeba histolytica	2010	Mortality	Rate per 100,000	KHM	Cambodia	Western Pacific	<5 years	1690965	0.628985	0.105792	1.74707
Protozoa	ENTA	Entamoeba histolytica	2010	Mortality	Rate per 100,000	KHM	Cambodia	Western Pacific	≥5 years	12698518	0.113061	0.0200821	0.33044
Protozoa	ENTA	Entamoeba histolytica	2010	Mortality	Rate per 100,000	KHM	Cambodia	Western Pacific	All ages	14389483	0.173689	0.0310688	0.5065
Protozoa	ENTA	Entamoeba histolytica	2010	Mortality	Rate per 100,000	KIR	Kiribati	Western Pacific	<5 years	14501	1.1788	0.211254	3.0051
Protozoa	ENTA	Entamoeba histolytica	2010	Mortality	Rate per 100,000	KIR	Kiribati	Western Pacific	≥5 years	93106	0.548689	0.0961011	1.48061
Protozoa	ENTA	Entamoeba histolytica	2010	Mortality	Rate per 100,000	KIR	Kiribati	Western Pacific	All ages	107607	0.633602	0.1167	1.61404
Protozoa	ENTA	Entamoeba histolytica	2010	Mortality	Rate per 100,000	KNA	Saint Kitts and Nevis	Americas	<5 years	3472	0	0	0
Protozoa	ENTA	Entamoeba histolytica	2010	Mortality	Rate per 100,000	KNA	Saint Kitts and Nevis	Americas	≥5 years	43463	0	0	0
Protozoa	ENTA	Entamoeba histolytica	2010	Mortality	Rate per 100,000	KNA	Saint Kitts and Nevis	Americas	All ages	46935	0	0	0
Protozoa	ENTA	Entamoeba histolytica	2010	Mortality	Rate per 100,000	KOR	South Korea	Western Pacific	<5 years	2237040	0	0	0
Protozoa	ENTA	Entamoeba histolytica	2010	Mortality	Rate per 100,000	KOR	South Korea	Western Pacific	≥5 years	46408488	0	0	0
Protozoa	ENTA	Entamoeba histolytica	2010	Mortality	Rate per 100,000	KOR	South Korea	Western Pacific	All ages	48645528	0	0	0
Protozoa	ENTA	Entamoeba histolytica	2010	Mortality	Rate per 100,000	KWT	Kuwait	Eastern Mediterranean	<5 years	254731	0	0	0
Protozoa	ENTA	Entamoeba histolytica	2010	Mortality	Rate per 100,000	KWT	Kuwait	Eastern Mediterranean	≥5 years	2612932	0	0	0
Protozoa	ENTA	Entamoeba histolytica	2010	Mortality	Rate per 100,000	KWT	Kuwait	Eastern Mediterranean	All ages	2867663	0	0	0
Protozoa	ENTA	Entamoeba histolytica	2010	Mortality	Rate per 100,000	LAO	Laos	Western Pacific	<5 years	775170	1.45555	0.265908	3.81657
Protozoa	ENTA	Entamoeba histolytica	2010	Mortality	Rate per 100,000	LAO	Laos	Western Pacific	≥5 years	5512789	0.148829	0.0264865	0.388138
Protozoa	ENTA	Entamoeba histolytica	2010	Mortality	Rate per 100,000	LAO	Laos	Western Pacific	All ages	6287959	0.309919	0.0575347	0.78328
Protozoa	ENTA	Entamoeba histolytica	2010	Mortality	Rate per 100,000	LBN	Lebanon	Eastern Mediterranean	<5 years	435110	0.0108872	0.00316186	0.0282354
Protozoa	ENTA	Entamoeba histolytica	2010	Mortality	Rate per 100,000	LBN	Lebanon	Eastern Mediterranean	≥5 years	4590328	0.0225669	0.00603136	0.0594791
Protozoa	ENTA	Entamoeba histolytica	2010	Mortality	Rate per 100,000	LBN	Lebanon	Eastern Mediterranean	All ages	5025438	0.0215556	0.00578517	0.0561202
Protozoa	ENTA	Entamoeba histolytica	2010	Mortality	Rate per 100,000	LBR	Liberia	Africa	<5 years	677086	1.89769	0.752118	3.65575
Protozoa	ENTA	Entamoeba histolytica	2010	Mortality	Rate per 100,000	LBR	Liberia	Africa	≥5 years	3323249	0.430658	0.154215	0.954293
Protozoa	ENTA	Entamoeba histolytica	2010	Mortality	Rate per 100,000	LBR	Liberia	Africa	All ages	4000335	0.678965	0.252173	1.37556
Protozoa	ENTA	Entamoeba histolytica	2010	Mortality	Rate per 100,000	LBY	Libya	Eastern Mediterranean	<5 years	710097	0.098052	0.0304242	0.2286
Protozoa	ENTA	Entamoeba histolytica	2010	Mortality	Rate per 100,000	LBY	Libya	Eastern Mediterranean	≥5 years	5721472	0.0110835	0.00306252	0.025998
Protozoa	ENTA	Entamoeba histolytica	2010	Mortality	Rate per 100,000	LBY	Libya	Eastern Mediterranean	All ages	6431569	0.0206856	0.00648412	0.0480505
Protozoa	ENTA	Entamoeba histolytica	2010	Mortality	Rate per 100,000	LCA	Saint Lucia	Americas	<5 years	12478	0	0	0
Protozoa	ENTA	Entamoeba histolytica	2010	Mortality	Rate per 100,000	LCA	Saint Lucia	Americas	≥5 years	157929	0.0216965	0.00571639	0.0560579
Protozoa	ENTA	Entamoeba histolytica	2010	Mortality	Rate per 100,000	LCA	Saint Lucia	Americas	All ages	170407	0.0201078	0.00529781	0.0519531
Protozoa	ENTA	Entamoeba histolytica	2010	Mortality	Rate per 100,000	LKA	Sri Lanka	South-East Asia	<5 years	1829096	0.0331498	0.0124859	0.0705536
Protozoa	ENTA	Entamoeba histolytica	2010	Mortality	Rate per 100,000	LKA	Sri Lanka	South-East Asia	≥5 years	18986854	0.0804448	0.0255919	0.176323
Protozoa	ENTA	Entamoeba histolytica	2010	Mortality	Rate per 100,000	LKA	Sri Lanka	South-East Asia	All ages	20815950	0.076289	0.0242739	0.166547
Protozoa	ENTA	Entamoeba histolytica	2010	Mortality	Rate per 100,000	LSO	Lesotho	Africa	<5 years	258408	1.18151	0.450833	2.27381
Protozoa	ENTA	Entamoeba histolytica	2010	Mortality	Rate per 100,000	LSO	Lesotho	Africa	≥5 years	1729844	1.08006	0.378316	2.27806
Protozoa	ENTA	Entamoeba histolytica	2010	Mortality	Rate per 100,000	LSO	Lesotho	Africa	All ages	1988252	1.09325	0.391295	2.28107
Protozoa	ENTA	Entamoeba histolytica	2010	Mortality	Rate per 100,000	LTU	Lithuania	Europe	<5 years	147465	0	0	0
Protozoa	ENTA	Entamoeba histolytica	2010	Mortality	Rate per 100,000	LTU	Lithuania	Europe	≥5 years	2994879	0	0	0
Protozoa	ENTA	Entamoeba histolytica	2010	Mortality	Rate per 100,000	LTU	Lithuania	Europe	All ages	3142344	0	0	0
Protozoa	ENTA	Entamoeba histolytica	2010	Mortality	Rate per 100,000	LUX	Luxembourg	Europe	<5 years	28651	0	0	0
Protozoa	ENTA	Entamoeba histolytica	2010	Mortality	Rate per 100,000	LUX	Luxembourg	Europe	≥5 years	473851	0	0	0
Protozoa	ENTA	Entamoeba histolytica	2010	Mortality	Rate per 100,000	LUX	Luxembourg	Europe	All ages	502502	0	0	0
Protozoa	ENTA	Entamoeba histolytica	2010	Mortality	Rate per 100,000	LVA	Latvia	Europe	<5 years	111425	0	0	0
Protozoa	ENTA	Entamoeba histolytica	2010	Mortality	Rate per 100,000	LVA	Latvia	Europe	≥5 years	2009453	0	0	0
Protozoa	ENTA	Entamoeba histolytica	2010	Mortality	Rate per 100,000	LVA	Latvia	Europe	All ages	2120878	0	0	0
Protozoa	ENTA	Entamoeba histolytica	2010	Mortality	Rate per 100,000	MAR	Morocco	Eastern Mediterranean	<5 years	3287350	0.365134	0.0935075	0.877456
Protozoa	ENTA	Entamoeba histolytica	2010	Mortality	Rate per 100,000	MAR	Morocco	Eastern Mediterranean	≥5 years	28957018	0.0182379	0.00392197	0.0462483
Protozoa	ENTA	Entamoeba histolytica	2010	Mortality	Rate per 100,000	MAR	Morocco	Eastern Mediterranean	All ages	32244368	0.0536043	0.0125499	0.130555
Protozoa	ENTA	Entamoeba histolytica	2010	Mortality	Rate per 100,000	MCO	Monaco	Europe	<5 years	1381	0	0	0
Protozoa	ENTA	Entamoeba histolytica	2010	Mortality	Rate per 100,000	MCO	Monaco	Europe	≥5 years	31386	0	0	0
Protozoa	ENTA	Entamoeba histolytica	2010	Mortality	Rate per 100,000	MCO	Monaco	Europe	All ages	32767	0	0	0
Protozoa	ENTA	Entamoeba histolytica	2010	Mortality	Rate per 100,000	MDA	Moldova	Europe	<5 years	221966	0.0170944	0.00347256	0.0522738
Protozoa	ENTA	Entamoeba histolytica	2010	Mortality	Rate per 100,000	MDA	Moldova	Europe	≥5 years	3447317	0.00146131	0.000360106	0.00375849
Protozoa	ENTA	Entamoeba histolytica	2010	Mortality	Rate per 100,000	MDA	Moldova	Europe	All ages	3669283	0.00240701	0.000630112	0.00613493
Protozoa	ENTA	Entamoeba histolytica	2010	Mortality	Rate per 100,000	MDG	Madagascar	Africa	<5 years	3611764	1.87842	0.754003	3.66831
Protozoa	ENTA	Entamoeba histolytica	2010	Mortality	Rate per 100,000	MDG	Madagascar	Africa	≥5 years	18251796	0.630846	0.21884	1.36637
Protozoa	ENTA	Entamoeba histolytica	2010	Mortality	Rate per 100,000	MDG	Madagascar	Africa	All ages	21863560	0.836939	0.309059	1.70439
Protozoa	ENTA	Entamoeba histolytica	2010	Mortality	Rate per 100,000	MDV	Maldives	South-East Asia	<5 years	31337	0.0658578	0.0206932	0.151697
Protozoa	ENTA	Entamoeba histolytica	2010	Mortality	Rate per 100,000	MDV	Maldives	South-East Asia	≥5 years	323096	0.0637747	0.0175542	0.163011
Protozoa	ENTA	Entamoeba histolytica	2010	Mortality	Rate per 100,000	MDV	Maldives	South-East Asia	All ages	354433	0.0639589	0.0180704	0.162114
Protozoa	ENTA	Entamoeba histolytica	2010	Mortality	Rate per 100,000	MEX	Mexico	Americas	<5 years	11284297	0.21013	0.0498468	0.635359
Protozoa	ENTA	Entamoeba histolytica	2010	Mortality	Rate per 100,000	MEX	Mexico	Americas	≥5 years	101530640	0.0676838	0.0155597	0.198758
Protozoa	ENTA	Entamoeba histolytica	2010	Mortality	Rate per 100,000	MEX	Mexico	Americas	All ages	112814937	0.081932	0.0194796	0.23582
Protozoa	ENTA	Entamoeba histolytica	2010	Mortality	Rate per 100,000	MHL	Marshall Islands	Western Pacific	<5 years	7516	0.561699	0.140765	1.46375
Protozoa	ENTA	Entamoeba histolytica	2010	Mortality	Rate per 100,000	MHL	Marshall Islands	Western Pacific	≥5 years	44501	0.0873454	0.0208482	0.208265
Protozoa	ENTA	Entamoeba histolytica	2010	Mortality	Rate per 100,000	MHL	Marshall Islands	Western Pacific	All ages	52017	0.155885	0.0404001	0.414247
Protozoa	ENTA	Entamoeba histolytica	2010	Mortality	Rate per 100,000	MKD	North Macedonia	Europe	<5 years	118448	0.0264387	0.00517026	0.0831718
Protozoa	ENTA	Entamoeba histolytica	2010	Mortality	Rate per 100,000	MKD	North Macedonia	Europe	≥5 years	1937751	0	0	0
Protozoa	ENTA	Entamoeba histolytica	2010	Mortality	Rate per 100,000	MKD	North Macedonia	Europe	All ages	2056199	0.00152301	0.000297834	0.00479114
Protozoa	ENTA	Entamoeba histolytica	2010	Mortality	Rate per 100,000	MLI	Mali	Africa	<5 years	3046436	3.48061	1.13093	7.1367
Protozoa	ENTA	Entamoeba histolytica	2010	Mortality	Rate per 100,000	MLI	Mali	Africa	≥5 years	12638776	0.716516	0.205557	1.74219
Protozoa	ENTA	Entamoeba histolytica	2010	Mortality	Rate per 100,000	MLI	Mali	Africa	All ages	15685212	1.25337	0.401984	2.75089
Protozoa	ENTA	Entamoeba histolytica	2010	Mortality	Rate per 100,000	MLT	Malta	Europe	<5 years	20172	0	0	0
Protozoa	ENTA	Entamoeba histolytica	2010	Mortality	Rate per 100,000	MLT	Malta	Europe	≥5 years	401539	0	0	0
Protozoa	ENTA	Entamoeba histolytica	2010	Mortality	Rate per 100,000	MLT	Malta	Europe	All ages	421711	0	0	0
Protozoa	ENTA	Entamoeba histolytica	2010	Mortality	Rate per 100,000	MMR	Myanmar	South-East Asia	<5 years	4531300	1.49913	0.535755	3.16445
Protozoa	ENTA	Entamoeba histolytica	2010	Mortality	Rate per 100,000	MMR	Myanmar	South-East Asia	≥5 years	44302440	0.14219	0.046151	0.316167
Protozoa	ENTA	Entamoeba histolytica	2010	Mortality	Rate per 100,000	MMR	Myanmar	South-East Asia	All ages	48833740	0.268101	0.0959756	0.558446
Protozoa	ENTA	Entamoeba histolytica	2010	Mortality	Rate per 100,000	MNE	Montenegro	Europe	<5 years	39007	0	0	0
Protozoa	ENTA	Entamoeba histolytica	2010	Mortality	Rate per 100,000	MNE	Montenegro	Europe	≥5 years	593253	0.00106001	0.000285754	0.00277409
Protozoa	ENTA	Entamoeba histolytica	2010	Mortality	Rate per 100,000	MNE	Montenegro	Europe	All ages	632260	0.000994615	0.000268125	0.00260294
Protozoa	ENTA	Entamoeba histolytica	2010	Mortality	Rate per 100,000	MNG	Mongolia	Western Pacific	<5 years	278651	0.331496	0.0593949	0.857652
Protozoa	ENTA	Entamoeba histolytica	2010	Mortality	Rate per 100,000	MNG	Mongolia	Western Pacific	≥5 years	2403374	0.000714191	0.000128085	0.00180827
Protozoa	ENTA	Entamoeba histolytica	2010	Mortality	Rate per 100,000	MNG	Mongolia	Western Pacific	All ages	2682025	0.035081	0.00628588	0.090784
Protozoa	ENTA	Entamoeba histolytica	2010	Mortality	Rate per 100,000	MOZ	Mozambique	Africa	<5 years	4016419	1.49558	0.481601	3.12643
Protozoa	ENTA	Entamoeba histolytica	2010	Mortality	Rate per 100,000	MOZ	Mozambique	Africa	≥5 years	18671842	0.500539	0.150347	1.19324
Protozoa	ENTA	Entamoeba histolytica	2010	Mortality	Rate per 100,000	MOZ	Mozambique	Africa	All ages	22688261	0.676688	0.216072	1.53463
Protozoa	ENTA	Entamoeba histolytica	2010	Mortality	Rate per 100,000	MRT	Mauritania	Africa	<5 years	573780	0.875721	0.336837	1.71622
Protozoa	ENTA	Entamoeba histolytica	2010	Mortality	Rate per 100,000	MRT	Mauritania	Africa	≥5 years	2762561	0.23119	0.0786074	0.510694
Protozoa	ENTA	Entamoeba histolytica	2010	Mortality	Rate per 100,000	MRT	Mauritania	Africa	All ages	3336341	0.342036	0.130585	0.701062
Protozoa	ENTA	Entamoeba histolytica	2010	Mortality	Rate per 100,000	MUS	Mauritius	Africa	<5 years	82092	0.0205411	0.00412233	0.0577914
Protozoa	ENTA	Entamoeba histolytica	2010	Mortality	Rate per 100,000	MUS	Mauritius	Africa	≥5 years	1198847	0.033061	0.0103061	0.0814414
Protozoa	ENTA	Entamoeba histolytica	2010	Mortality	Rate per 100,000	MUS	Mauritius	Africa	All ages	1280939	0.0322586	0.0100534	0.0793615
Protozoa	ENTA	Entamoeba histolytica	2010	Mortality	Rate per 100,000	MWI	Malawi	Africa	<5 years	2686830	1.41283	0.448433	3.15419
Protozoa	ENTA	Entamoeba histolytica	2010	Mortality	Rate per 100,000	MWI	Malawi	Africa	≥5 years	11922064	0.798144	0.228209	1.93763
Protozoa	ENTA	Entamoeba histolytica	2010	Mortality	Rate per 100,000	MWI	Malawi	Africa	All ages	14608894	0.911195	0.268485	2.09628
Protozoa	ENTA	Entamoeba histolytica	2010	Mortality	Rate per 100,000	MYS	Malaysia	Western Pacific	<5 years	2557996	0.0105262	0.00268852	0.0254314
Protozoa	ENTA	Entamoeba histolytica	2010	Mortality	Rate per 100,000	MYS	Malaysia	Western Pacific	≥5 years	25839067	0.0432645	0.010298	0.106824
Protozoa	ENTA	Entamoeba histolytica	2010	Mortality	Rate per 100,000	MYS	Malaysia	Western Pacific	All ages	28397063	0.0403154	0.00960816	0.0997905
Protozoa	ENTA	Entamoeba histolytica	2010	Mortality	Rate per 100,000	NAM	Namibia	Africa	<5 years	279857	0.860295	0.295785	1.94887
Protozoa	ENTA	Entamoeba histolytica	2010	Mortality	Rate per 100,000	NAM	Namibia	Africa	≥5 years	1813185	0.360841	0.114937	0.88635
Protozoa	ENTA	Entamoeba histolytica	2010	Mortality	Rate per 100,000	NAM	Namibia	Africa	All ages	2093042	0.427622	0.13894	1.08546
Protozoa	ENTA	Entamoeba histolytica	2010	Mortality	Rate per 100,000	NER	Niger	Africa	<5 years	3326162	3.4336	1.36766	6.79318
Protozoa	ENTA	Entamoeba histolytica	2010	Mortality	Rate per 100,000	NER	Niger	Africa	≥5 years	12914340	1.18657	0.404681	2.65402
Protozoa	ENTA	Entamoeba histolytica	2010	Mortality	Rate per 100,000	NER	Niger	Africa	All ages	16240502	1.64678	0.608807	3.40813
Protozoa	ENTA	Entamoeba histolytica	2010	Mortality	Rate per 100,000	NGA	Nigeria	Africa	<5 years	29392596	4.5681	1.59514	9.50187
Protozoa	ENTA	Entamoeba histolytica	2010	Mortality	Rate per 100,000	NGA	Nigeria	Africa	≥5 years	134911718	0.456544	0.139351	1.0954
Protozoa	ENTA	Entamoeba histolytica	2010	Mortality	Rate per 100,000	NGA	Nigeria	Africa	All ages	164304314	1.19206	0.41963	2.48941
Protozoa	ENTA	Entamoeba histolytica	2010	Mortality	Rate per 100,000	NIC	Nicaragua	Americas	<5 years	669209	0.530996	0.113625	1.29614
Protozoa	ENTA	Entamoeba histolytica	2010	Mortality	Rate per 100,000	NIC	Nicaragua	Americas	≥5 years	5027539	0.0242002	0.00471788	0.0644053
Protozoa	ENTA	Entamoeba histolytica	2010	Mortality	Rate per 100,000	NIC	Nicaragua	Americas	All ages	5696748	0.0837346	0.0179396	0.199614
Protozoa	ENTA	Entamoeba histolytica	2010	Mortality	Rate per 100,000	NIU	Niue	Western Pacific	<5 years	162	0	0	0
Protozoa	ENTA	Entamoeba histolytica	2010	Mortality	Rate per 100,000	NIU	Niue	Western Pacific	≥5 years	1614	0	0	0
Protozoa	ENTA	Entamoeba histolytica	2010	Mortality	Rate per 100,000	NIU	Niue	Western Pacific	All ages	1776	0	0	0
Protozoa	ENTA	Entamoeba histolytica	2010	Mortality	Rate per 100,000	NLD	Netherlands	Europe	<5 years	934468	0	0	0
Protozoa	ENTA	Entamoeba histolytica	2010	Mortality	Rate per 100,000	NLD	Netherlands	Europe	≥5 years	15795333	0	0	0
Protozoa	ENTA	Entamoeba histolytica	2010	Mortality	Rate per 100,000	NLD	Netherlands	Europe	All ages	16729801	0	0	0
Protozoa	ENTA	Entamoeba histolytica	2010	Mortality	Rate per 100,000	NOR	Norway	Europe	<5 years	303929	0	0	0
Protozoa	ENTA	Entamoeba histolytica	2010	Mortality	Rate per 100,000	NOR	Norway	Europe	≥5 years	4554192	0	0	0
Protozoa	ENTA	Entamoeba histolytica	2010	Mortality	Rate per 100,000	NOR	Norway	Europe	All ages	4858121	0	0	0
Protozoa	ENTA	Entamoeba histolytica	2010	Mortality	Rate per 100,000	NPL	Nepal	South-East Asia	<5 years	3091157	0.661622	0.222654	1.474
Protozoa	ENTA	Entamoeba histolytica	2010	Mortality	Rate per 100,000	NPL	Nepal	South-East Asia	≥5 years	24169460	0.289819	0.0857861	0.689015
Protozoa	ENTA	Entamoeba histolytica	2010	Mortality	Rate per 100,000	NPL	Nepal	South-East Asia	All ages	27260617	0.331979	0.108868	0.745405
Protozoa	ENTA	Entamoeba histolytica	2010	Mortality	Rate per 100,000	NRU	Nauru	Western Pacific	<5 years	1446	0	0	0
Protozoa	ENTA	Entamoeba histolytica	2010	Mortality	Rate per 100,000	NRU	Nauru	Western Pacific	≥5 years	8581	0	0	0
Protozoa	ENTA	Entamoeba histolytica	2010	Mortality	Rate per 100,000	NRU	Nauru	Western Pacific	All ages	10027	0	0	0
Protozoa	ENTA	Entamoeba histolytica	2010	Mortality	Rate per 100,000	NZL	New Zealand	Western Pacific	<5 years	310805	0	0	0
Protozoa	ENTA	Entamoeba histolytica	2010	Mortality	Rate per 100,000	NZL	New Zealand	Western Pacific	≥5 years	4016329	0	0	0
Protozoa	ENTA	Entamoeba histolytica	2010	Mortality	Rate per 100,000	NZL	New Zealand	Western Pacific	All ages	4327134	0	0	0
Protozoa	ENTA	Entamoeba histolytica	2010	Mortality	Rate per 100,000	OMN	Oman	Eastern Mediterranean	<5 years	284222	0	0	0
Protozoa	ENTA	Entamoeba histolytica	2010	Mortality	Rate per 100,000	OMN	Oman	Eastern Mediterranean	≥5 years	2430055	0	0	0
Protozoa	ENTA	Entamoeba histolytica	2010	Mortality	Rate per 100,000	OMN	Oman	Eastern Mediterranean	All ages	2714277	0	0	0
Protozoa	ENTA	Entamoeba histolytica	2010	Mortality	Rate per 100,000	PAK	Pakistan	Eastern Mediterranean	<5 years	28338652	1.91199	0.629965	4.40528
Protozoa	ENTA	Entamoeba histolytica	2010	Mortality	Rate per 100,000	PAK	Pakistan	Eastern Mediterranean	≥5 years	168542747	0.386968	0.112687	0.981599
Protozoa	ENTA	Entamoeba histolytica	2010	Mortality	Rate per 100,000	PAK	Pakistan	Eastern Mediterranean	All ages	196881399	0.606477	0.198206	1.36672
Protozoa	ENTA	Entamoeba histolytica	2010	Mortality	Rate per 100,000	PAN	Panama	Americas	<5 years	365796	0	0	0
Protozoa	ENTA	Entamoeba histolytica	2010	Mortality	Rate per 100,000	PAN	Panama	Americas	≥5 years	3230556	0	0	0
Protozoa	ENTA	Entamoeba histolytica	2010	Mortality	Rate per 100,000	PAN	Panama	Americas	All ages	3596352	0	0	0
Protozoa	ENTA	Entamoeba histolytica	2010	Mortality	Rate per 100,000	PER	Peru	Americas	<5 years	2941038	0.236136	0.0613948	0.616528
Protozoa	ENTA	Entamoeba histolytica	2010	Mortality	Rate per 100,000	PER	Peru	Americas	≥5 years	26044378	0.0314224	0.00737683	0.0890546
Protozoa	ENTA	Entamoeba histolytica	2010	Mortality	Rate per 100,000	PER	Peru	Americas	All ages	28985416	0.0521939	0.0135088	0.135936
Protozoa	ENTA	Entamoeba histolytica	2010	Mortality	Rate per 100,000	PHL	Philippines	Western Pacific	<5 years	11976773	0.48302	0.0883881	1.24762
Protozoa	ENTA	Entamoeba histolytica	2010	Mortality	Rate per 100,000	PHL	Philippines	Western Pacific	≥5 years	83338089	0.0441069	0.00710127	0.113499
Protozoa	ENTA	Entamoeba histolytica	2010	Mortality	Rate per 100,000	PHL	Philippines	Western Pacific	All ages	95314862	0.0992584	0.0192858	0.249456
Protozoa	ENTA	Entamoeba histolytica	2010	Mortality	Rate per 100,000	PLW	Palau	Western Pacific	<5 years	1255	0.809085	0.157444	2.61508
Protozoa	ENTA	Entamoeba histolytica	2010	Mortality	Rate per 100,000	PLW	Palau	Western Pacific	≥5 years	17300	0.296232	0.062649	0.829028
Protozoa	ENTA	Entamoeba histolytica	2010	Mortality	Rate per 100,000	PLW	Palau	Western Pacific	All ages	18555	0.33092	0.0724697	0.913479
Protozoa	ENTA	Entamoeba histolytica	2010	Mortality	Rate per 100,000	PNG	Papua New Guinea	Western Pacific	<5 years	1044445	1.04224	0.179436	2.73469
Protozoa	ENTA	Entamoeba histolytica	2010	Mortality	Rate per 100,000	PNG	Papua New Guinea	Western Pacific	≥5 years	6474527	0.16355	0.0302578	0.408533
Protozoa	ENTA	Entamoeba histolytica	2010	Mortality	Rate per 100,000	PNG	Papua New Guinea	Western Pacific	All ages	7518972	0.285608	0.0554098	0.699587
Protozoa	ENTA	Entamoeba histolytica	2010	Mortality	Rate per 100,000	POL	Poland	Europe	<5 years	1894332	0	0	0
Protozoa	ENTA	Entamoeba histolytica	2010	Mortality	Rate per 100,000	POL	Poland	Europe	≥5 years	36119829	0	0	0
Protozoa	ENTA	Entamoeba histolytica	2010	Mortality	Rate per 100,000	POL	Poland	Europe	All ages	38014161	0	0	0
Protozoa	ENTA	Entamoeba histolytica	2010	Mortality	Rate per 100,000	PRK	North Korea	South-East Asia	<5 years	1655400	0.408323	0.15091	0.903917
Protozoa	ENTA	Entamoeba histolytica	2010	Mortality	Rate per 100,000	PRK	North Korea	South-East Asia	≥5 years	23277165	0.00495658	0.00157237	0.0105825
Protozoa	ENTA	Entamoeba histolytica	2010	Mortality	Rate per 100,000	PRK	North Korea	South-East Asia	All ages	24932565	0.0317381	0.011671	0.0689752
Protozoa	ENTA	Entamoeba histolytica	2010	Mortality	Rate per 100,000	PRT	Portugal	Europe	<5 years	513413	0	0	0
Protozoa	ENTA	Entamoeba histolytica	2010	Mortality	Rate per 100,000	PRT	Portugal	Europe	≥5 years	10069153	0	0	0
Protozoa	ENTA	Entamoeba histolytica	2010	Mortality	Rate per 100,000	PRT	Portugal	Europe	All ages	10582566	0	0	0
Protozoa	ENTA	Entamoeba histolytica	2010	Mortality	Rate per 100,000	PRY	Paraguay	Americas	<5 years	617322	0.329678	0.0972342	0.836055
Protozoa	ENTA	Entamoeba histolytica	2010	Mortality	Rate per 100,000	PRY	Paraguay	Americas	≥5 years	5084006	0.0355675	0.00988842	0.0956805
Protozoa	ENTA	Entamoeba histolytica	2010	Mortality	Rate per 100,000	PRY	Paraguay	Americas	All ages	5701328	0.0674128	0.0198134	0.166661
Protozoa	ENTA	Entamoeba histolytica	2010	Mortality	Rate per 100,000	QAT	Qatar	Eastern Mediterranean	<5 years	88038	0	0	0
Protozoa	ENTA	Entamoeba histolytica	2010	Mortality	Rate per 100,000	QAT	Qatar	Eastern Mediterranean	≥5 years	1567307	0	0	0
Protozoa	ENTA	Entamoeba histolytica	2010	Mortality	Rate per 100,000	QAT	Qatar	Eastern Mediterranean	All ages	1655345	0	0	0
Protozoa	ENTA	Entamoeba histolytica	2010	Mortality	Rate per 100,000	ROU	Romania	Europe	<5 years	1064993	0	0	0
Protozoa	ENTA	Entamoeba histolytica	2010	Mortality	Rate per 100,000	ROU	Romania	Europe	≥5 years	19442505	0	0	0
Protozoa	ENTA	Entamoeba histolytica	2010	Mortality	Rate per 100,000	ROU	Romania	Europe	All ages	20507498	0	0	0
Protozoa	ENTA	Entamoeba histolytica	2010	Mortality	Rate per 100,000	RUS	Russia	Europe	<5 years	7968871	0.0355814	0.0105464	0.0998691
Protozoa	ENTA	Entamoeba histolytica	2010	Mortality	Rate per 100,000	RUS	Russia	Europe	≥5 years	135955009	0.00540524	0.00142066	0.0139338
Protozoa	ENTA	Entamoeba histolytica	2010	Mortality	Rate per 100,000	RUS	Russia	Europe	All ages	143923880	0.00707606	0.00199068	0.0180143
Protozoa	ENTA	Entamoeba histolytica	2010	Mortality	Rate per 100,000	RWA	Rwanda	Africa	<5 years	1658067	1.40923	0.557502	2.71374
Protozoa	ENTA	Entamoeba histolytica	2010	Mortality	Rate per 100,000	RWA	Rwanda	Africa	≥5 years	8530815	0.308053	0.105489	0.714766
Protozoa	ENTA	Entamoeba histolytica	2010	Mortality	Rate per 100,000	RWA	Rwanda	Africa	All ages	10188882	0.487251	0.185037	1.02669
Protozoa	ENTA	Entamoeba histolytica	2010	Mortality	Rate per 100,000	SAU	Saudi Arabia	Eastern Mediterranean	<5 years	2498288	0	0	0
Protozoa	ENTA	Entamoeba histolytica	2010	Mortality	Rate per 100,000	SAU	Saudi Arabia	Eastern Mediterranean	≥5 years	22186750	0	0	0
Protozoa	ENTA	Entamoeba histolytica	2010	Mortality	Rate per 100,000	SAU	Saudi Arabia	Eastern Mediterranean	All ages	24685038	0	0	0
Protozoa	ENTA	Entamoeba histolytica	2010	Mortality	Rate per 100,000	SDN	Sudan	Eastern Mediterranean	<5 years	5936643	1.66222	0.416969	4.75867
Protozoa	ENTA	Entamoeba histolytica	2010	Mortality	Rate per 100,000	SDN	Sudan	Eastern Mediterranean	≥5 years	29113285	0.0601217	0.0123018	0.202559
Protozoa	ENTA	Entamoeba histolytica	2010	Mortality	Rate per 100,000	SDN	Sudan	Eastern Mediterranean	All ages	35049928	0.33148	0.0805201	0.923472
Protozoa	ENTA	Entamoeba histolytica	2010	Mortality	Rate per 100,000	SEAR	South-East Asian Region	South-East Asia	<5 years	185876740	1.07837	0.422497	2.33661
Protozoa	ENTA	Entamoeba histolytica	2010	Mortality	Rate per 100,000	SEAR	South-East Asian Region	South-East Asia	≥5 years	1637276985	0.866329	0.280819	2.12293
Protozoa	ENTA	Entamoeba histolytica	2010	Mortality	Rate per 100,000	SEAR	South-East Asian Region	South-East Asia	All ages	1823153725	0.887948	0.293466	2.09167
Protozoa	ENTA	Entamoeba histolytica	2010	Mortality	Rate per 100,000	SEN	Senegal	Africa	<5 years	2051711	1.32424	0.516777	2.68954
Protozoa	ENTA	Entamoeba histolytica	2010	Mortality	Rate per 100,000	SEN	Senegal	Africa	≥5 years	10432185	0.397298	0.139738	0.808533
Protozoa	ENTA	Entamoeba histolytica	2010	Mortality	Rate per 100,000	SEN	Senegal	Africa	All ages	12483896	0.549639	0.215719	1.12627
Protozoa	ENTA	Entamoeba histolytica	2010	Mortality	Rate per 100,000	SGP	Singapore	Western Pacific	<5 years	225190	0	0	0
Protozoa	ENTA	Entamoeba histolytica	2010	Mortality	Rate per 100,000	SGP	Singapore	Western Pacific	≥5 years	4804071	0	0	0
Protozoa	ENTA	Entamoeba histolytica	2010	Mortality	Rate per 100,000	SGP	Singapore	Western Pacific	All ages	5029261	0	0	0
Protozoa	ENTA	Entamoeba histolytica	2010	Mortality	Rate per 100,000	SLB	Solomon Islands	Western Pacific	<5 years	80666	0.219818	0.0361102	0.553375
Protozoa	ENTA	Entamoeba histolytica	2010	Mortality	Rate per 100,000	SLB	Solomon Islands	Western Pacific	≥5 years	442484	0.195813	0.0364833	0.53021
Protozoa	ENTA	Entamoeba histolytica	2010	Mortality	Rate per 100,000	SLB	Solomon Islands	Western Pacific	All ages	523150	0.199514	0.0379395	0.530506
Protozoa	ENTA	Entamoeba histolytica	2010	Mortality	Rate per 100,000	SLE	Sierra Leone	Africa	<5 years	1012074	3.34387	1.32045	6.52142
Protozoa	ENTA	Entamoeba histolytica	2010	Mortality	Rate per 100,000	SLE	Sierra Leone	Africa	≥5 years	5128978	0.820418	0.282056	1.84647
Protozoa	ENTA	Entamoeba histolytica	2010	Mortality	Rate per 100,000	SLE	Sierra Leone	Africa	All ages	6141052	1.23629	0.46288	2.52934
Protozoa	ENTA	Entamoeba histolytica	2010	Mortality	Rate per 100,000	SLV	El Salvador	Americas	<5 years	584186	0.215005	0.0584345	0.541312
Protozoa	ENTA	Entamoeba histolytica	2010	Mortality	Rate per 100,000	SLV	El Salvador	Americas	≥5 years	5473559	0.111819	0.0294039	0.301957
Protozoa	ENTA	Entamoeba histolytica	2010	Mortality	Rate per 100,000	SLV	El Salvador	Americas	All ages	6057745	0.12177	0.0338543	0.322668
Protozoa	ENTA	Entamoeba histolytica	2010	Mortality	Rate per 100,000	SMR	San Marino	Europe	<5 years	1608	0	0	0
Protozoa	ENTA	Entamoeba histolytica	2010	Mortality	Rate per 100,000	SMR	San Marino	Europe	≥5 years	28675	0	0	0
Protozoa	ENTA	Entamoeba histolytica	2010	Mortality	Rate per 100,000	SMR	San Marino	Europe	All ages	30283	0	0	0
Protozoa	ENTA	Entamoeba histolytica	2010	Mortality	Rate per 100,000	SOM	Somalia	Eastern Mediterranean	<5 years	2389464	6.64594	1.62568	18.2131
Protozoa	ENTA	Entamoeba histolytica	2010	Mortality	Rate per 100,000	SOM	Somalia	Eastern Mediterranean	≥5 years	9723736	1.21153	0.278394	3.46904
Protozoa	ENTA	Entamoeba histolytica	2010	Mortality	Rate per 100,000	SOM	Somalia	Eastern Mediterranean	All ages	12113200	2.28353	0.560114	6.12943
Protozoa	ENTA	Entamoeba histolytica	2010	Mortality	Rate per 100,000	SRB	Serbia	Europe	<5 years	346067	0	0	0
Protozoa	ENTA	Entamoeba histolytica	2010	Mortality	Rate per 100,000	SRB	Serbia	Europe	≥5 years	7064740	0.0101717	0.00252385	0.028537
Protozoa	ENTA	Entamoeba histolytica	2010	Mortality	Rate per 100,000	SRB	Serbia	Europe	All ages	7410807	0.00969667	0.00240599	0.0272044
Protozoa	ENTA	Entamoeba histolytica	2010	Mortality	Rate per 100,000	SSD	South Sudan	Africa	<5 years	1643083	2.11778	0.769029	4.20576
Protozoa	ENTA	Entamoeba histolytica	2010	Mortality	Rate per 100,000	SSD	South Sudan	Africa	≥5 years	7809474	0.827146	0.28372	1.82296
Protozoa	ENTA	Entamoeba histolytica	2010	Mortality	Rate per 100,000	SSD	South Sudan	Africa	All ages	9452557	1.05149	0.378581	2.14076
Protozoa	ENTA	Entamoeba histolytica	2010	Mortality	Rate per 100,000	STP	Sao Tome and Principe	Africa	<5 years	29383	0.550707	0.203394	1.09744
Protozoa	ENTA	Entamoeba histolytica	2010	Mortality	Rate per 100,000	STP	Sao Tome and Principe	Africa	≥5 years	150482	0.140371	0.0491765	0.310456
Protozoa	ENTA	Entamoeba histolytica	2010	Mortality	Rate per 100,000	STP	Sao Tome and Principe	Africa	All ages	179865	0.207404	0.0791144	0.408733
Protozoa	ENTA	Entamoeba histolytica	2010	Mortality	Rate per 100,000	SUR	Suriname	Americas	<5 years	55456	0	0	0
Protozoa	ENTA	Entamoeba histolytica	2010	Mortality	Rate per 100,000	SUR	Suriname	Americas	≥5 years	491289	0.0624879	0.0162984	0.164619
Protozoa	ENTA	Entamoeba histolytica	2010	Mortality	Rate per 100,000	SUR	Suriname	Americas	All ages	546745	0.0561498	0.0146453	0.147922
Protozoa	ENTA	Entamoeba histolytica	2010	Mortality	Rate per 100,000	SVK	Slovakia	Europe	<5 years	280242	0	0	0
Protozoa	ENTA	Entamoeba histolytica	2010	Mortality	Rate per 100,000	SVK	Slovakia	Europe	≥5 years	5108763	0	0	0
Protozoa	ENTA	Entamoeba histolytica	2010	Mortality	Rate per 100,000	SVK	Slovakia	Europe	All ages	5389005	0	0	0
Protozoa	ENTA	Entamoeba histolytica	2010	Mortality	Rate per 100,000	SVN	Slovenia	Europe	<5 years	102415	0	0	0
Protozoa	ENTA	Entamoeba histolytica	2010	Mortality	Rate per 100,000	SVN	Slovenia	Europe	≥5 years	1940614	0	0	0
Protozoa	ENTA	Entamoeba histolytica	2010	Mortality	Rate per 100,000	SVN	Slovenia	Europe	All ages	2043029	0	0	0
Protozoa	ENTA	Entamoeba histolytica	2010	Mortality	Rate per 100,000	SWE	Sweden	Europe	<5 years	548225	0	0	0
Protozoa	ENTA	Entamoeba histolytica	2010	Mortality	Rate per 100,000	SWE	Sweden	Europe	≥5 years	8792630	0	0	0
Protozoa	ENTA	Entamoeba histolytica	2010	Mortality	Rate per 100,000	SWE	Sweden	Europe	All ages	9340855	0	0	0
Protozoa	ENTA	Entamoeba histolytica	2010	Mortality	Rate per 100,000	SWZ	Eswatini	Africa	<5 years	152976	1.45036	0.559488	2.98729
Protozoa	ENTA	Entamoeba histolytica	2010	Mortality	Rate per 100,000	SWZ	Eswatini	Africa	≥5 years	955513	0.505645	0.178013	1.08589
Protozoa	ENTA	Entamoeba histolytica	2010	Mortality	Rate per 100,000	SWZ	Eswatini	Africa	All ages	1108489	0.63602	0.242745	1.3127
Protozoa	ENTA	Entamoeba histolytica	2010	Mortality	Rate per 100,000	SYC	Seychelles	Africa	<5 years	7246	0.0393401	0.00875051	0.106325
Protozoa	ENTA	Entamoeba histolytica	2010	Mortality	Rate per 100,000	SYC	Seychelles	Africa	≥5 years	86925	0.0694307	0.0212712	0.164281
Protozoa	ENTA	Entamoeba histolytica	2010	Mortality	Rate per 100,000	SYC	Seychelles	Africa	All ages	94171	0.0671154	0.0207144	0.159868
Protozoa	ENTA	Entamoeba histolytica	2010	Mortality	Rate per 100,000	SYR	Syria	Eastern Mediterranean	<5 years	2985660	0.0446529	0.0122569	0.119273
Protozoa	ENTA	Entamoeba histolytica	2010	Mortality	Rate per 100,000	SYR	Syria	Eastern Mediterranean	≥5 years	19244616	0.00671217	0.00164699	0.0184485
Protozoa	ENTA	Entamoeba histolytica	2010	Mortality	Rate per 100,000	SYR	Syria	Eastern Mediterranean	All ages	22230276	0.0118078	0.00320056	0.0308519
Protozoa	ENTA	Entamoeba histolytica	2010	Mortality	Rate per 100,000	TCD	Chad	Africa	<5 years	2453143	4.68058	1.92139	8.99013
Protozoa	ENTA	Entamoeba histolytica	2010	Mortality	Rate per 100,000	TCD	Chad	Africa	≥5 years	9646130	1.02574	0.356351	2.28921
Protozoa	ENTA	Entamoeba histolytica	2010	Mortality	Rate per 100,000	TCD	Chad	Africa	All ages	12099273	1.76676	0.692994	3.50359
Protozoa	ENTA	Entamoeba histolytica	2010	Mortality	Rate per 100,000	TGO	Togo	Africa	<5 years	1085701	2.03447	0.811504	4.0515
Protozoa	ENTA	Entamoeba histolytica	2010	Mortality	Rate per 100,000	TGO	Togo	Africa	≥5 years	5555226	0.64627	0.225782	1.42312
Protozoa	ENTA	Entamoeba histolytica	2010	Mortality	Rate per 100,000	TGO	Togo	Africa	All ages	6640927	0.873222	0.338434	1.79403
Protozoa	ENTA	Entamoeba histolytica	2010	Mortality	Rate per 100,000	THA	Thailand	South-East Asia	<5 years	4257175	0.0420487	0.0116335	0.109039
Protozoa	ENTA	Entamoeba histolytica	2010	Mortality	Rate per 100,000	THA	Thailand	South-East Asia	≥5 years	64110636	0.147312	0.04085	0.42934
Protozoa	ENTA	Entamoeba histolytica	2010	Mortality	Rate per 100,000	THA	Thailand	South-East Asia	All ages	68367811	0.140758	0.0393038	0.41087
Protozoa	ENTA	Entamoeba histolytica	2010	Mortality	Rate per 100,000	TJK	Tajikistan	Europe	<5 years	1030146	0.898036	0.273029	2.45268
Protozoa	ENTA	Entamoeba histolytica	2010	Mortality	Rate per 100,000	TJK	Tajikistan	Europe	≥5 years	6538170	0.0194936	0.00563883	0.0501706
Protozoa	ENTA	Entamoeba histolytica	2010	Mortality	Rate per 100,000	TJK	Tajikistan	Europe	All ages	7568316	0.139075	0.0427311	0.369713
Protozoa	ENTA	Entamoeba histolytica	2010	Mortality	Rate per 100,000	TKM	Turkmenistan	Europe	<5 years	584028	0.84777	0.234307	2.20353
Protozoa	ENTA	Entamoeba histolytica	2010	Mortality	Rate per 100,000	TKM	Turkmenistan	Europe	≥5 years	4922354	0.0049373	0.00130543	0.012841
Protozoa	ENTA	Entamoeba histolytica	2010	Mortality	Rate per 100,000	TKM	Turkmenistan	Europe	All ages	5506382	0.0943313	0.0262253	0.244363
Protozoa	ENTA	Entamoeba histolytica	2010	Mortality	Rate per 100,000	TLS	Timor-Leste	South-East Asia	<5 years	158401	2.00078	0.737145	4.28494
Protozoa	ENTA	Entamoeba histolytica	2010	Mortality	Rate per 100,000	TLS	Timor-Leste	South-East Asia	≥5 years	913287	0.169454	0.0544048	0.386251
Protozoa	ENTA	Entamoeba histolytica	2010	Mortality	Rate per 100,000	TLS	Timor-Leste	South-East Asia	All ages	1071688	0.440134	0.163905	0.958241
Protozoa	ENTA	Entamoeba histolytica	2010	Mortality	Rate per 100,000	TON	Tonga	Western Pacific	<5 years	14160	0.0404643	0.00866569	0.109326
Protozoa	ENTA	Entamoeba histolytica	2010	Mortality	Rate per 100,000	TON	Tonga	Western Pacific	≥5 years	93119	0.0461572	0.00949688	0.120825
Protozoa	ENTA	Entamoeba histolytica	2010	Mortality	Rate per 100,000	TON	Tonga	Western Pacific	All ages	107279	0.0454058	0.00948029	0.11662
Protozoa	ENTA	Entamoeba histolytica	2010	Mortality	Rate per 100,000	TTO	Trinidad and Tobago	Americas	<5 years	94881	0	0	0
Protozoa	ENTA	Entamoeba histolytica	2010	Mortality	Rate per 100,000	TTO	Trinidad and Tobago	Americas	≥5 years	1287784	0	0	0
Protozoa	ENTA	Entamoeba histolytica	2010	Mortality	Rate per 100,000	TTO	Trinidad and Tobago	Americas	All ages	1382665	0	0	0
Protozoa	ENTA	Entamoeba histolytica	2010	Mortality	Rate per 100,000	TUN	Tunisia	Eastern Mediterranean	<5 years	902184	0.0394583	0.0138524	0.0933445
Protozoa	ENTA	Entamoeba histolytica	2010	Mortality	Rate per 100,000	TUN	Tunisia	Eastern Mediterranean	≥5 years	9804476	0.0123153	0.00380093	0.0306822
Protozoa	ENTA	Entamoeba histolytica	2010	Mortality	Rate per 100,000	TUN	Tunisia	Eastern Mediterranean	All ages	10706660	0.0146025	0.00486201	0.0358337
Protozoa	ENTA	Entamoeba histolytica	2010	Mortality	Rate per 100,000	TUR	Turkey	Europe	<5 years	6182540	0.0166214	0.00410357	0.0455139
Protozoa	ENTA	Entamoeba histolytica	2010	Mortality	Rate per 100,000	TUR	Turkey	Europe	≥5 years	66724724	0.0146775	0.00327517	0.0382065
Protozoa	ENTA	Entamoeba histolytica	2010	Mortality	Rate per 100,000	TUR	Turkey	Europe	All ages	72907264	0.0148424	0.00339679	0.0383518
Protozoa	ENTA	Entamoeba histolytica	2010	Mortality	Rate per 100,000	TUV	Tuvalu	Western Pacific	<5 years	1211	1.20478	0.309238	3.08167
Protozoa	ENTA	Entamoeba histolytica	2010	Mortality	Rate per 100,000	TUV	Tuvalu	Western Pacific	≥5 years	9320	0.88048	0.206563	2.24227
Protozoa	ENTA	Entamoeba histolytica	2010	Mortality	Rate per 100,000	TUV	Tuvalu	Western Pacific	All ages	10531	0.917772	0.217573	2.34912
Protozoa	ENTA	Entamoeba histolytica	2010	Mortality	Rate per 100,000	TZA	Tanzania	Africa	<5 years	7761293	1.08435	0.357722	2.23908
Protozoa	ENTA	Entamoeba histolytica	2010	Mortality	Rate per 100,000	TZA	Tanzania	Africa	≥5 years	36376473	0.376623	0.112089	0.918694
Protozoa	ENTA	Entamoeba histolytica	2010	Mortality	Rate per 100,000	TZA	Tanzania	Africa	All ages	44137766	0.501071	0.162532	1.13147
Protozoa	ENTA	Entamoeba histolytica	2010	Mortality	Rate per 100,000	UGA	Uganda	Africa	<5 years	6096294	0.758346	0.292705	1.46084
Protozoa	ENTA	Entamoeba histolytica	2010	Mortality	Rate per 100,000	UGA	Uganda	Africa	≥5 years	25817888	0.341731	0.118705	0.790217
Protozoa	ENTA	Entamoeba histolytica	2010	Mortality	Rate per 100,000	UGA	Uganda	Africa	All ages	31914182	0.421313	0.154447	0.90692
Protozoa	ENTA	Entamoeba histolytica	2010	Mortality	Rate per 100,000	UKR	Ukraine	Europe	<5 years	2381262	0.032926	0.00909878	0.0899547
Protozoa	ENTA	Entamoeba histolytica	2010	Mortality	Rate per 100,000	UKR	Ukraine	Europe	≥5 years	44156927	0.000694839	0.000203438	0.00173631
Protozoa	ENTA	Entamoeba histolytica	2010	Mortality	Rate per 100,000	UKR	Ukraine	Europe	All ages	46538189	0.00234404	0.000681147	0.0058855
Protozoa	ENTA	Entamoeba histolytica	2010	Mortality	Rate per 100,000	URY	Uruguay	Americas	<5 years	236925	0	0	0
Protozoa	ENTA	Entamoeba histolytica	2010	Mortality	Rate per 100,000	URY	Uruguay	Americas	≥5 years	3077388	0	0	0
Protozoa	ENTA	Entamoeba histolytica	2010	Mortality	Rate per 100,000	URY	Uruguay	Americas	All ages	3314313	0	0	0
Protozoa	ENTA	Entamoeba histolytica	2010	Mortality	Rate per 100,000	USA	United States	Americas	<5 years	20736994	0	0	0
Protozoa	ENTA	Entamoeba histolytica	2010	Mortality	Rate per 100,000	USA	United States	Americas	≥5 years	288790206	0	0	0
Protozoa	ENTA	Entamoeba histolytica	2010	Mortality	Rate per 100,000	USA	United States	Americas	All ages	309527200	0	0	0
Protozoa	ENTA	Entamoeba histolytica	2010	Mortality	Rate per 100,000	UZB	Uzbekistan	Europe	<5 years	2877103	0.488522	0.127019	1.36043
Protozoa	ENTA	Entamoeba histolytica	2010	Mortality	Rate per 100,000	UZB	Uzbekistan	Europe	≥5 years	25287953	0.00440531	0.00132468	0.0112195
Protozoa	ENTA	Entamoeba histolytica	2010	Mortality	Rate per 100,000	UZB	Uzbekistan	Europe	All ages	28165056	0.0538585	0.0150219	0.150322
Protozoa	ENTA	Entamoeba histolytica	2010	Mortality	Rate per 100,000	VCT	Saint Vincent and the Grenadines	Americas	<5 years	8905	0	0	0
Protozoa	ENTA	Entamoeba histolytica	2010	Mortality	Rate per 100,000	VCT	Saint Vincent and the Grenadines	Americas	≥5 years	101337	0.0209445	0.00558419	0.0552189
Protozoa	ENTA	Entamoeba histolytica	2010	Mortality	Rate per 100,000	VCT	Saint Vincent and the Grenadines	Americas	All ages	110242	0.0192527	0.00513312	0.0507585
Protozoa	ENTA	Entamoeba histolytica	2010	Mortality	Rate per 100,000	VEN	Venezuela	Americas	<5 years	2915670	0.156313	0.031589	0.375107
Protozoa	ENTA	Entamoeba histolytica	2010	Mortality	Rate per 100,000	VEN	Venezuela	Americas	≥5 years	25711115	0.0429914	0.00794877	0.113239
Protozoa	ENTA	Entamoeba histolytica	2010	Mortality	Rate per 100,000	VEN	Venezuela	Americas	All ages	28626785	0.0545333	0.0103032	0.138185
Protozoa	ENTA	Entamoeba histolytica	2010	Mortality	Rate per 100,000	VNM	Vietnam	Western Pacific	<5 years	7408350	0.189828	0.033027	0.494005
Protozoa	ENTA	Entamoeba histolytica	2010	Mortality	Rate per 100,000	VNM	Vietnam	Western Pacific	≥5 years	79546247	0.0292983	0.00490816	0.0752641
Protozoa	ENTA	Entamoeba histolytica	2010	Mortality	Rate per 100,000	VNM	Vietnam	Western Pacific	All ages	86954597	0.0429751	0.00804836	0.108705
Protozoa	ENTA	Entamoeba histolytica	2010	Mortality	Rate per 100,000	VUT	Vanuatu	Western Pacific	<5 years	34163	0.272827	0.0504678	0.747913
Protozoa	ENTA	Entamoeba histolytica	2010	Mortality	Rate per 100,000	VUT	Vanuatu	Western Pacific	≥5 years	201513	0.196529	0.0316094	0.515175
Protozoa	ENTA	Entamoeba histolytica	2010	Mortality	Rate per 100,000	VUT	Vanuatu	Western Pacific	All ages	235676	0.207589	0.0355464	0.526061
Protozoa	ENTA	Entamoeba histolytica	2010	Mortality	Rate per 100,000	WPR	Western Pacific Region	Western Pacific	<5 years	120493229	0.154675	0.0421974	0.374829
Protozoa	ENTA	Entamoeba histolytica	2010	Mortality	Rate per 100,000	WPR	Western Pacific Region	Western Pacific	≥5 years	1679007187	0.0102789	0.00260422	0.0244887
Protozoa	ENTA	Entamoeba histolytica	2010	Mortality	Rate per 100,000	WPR	Western Pacific Region	Western Pacific	All ages	1799500416	0.0199475	0.00549023	0.0471326
Protozoa	ENTA	Entamoeba histolytica	2010	Mortality	Rate per 100,000	WSM	Samoa	Western Pacific	<5 years	26819	0.132863	0.0227354	0.352223
Protozoa	ENTA	Entamoeba histolytica	2010	Mortality	Rate per 100,000	WSM	Samoa	Western Pacific	≥5 years	165410	0.0566705	0.011012	0.151266
Protozoa	ENTA	Entamoeba histolytica	2010	Mortality	Rate per 100,000	WSM	Samoa	Western Pacific	All ages	192229	0.0673005	0.0133022	0.173573
Protozoa	ENTA	Entamoeba histolytica	2010	Mortality	Rate per 100,000	YEM	Yemen	Eastern Mediterranean	<5 years	4317781	1.37858	0.400899	3.65796
Protozoa	ENTA	Entamoeba histolytica	2010	Mortality	Rate per 100,000	YEM	Yemen	Eastern Mediterranean	≥5 years	22024855	0.0510893	0.0118038	0.134256
Protozoa	ENTA	Entamoeba histolytica	2010	Mortality	Rate per 100,000	YEM	Yemen	Eastern Mediterranean	All ages	26342636	0.268676	0.0777197	0.712662
Protozoa	ENTA	Entamoeba histolytica	2010	Mortality	Rate per 100,000	ZAF	South Africa	Africa	<5 years	5554920	1.14484	0.346154	2.86808
Protozoa	ENTA	Entamoeba histolytica	2010	Mortality	Rate per 100,000	ZAF	South Africa	Africa	≥5 years	46471427	0.605733	0.152249	1.61627
Protozoa	ENTA	Entamoeba histolytica	2010	Mortality	Rate per 100,000	ZAF	South Africa	Africa	All ages	52026347	0.663294	0.184704	1.74912
Protozoa	ENTA	Entamoeba histolytica	2010	Mortality	Rate per 100,000	ZMB	Zambia	Africa	<5 years	2517165	1.05562	0.336401	2.25935
Protozoa	ENTA	Entamoeba histolytica	2010	Mortality	Rate per 100,000	ZMB	Zambia	Africa	≥5 years	11212884	0.320739	0.087494	0.73952
Protozoa	ENTA	Entamoeba histolytica	2010	Mortality	Rate per 100,000	ZMB	Zambia	Africa	All ages	13730049	0.455467	0.139853	0.987791
Protozoa	ENTA	Entamoeba histolytica	2010	Mortality	Rate per 100,000	ZWE	Zimbabwe	Africa	<5 years	2125990	0.986907	0.391145	1.98962
Protozoa	ENTA	Entamoeba histolytica	2010	Mortality	Rate per 100,000	ZWE	Zimbabwe	Africa	≥5 years	11117107	0.414359	0.15562	0.947539
Protozoa	ENTA	Entamoeba histolytica	2010	Mortality	Rate per 100,000	ZWE	Zimbabwe	Africa	All ages	13243097	0.506273	0.199719	1.04968
Protozoa	ENTA	Entamoeba histolytica	2011	Incidence	Number	AFG	Afghanistan	Eastern Mediterranean	<5 years	5194640	14370.8	2612.32	39876.6
Protozoa	ENTA	Entamoeba histolytica	2011	Incidence	Number	AFG	Afghanistan	Eastern Mediterranean	≥5 years	23477456	36097.2	7341.22	107333
Protozoa	ENTA	Entamoeba histolytica	2011	Incidence	Number	AFG	Afghanistan	Eastern Mediterranean	All ages	28672096	50468	9778.45	147105
Protozoa	ENTA	Entamoeba histolytica	2011	Incidence	Number	AFR	African Region	Africa	<5 years	150690186	542211	158996	1.15712e+06
Protozoa	ENTA	Entamoeba histolytica	2011	Incidence	Number	AFR	African Region	Africa	≥5 years	744751662	3.0379e+06	850756	6.84045e+06
Protozoa	ENTA	Entamoeba histolytica	2011	Incidence	Number	AFR	African Region	Africa	All ages	895441848	3.58011e+06	1.06463e+06	7.9059e+06
Protozoa	ENTA	Entamoeba histolytica	2011	Incidence	Number	AGO	Angola	Africa	<5 years	4413196	16432.6	3107.26	38467.7
Protozoa	ENTA	Entamoeba histolytica	2011	Incidence	Number	AGO	Angola	Africa	≥5 years	19334000	63806	14789.2	144246
Protozoa	ENTA	Entamoeba histolytica	2011	Incidence	Number	AGO	Angola	Africa	All ages	23747196	80238.6	18418.9	178039
Protozoa	ENTA	Entamoeba histolytica	2011	Incidence	Number	ALB	Albania	Europe	<5 years	172852	120.477	21.0911	385.862
Protozoa	ENTA	Entamoeba histolytica	2011	Incidence	Number	ALB	Albania	Europe	≥5 years	2739164	242.738	42.7684	789.139
Protozoa	ENTA	Entamoeba histolytica	2011	Incidence	Number	ALB	Albania	Europe	All ages	2912016	363.215	62.3907	1183.25
Protozoa	ENTA	Entamoeba histolytica	2011	Incidence	Number	AMR	Region of the Americas	Americas	<5 years	75295701	86130.4	16543.8	222446
Protozoa	ENTA	Entamoeba histolytica	2011	Incidence	Number	AMR	Region of the Americas	Americas	≥5 years	858384396	827255	224874	1.99623e+06
Protozoa	ENTA	Entamoeba histolytica	2011	Incidence	Number	AMR	Region of the Americas	Americas	All ages	933680097	913385	237946	2.26669e+06
Protozoa	ENTA	Entamoeba histolytica	2011	Incidence	Number	AND	Andorra	Europe	<5 years	3719	0.0354976	0.0008771	0.122371
Protozoa	ENTA	Entamoeba histolytica	2011	Incidence	Number	AND	Andorra	Europe	≥5 years	74075	31.9941	0.790533	110.293
Protozoa	ENTA	Entamoeba histolytica	2011	Incidence	Number	AND	Andorra	Europe	All ages	77794	32.0296	0.79141	110.416
Protozoa	ENTA	Entamoeba histolytica	2011	Incidence	Number	ARE	United Arab Emirates	Eastern Mediterranean	<5 years	398800	3.86796	0.0955725	13.3341
Protozoa	ENTA	Entamoeba histolytica	2011	Incidence	Number	ARE	United Arab Emirates	Eastern Mediterranean	≥5 years	6655790	2900.67	71.6719	9999.49
Protozoa	ENTA	Entamoeba histolytica	2011	Incidence	Number	ARE	United Arab Emirates	Eastern Mediterranean	All ages	7054590	2904.54	71.7674	10012.8
Protozoa	ENTA	Entamoeba histolytica	2011	Incidence	Number	ARG	Argentina	Americas	<5 years	3629812	7522.57	1271.11	18621.6
Protozoa	ENTA	Entamoeba histolytica	2011	Incidence	Number	ARG	Argentina	Americas	≥5 years	37877037	57844.1	12010.2	150085
Protozoa	ENTA	Entamoeba histolytica	2011	Incidence	Number	ARG	Argentina	Americas	All ages	41506849	65366.6	13391.6	165734
Protozoa	ENTA	Entamoeba histolytica	2011	Incidence	Number	ARM	Armenia	Europe	<5 years	205393	347.819	64.7916	1074.76
Protozoa	ENTA	Entamoeba histolytica	2011	Incidence	Number	ARM	Armenia	Europe	≥5 years	2718507	1999.19	380.383	6115.12
Protozoa	ENTA	Entamoeba histolytica	2011	Incidence	Number	ARM	Armenia	Europe	All ages	2923900	2347.01	475.18	7315.22
Protozoa	ENTA	Entamoeba histolytica	2011	Incidence	Number	ATG	Antigua and Barbuda	Americas	<5 years	6572	0.0419579	0.00103673	0.144642
Protozoa	ENTA	Entamoeba histolytica	2011	Incidence	Number	ATG	Antigua and Barbuda	Americas	≥5 years	79270	35.3012	0.872247	121.694
Protozoa	ENTA	Entamoeba histolytica	2011	Incidence	Number	ATG	Antigua and Barbuda	Americas	All ages	85842	35.3431	0.873284	121.839
Protozoa	ENTA	Entamoeba histolytica	2011	Incidence	Number	AUS	Australia	Western Pacific	<5 years	1464295	11.786	0.291217	40.6299
Protozoa	ENTA	Entamoeba histolytica	2011	Incidence	Number	AUS	Australia	Western Pacific	≥5 years	20839565	9171.22	226.609	31616
Protozoa	ENTA	Entamoeba histolytica	2011	Incidence	Number	AUS	Australia	Western Pacific	All ages	22303860	9183.01	226.901	31656.6
Protozoa	ENTA	Entamoeba histolytica	2011	Incidence	Number	AUT	Austria	Europe	<5 years	393183	4.0891	0.101037	14.0964
Protozoa	ENTA	Entamoeba histolytica	2011	Incidence	Number	AUT	Austria	Europe	≥5 years	7983637	3444.84	85.1176	11875.4
Protozoa	ENTA	Entamoeba histolytica	2011	Incidence	Number	AUT	Austria	Europe	All ages	8376820	3448.93	85.2187	11889.5
Protozoa	ENTA	Entamoeba histolytica	2011	Incidence	Number	AZE	Azerbaijan	Europe	<5 years	784692	1200.11	226.942	3803.26
Protozoa	ENTA	Entamoeba histolytica	2011	Incidence	Number	AZE	Azerbaijan	Europe	≥5 years	8415331	4436.74	830.915	13886.6
Protozoa	ENTA	Entamoeba histolytica	2011	Incidence	Number	AZE	Azerbaijan	Europe	All ages	9200023	5636.85	1147.5	17779.7
Protozoa	ENTA	Entamoeba histolytica	2011	Incidence	Number	BDI	Burundi	Africa	<5 years	1864248	8999.49	2426.52	20804.7
Protozoa	ENTA	Entamoeba histolytica	2011	Incidence	Number	BDI	Burundi	Africa	≥5 years	7689020	36081.7	9474.04	81052.4
Protozoa	ENTA	Entamoeba histolytica	2011	Incidence	Number	BDI	Burundi	Africa	All ages	9553268	45081.2	12041.6	99694.5
Protozoa	ENTA	Entamoeba histolytica	2011	Incidence	Number	BEL	Belgium	Europe	<5 years	645515	5.70634	0.140996	19.6715
Protozoa	ENTA	Entamoeba histolytica	2011	Incidence	Number	BEL	Belgium	Europe	≥5 years	10355418	4523.63	111.773	15594.3
Protozoa	ENTA	Entamoeba histolytica	2011	Incidence	Number	BEL	Belgium	Europe	All ages	11000933	4529.33	111.914	15614
Protozoa	ENTA	Entamoeba histolytica	2011	Incidence	Number	BEN	Benin	Africa	<5 years	1707983	3655.45	935.533	8004.86
Protozoa	ENTA	Entamoeba histolytica	2011	Incidence	Number	BEN	Benin	Africa	≥5 years	8235325	29862	7917.6	68137.3
Protozoa	ENTA	Entamoeba histolytica	2011	Incidence	Number	BEN	Benin	Africa	All ages	9943308	33517.5	9159.28	75825.4
Protozoa	ENTA	Entamoeba histolytica	2011	Incidence	Number	BFA	Burkina Faso	Africa	<5 years	3006815	12872.3	2945.5	33006.4
Protozoa	ENTA	Entamoeba histolytica	2011	Incidence	Number	BFA	Burkina Faso	Africa	≥5 years	13406395	58505	13440.1	148447
Protozoa	ENTA	Entamoeba histolytica	2011	Incidence	Number	BFA	Burkina Faso	Africa	All ages	16413210	71377.2	17275.6	174751
Protozoa	ENTA	Entamoeba histolytica	2011	Incidence	Number	BGD	Bangladesh	South-East Asia	<5 years	16649816	26854.8	6803.49	61712.3
Protozoa	ENTA	Entamoeba histolytica	2011	Incidence	Number	BGD	Bangladesh	South-East Asia	≥5 years	136199623	434330	91480.4	1.02135e+06
Protozoa	ENTA	Entamoeba histolytica	2011	Incidence	Number	BGD	Bangladesh	South-East Asia	All ages	152849439	461184	98964	1.06803e+06
Protozoa	ENTA	Entamoeba histolytica	2011	Incidence	Number	BGR	Bulgaria	Europe	<5 years	363118	143.375	26.2924	445.229
Protozoa	ENTA	Entamoeba histolytica	2011	Incidence	Number	BGR	Bulgaria	Europe	≥5 years	7046892	302.49	56.3623	925.455
Protozoa	ENTA	Entamoeba histolytica	2011	Incidence	Number	BGR	Bulgaria	Europe	All ages	7410010	445.865	86.3769	1353.2
Protozoa	ENTA	Entamoeba histolytica	2011	Incidence	Number	BHR	Bahrain	Eastern Mediterranean	<5 years	90121	0.689064	0.0170259	2.37541
Protozoa	ENTA	Entamoeba histolytica	2011	Incidence	Number	BHR	Bahrain	Eastern Mediterranean	≥5 years	1121593	498.201	12.3099	1717.45
Protozoa	ENTA	Entamoeba histolytica	2011	Incidence	Number	BHR	Bahrain	Eastern Mediterranean	All ages	1211714	498.89	12.327	1719.83
Protozoa	ENTA	Entamoeba histolytica	2011	Incidence	Number	BHS	Bahamas	Americas	<5 years	28104	0.179248	0.00442899	0.617923
Protozoa	ENTA	Entamoeba histolytica	2011	Incidence	Number	BHS	Bahamas	Americas	≥5 years	341650	152.057	3.75714	524.187
Protozoa	ENTA	Entamoeba histolytica	2011	Incidence	Number	BHS	Bahamas	Americas	All ages	369754	152.236	3.76156	524.805
Protozoa	ENTA	Entamoeba histolytica	2011	Incidence	Number	BIH	Bosnia and Herzegovina	Europe	<5 years	174706	161.25	29.7707	519.513
Protozoa	ENTA	Entamoeba histolytica	2011	Incidence	Number	BIH	Bosnia and Herzegovina	Europe	≥5 years	3602206	332.513	62.1835	994.015
Protozoa	ENTA	Entamoeba histolytica	2011	Incidence	Number	BIH	Bosnia and Herzegovina	Europe	All ages	3776912	493.764	96.5957	1489.29
Protozoa	ENTA	Entamoeba histolytica	2011	Incidence	Number	BLR	Belarus	Europe	<5 years	518348	797.979	152.716	2487.38
Protozoa	ENTA	Entamoeba histolytica	2011	Incidence	Number	BLR	Belarus	Europe	≥5 years	8963105	3694.05	688.135	11609.2
Protozoa	ENTA	Entamoeba histolytica	2011	Incidence	Number	BLR	Belarus	Europe	All ages	9481453	4492.03	912.472	14132.8
Protozoa	ENTA	Entamoeba histolytica	2011	Incidence	Number	BLZ	Belize	Americas	<5 years	37248	30.6894	5.11785	77.5357
Protozoa	ENTA	Entamoeba histolytica	2011	Incidence	Number	BLZ	Belize	Americas	≥5 years	286510	364.291	76.8153	940.834
Protozoa	ENTA	Entamoeba histolytica	2011	Incidence	Number	BLZ	Belize	Americas	All ages	323758	394.98	83.0093	1000.04
Protozoa	ENTA	Entamoeba histolytica	2011	Incidence	Number	BOL	Bolivia	Americas	<5 years	1227561	3342.71	460.819	9323.77
Protozoa	ENTA	Entamoeba histolytica	2011	Incidence	Number	BOL	Bolivia	Americas	≥5 years	9038009	9333.97	1306.89	27392.7
Protozoa	ENTA	Entamoeba histolytica	2011	Incidence	Number	BOL	Bolivia	Americas	All ages	10265570	12676.7	1747.89	36179.6
Protozoa	ENTA	Entamoeba histolytica	2011	Incidence	Number	BRA	Brazil	Americas	<5 years	14818577	20705.9	3325.57	54865.6
Protozoa	ENTA	Entamoeba histolytica	2011	Incidence	Number	BRA	Brazil	Americas	≥5 years	179676213	211862	32352.3	627719
Protozoa	ENTA	Entamoeba histolytica	2011	Incidence	Number	BRA	Brazil	Americas	All ages	194494790	232568	34979.1	696410
Protozoa	ENTA	Entamoeba histolytica	2011	Incidence	Number	BRB	Barbados	Americas	<5 years	18249	0.139604	0.00344944	0.481258
Protozoa	ENTA	Entamoeba histolytica	2011	Incidence	Number	BRB	Barbados	Americas	≥5 years	257466	113.379	2.80144	390.851
Protozoa	ENTA	Entamoeba histolytica	2011	Incidence	Number	BRB	Barbados	Americas	All ages	275715	113.518	2.80489	391.332
Protozoa	ENTA	Entamoeba histolytica	2011	Incidence	Number	BRN	Brunei	Western Pacific	<5 years	31551	0.195727	0.00483616	0.67473
Protozoa	ENTA	Entamoeba histolytica	2011	Incidence	Number	BRN	Brunei	Western Pacific	≥5 years	364519	162.875	4.02444	561.481
Protozoa	ENTA	Entamoeba histolytica	2011	Incidence	Number	BRN	Brunei	Western Pacific	All ages	396070	163.071	4.02928	562.156
Protozoa	ENTA	Entamoeba histolytica	2011	Incidence	Number	BTN	Bhutan	South-East Asia	<5 years	64021	112.446	26.4323	256.818
Protozoa	ENTA	Entamoeba histolytica	2011	Incidence	Number	BTN	Bhutan	South-East Asia	≥5 years	641450	1531.63	327.166	3389.91
Protozoa	ENTA	Entamoeba histolytica	2011	Incidence	Number	BTN	Bhutan	South-East Asia	All ages	705471	1644.08	354.653	3640.52
Protozoa	ENTA	Entamoeba histolytica	2011	Incidence	Number	BWA	Botswana	Africa	<5 years	262535	719.207	151.545	1726.89
Protozoa	ENTA	Entamoeba histolytica	2011	Incidence	Number	BWA	Botswana	Africa	≥5 years	1792199	7121.33	1297.26	17909.5
Protozoa	ENTA	Entamoeba histolytica	2011	Incidence	Number	BWA	Botswana	Africa	All ages	2054734	7840.54	1546.58	19568.8
Protozoa	ENTA	Entamoeba histolytica	2011	Incidence	Number	CAF	Central African Republic	Africa	<5 years	790336	3837.74	795.238	10021.6
Protozoa	ENTA	Entamoeba histolytica	2011	Incidence	Number	CAF	Central African Republic	Africa	≥5 years	3746369	13602.9	2867.01	38325.4
Protozoa	ENTA	Entamoeba histolytica	2011	Incidence	Number	CAF	Central African Republic	Africa	All ages	4536705	17440.7	3809.14	52789.1
Protozoa	ENTA	Entamoeba histolytica	2011	Incidence	Number	CAN	Canada	Americas	<5 years	1897859	16.9241	0.418173	58.3425
Protozoa	ENTA	Entamoeba histolytica	2011	Incidence	Number	CAN	Canada	Americas	≥5 years	32478503	14136.6	349.298	48733.2
Protozoa	ENTA	Entamoeba histolytica	2011	Incidence	Number	CAN	Canada	Americas	All ages	34376362	14153.5	349.716	48791.6
Protozoa	ENTA	Entamoeba histolytica	2011	Incidence	Number	CHE	Switzerland	Europe	<5 years	390624	3.94671	0.0975182	13.6055
Protozoa	ENTA	Entamoeba histolytica	2011	Incidence	Number	CHE	Switzerland	Europe	≥5 years	7481453	3237.17	79.9863	11159.5
Protozoa	ENTA	Entamoeba histolytica	2011	Incidence	Number	CHE	Switzerland	Europe	All ages	7872077	3241.11	80.0838	11173.1
Protozoa	ENTA	Entamoeba histolytica	2011	Incidence	Number	CHL	Chile	Americas	<5 years	1192752	8.29184	0.204881	28.5845
Protozoa	ENTA	Entamoeba histolytica	2011	Incidence	Number	CHL	Chile	Americas	≥5 years	16074499	7101.03	175.458	24479.4
Protozoa	ENTA	Entamoeba histolytica	2011	Incidence	Number	CHL	Chile	Americas	All ages	17267251	7109.32	175.662	24508
Protozoa	ENTA	Entamoeba histolytica	2011	Incidence	Number	CHN	China	Western Pacific	<5 years	86211745	28103.5	4401.91	74640.4
Protozoa	ENTA	Entamoeba histolytica	2011	Incidence	Number	CHN	China	Western Pacific	≥5 years	1269819488	229025	38814.1	640917
Protozoa	ENTA	Entamoeba histolytica	2011	Incidence	Number	CHN	China	Western Pacific	All ages	1356031233	257128	44276.3	713419
Protozoa	ENTA	Entamoeba histolytica	2011	Incidence	Number	CIV	Cote d'Ivoire	Africa	<5 years	3867830	10775.4	2660.77	23076.2
Protozoa	ENTA	Entamoeba histolytica	2011	Incidence	Number	CIV	Cote d'Ivoire	Africa	≥5 years	18867155	60630.6	15801.3	138427
Protozoa	ENTA	Entamoeba histolytica	2011	Incidence	Number	CIV	Cote d'Ivoire	Africa	All ages	22734985	71406	19607.9	161618
Protozoa	ENTA	Entamoeba histolytica	2011	Incidence	Number	CMR	Cameroon	Africa	<5 years	3427347	14658.9	3635.51	37347
Protozoa	ENTA	Entamoeba histolytica	2011	Incidence	Number	CMR	Cameroon	Africa	≥5 years	16520991	64624.5	15352.3	163130
Protozoa	ENTA	Entamoeba histolytica	2011	Incidence	Number	CMR	Cameroon	Africa	All ages	19948338	79283.5	20345.5	202711
Protozoa	ENTA	Entamoeba histolytica	2011	Incidence	Number	COD	Democratic Republic of Congo	Africa	<5 years	12884348	58309.9	15382.5	137760
Protozoa	ENTA	Entamoeba histolytica	2011	Incidence	Number	COD	Democratic Republic of Congo	Africa	≥5 years	56789213	171997	45260.6	390128
Protozoa	ENTA	Entamoeba histolytica	2011	Incidence	Number	COD	Democratic Republic of Congo	Africa	All ages	69673561	230307	63682.7	511221
Protozoa	ENTA	Entamoeba histolytica	2011	Incidence	Number	COG	Congo	Africa	<5 years	746474	2979.76	733.124	6487.32
Protozoa	ENTA	Entamoeba histolytica	2011	Incidence	Number	COG	Congo	Africa	≥5 years	3790428	13623.8	3571.79	31601.3
Protozoa	ENTA	Entamoeba histolytica	2011	Incidence	Number	COG	Congo	Africa	All ages	4536902	16603.5	4474.27	37534.7
Protozoa	ENTA	Entamoeba histolytica	2011	Incidence	Number	COK	Cook Islands	Western Pacific	<5 years	1568	0.00897934	0.000221868	0.0309545
Protozoa	ENTA	Entamoeba histolytica	2011	Incidence	Number	COK	Cook Islands	Western Pacific	≥5 years	15659	7.08377	0.175031	24.4199
Protozoa	ENTA	Entamoeba histolytica	2011	Incidence	Number	COK	Cook Islands	Western Pacific	All ages	17227	7.09275	0.175253	24.4509
Protozoa	ENTA	Entamoeba histolytica	2011	Incidence	Number	COL	Colombia	Americas	<5 years	3867113	7293.36	1183.46	21639.8
Protozoa	ENTA	Entamoeba histolytica	2011	Incidence	Number	COL	Colombia	Americas	≥5 years	41159928	61252.9	10015.7	183146
Protozoa	ENTA	Entamoeba histolytica	2011	Incidence	Number	COL	Colombia	Americas	All ages	45027041	68546.2	12042.4	202844
Protozoa	ENTA	Entamoeba histolytica	2011	Incidence	Number	COM	Comoros	Africa	<5 years	99007	350.649	87.1901	783.637
Protozoa	ENTA	Entamoeba histolytica	2011	Incidence	Number	COM	Comoros	Africa	≥5 years	562336	2124.89	547.258	4951.23
Protozoa	ENTA	Entamoeba histolytica	2011	Incidence	Number	COM	Comoros	Africa	All ages	661343	2475.54	664.077	5670.39
Protozoa	ENTA	Entamoeba histolytica	2011	Incidence	Number	CPV	Cape Verde	Africa	<5 years	52446	48.2004	11.6043	102.536
Protozoa	ENTA	Entamoeba histolytica	2011	Incidence	Number	CPV	Cape Verde	Africa	≥5 years	458682	1090.14	282.628	2518.01
Protozoa	ENTA	Entamoeba histolytica	2011	Incidence	Number	CPV	Cape Verde	Africa	All ages	511128	1138.34	298.145	2621.52
Protozoa	ENTA	Entamoeba histolytica	2011	Incidence	Number	CRI	Costa Rica	Americas	<5 years	360218	400.81	66.6839	1006.19
Protozoa	ENTA	Entamoeba histolytica	2011	Incidence	Number	CRI	Costa Rica	Americas	≥5 years	4222326	6857.31	1407.92	18044.3
Protozoa	ENTA	Entamoeba histolytica	2011	Incidence	Number	CRI	Costa Rica	Americas	All ages	4582544	7258.12	1516.99	18864.7
Protozoa	ENTA	Entamoeba histolytica	2011	Incidence	Number	CUB	Cuba	Americas	<5 years	610940	563.312	93.3611	1431.19
Protozoa	ENTA	Entamoeba histolytica	2011	Incidence	Number	CUB	Cuba	Americas	≥5 years	10687913	12611.3	2615.39	33045.4
Protozoa	ENTA	Entamoeba histolytica	2011	Incidence	Number	CUB	Cuba	Americas	All ages	11298853	13174.6	2762.84	34035.5
Protozoa	ENTA	Entamoeba histolytica	2011	Incidence	Number	CYP	Cyprus	Europe	<5 years	62372	0.555111	0.0137161	1.91364
Protozoa	ENTA	Entamoeba histolytica	2011	Incidence	Number	CYP	Cyprus	Europe	≥5 years	1074701	467.604	11.5539	1611.97
Protozoa	ENTA	Entamoeba histolytica	2011	Incidence	Number	CYP	Cyprus	Europe	All ages	1137073	468.159	11.5676	1613.89
Protozoa	ENTA	Entamoeba histolytica	2011	Incidence	Number	CZE	Czechia	Europe	<5 years	589932	5.85258	0.14461	20.1756
Protozoa	ENTA	Entamoeba histolytica	2011	Incidence	Number	CZE	Czechia	Europe	≥5 years	9896348	4311.59	106.534	14863.4
Protozoa	ENTA	Entamoeba histolytica	2011	Incidence	Number	CZE	Czechia	Europe	All ages	10486280	4317.44	106.679	14883.5
Protozoa	ENTA	Entamoeba histolytica	2011	Incidence	Number	DEU	Germany	Europe	<5 years	3497499	39.9019	0.985925	137.554
Protozoa	ENTA	Entamoeba histolytica	2011	Incidence	Number	DEU	Germany	Europe	≥5 years	77305935	33228.7	821.04	114550
Protozoa	ENTA	Entamoeba histolytica	2011	Incidence	Number	DEU	Germany	Europe	All ages	80803434	33268.6	822.026	114687
Protozoa	ENTA	Entamoeba histolytica	2011	Incidence	Number	DJI	Djibouti	Eastern Mediterranean	<5 years	116654	307.138	69.1624	841.212
Protozoa	ENTA	Entamoeba histolytica	2011	Incidence	Number	DJI	Djibouti	Eastern Mediterranean	≥5 years	822777	3449.34	662.992	9767.05
Protozoa	ENTA	Entamoeba histolytica	2011	Incidence	Number	DJI	Djibouti	Eastern Mediterranean	All ages	939431	3756.47	728.199	10810.5
Protozoa	ENTA	Entamoeba histolytica	2011	Incidence	Number	DMA	Dominica	Americas	<5 years	4957	2.73286	0.468597	7.0097
Protozoa	ENTA	Entamoeba histolytica	2011	Incidence	Number	DMA	Dominica	Americas	≥5 years	63884	67.4383	13.9352	174.561
Protozoa	ENTA	Entamoeba histolytica	2011	Incidence	Number	DMA	Dominica	Americas	All ages	68841	70.1712	14.629	180.475
Protozoa	ENTA	Entamoeba histolytica	2011	Incidence	Number	DNK	Denmark	Europe	<5 years	325484	2.80729	0.0693645	9.67758
Protozoa	ENTA	Entamoeba histolytica	2011	Incidence	Number	DNK	Denmark	Europe	≥5 years	5235438	2286.75	56.5027	7883.13
Protozoa	ENTA	Entamoeba histolytica	2011	Incidence	Number	DNK	Denmark	Europe	All ages	5560922	2289.56	56.5721	7892.81
Protozoa	ENTA	Entamoeba histolytica	2011	Incidence	Number	DOM	Dominican Republic	Americas	<5 years	1015970	2160.76	368.055	5180.48
Protozoa	ENTA	Entamoeba histolytica	2011	Incidence	Number	DOM	Dominican Republic	Americas	≥5 years	8866953	11851.3	2442.45	31213.4
Protozoa	ENTA	Entamoeba histolytica	2011	Incidence	Number	DOM	Dominican Republic	Americas	All ages	9882923	14012	2829.03	35922.5
Protozoa	ENTA	Entamoeba histolytica	2011	Incidence	Number	DZA	Algeria	Africa	<5 years	3985400	4744.06	1171.29	10204.8
Protozoa	ENTA	Entamoeba histolytica	2011	Incidence	Number	DZA	Algeria	Africa	≥5 years	32557117	24440.2	6194.84	57536.7
Protozoa	ENTA	Entamoeba histolytica	2011	Incidence	Number	DZA	Algeria	Africa	All ages	36542517	29184.3	7657.31	66558.1
Protozoa	ENTA	Entamoeba histolytica	2011	Incidence	Number	ECU	Ecuador	Americas	<5 years	1606455	3395.95	491.95	9574.22
Protozoa	ENTA	Entamoeba histolytica	2011	Incidence	Number	ECU	Ecuador	Americas	≥5 years	13594773	20881	3179.56	57931.4
Protozoa	ENTA	Entamoeba histolytica	2011	Incidence	Number	ECU	Ecuador	Americas	All ages	15201228	24276.9	3649.42	67586.1
Protozoa	ENTA	Entamoeba histolytica	2011	Incidence	Number	EGY	Egypt	Eastern Mediterranean	<5 years	11265201	40458.6	8534.98	123241
Protozoa	ENTA	Entamoeba histolytica	2011	Incidence	Number	EGY	Egypt	Eastern Mediterranean	≥5 years	78788866	99191.8	17254.9	314242
Protozoa	ENTA	Entamoeba histolytica	2011	Incidence	Number	EGY	Egypt	Eastern Mediterranean	All ages	90054067	139650	26714.9	438407
Protozoa	ENTA	Entamoeba histolytica	2011	Incidence	Number	EMR	Eastern Mediterranean Region	Eastern Mediterranean	<5 years	83185316	332144	76003	848391
Protozoa	ENTA	Entamoeba histolytica	2011	Incidence	Number	EMR	Eastern Mediterranean Region	Eastern Mediterranean	≥5 years	549619321	1.28352e+06	293924	3.54723e+06
Protozoa	ENTA	Entamoeba histolytica	2011	Incidence	Number	EMR	Eastern Mediterranean Region	Eastern Mediterranean	All ages	632804637	1.61566e+06	372332	4.61703e+06
Protozoa	ENTA	Entamoeba histolytica	2011	Incidence	Number	ERI	Eritrea	Africa	<5 years	461598	1788.82	459.087	4259.55
Protozoa	ENTA	Entamoeba histolytica	2011	Incidence	Number	ERI	Eritrea	Africa	≥5 years	2514958	13855.2	3630.78	32254
Protozoa	ENTA	Entamoeba histolytica	2011	Incidence	Number	ERI	Eritrea	Africa	All ages	2976556	15644	4210.47	36085.6
Protozoa	ENTA	Entamoeba histolytica	2011	Incidence	Number	ESP	Spain	Europe	<5 years	2489645	24.8105	0.613035	85.5293
Protozoa	ENTA	Entamoeba histolytica	2011	Incidence	Number	ESP	Spain	Europe	≥5 years	44436743	19295.9	476.776	66518.7
Protozoa	ENTA	Entamoeba histolytica	2011	Incidence	Number	ESP	Spain	Europe	All ages	46926388	19320.7	477.389	66604.3
Protozoa	ENTA	Entamoeba histolytica	2011	Incidence	Number	EST	Estonia	Europe	<5 years	78060	0.738576	0.0182493	2.5461
Protozoa	ENTA	Entamoeba histolytica	2011	Incidence	Number	EST	Estonia	Europe	≥5 years	1251518	546.679	13.5078	1884.57
Protozoa	ENTA	Entamoeba histolytica	2011	Incidence	Number	EST	Estonia	Europe	All ages	1329578	547.418	13.526	1887.12
Protozoa	ENTA	Entamoeba histolytica	2011	Incidence	Number	ETH	Ethiopia	Africa	<5 years	15429671	62997.6	12968.6	174146
Protozoa	ENTA	Entamoeba histolytica	2011	Incidence	Number	ETH	Ethiopia	Africa	≥5 years	76398006	340243	78703.8	924934
Protozoa	ENTA	Entamoeba histolytica	2011	Incidence	Number	ETH	Ethiopia	Africa	All ages	91827677	403240	99292	1.1045e+06
Protozoa	ENTA	Entamoeba histolytica	2011	Incidence	Number	EUR	European Region	Europe	<5 years	54958381	43055	8128.29	132551
Protozoa	ENTA	Entamoeba histolytica	2011	Incidence	Number	EUR	European Region	Europe	≥5 years	844428310	466753	118333	1.18247e+06
Protozoa	ENTA	Entamoeba histolytica	2011	Incidence	Number	EUR	European Region	Europe	All ages	899386691	509808	128272	1.29752e+06
Protozoa	ENTA	Entamoeba histolytica	2011	Incidence	Number	FIN	Finland	Europe	<5 years	301625	2.64771	0.0654216	9.12748
Protozoa	ENTA	Entamoeba histolytica	2011	Incidence	Number	FIN	Finland	Europe	≥5 years	5073641	2210.47	54.618	7620.18
Protozoa	ENTA	Entamoeba histolytica	2011	Incidence	Number	FIN	Finland	Europe	All ages	5375266	2213.12	54.6834	7629.3
Protozoa	ENTA	Entamoeba histolytica	2011	Incidence	Number	FJI	Fiji	Western Pacific	<5 years	100255	177.952	29.9125	455.052
Protozoa	ENTA	Entamoeba histolytica	2011	Incidence	Number	FJI	Fiji	Western Pacific	≥5 years	811600	1347.07	243.282	3462.92
Protozoa	ENTA	Entamoeba histolytica	2011	Incidence	Number	FJI	Fiji	Western Pacific	All ages	911855	1525.03	281.069	3917.31
Protozoa	ENTA	Entamoeba histolytica	2011	Incidence	Number	FRA	France	Europe	<5 years	3908551	32.3495	0.799315	111.519
Protozoa	ENTA	Entamoeba histolytica	2011	Incidence	Number	FRA	France	Europe	≥5 years	59664109	26142	645.935	90119.4
Protozoa	ENTA	Entamoeba histolytica	2011	Incidence	Number	FRA	France	Europe	All ages	63572660	26174.3	646.734	90230.9
Protozoa	ENTA	Entamoeba histolytica	2011	Incidence	Number	FSM	Micronesia	Western Pacific	<5 years	12624	17.2991	2.22103	45.0925
Protozoa	ENTA	Entamoeba histolytica	2011	Incidence	Number	FSM	Micronesia	Western Pacific	≥5 years	94988	146.203	19.1	422.8
Protozoa	ENTA	Entamoeba histolytica	2011	Incidence	Number	FSM	Micronesia	Western Pacific	All ages	107612	163.502	21.1535	469.411
Protozoa	ENTA	Entamoeba histolytica	2011	Incidence	Number	GAB	Gabon	Africa	<5 years	251657	650.747	109.911	1908.65
Protozoa	ENTA	Entamoeba histolytica	2011	Incidence	Number	GAB	Gabon	Africa	≥5 years	1498381	4239.71	664.826	10724.6
Protozoa	ENTA	Entamoeba histolytica	2011	Incidence	Number	GAB	Gabon	Africa	All ages	1750038	4890.46	835.876	12624.5
Protozoa	ENTA	Entamoeba histolytica	2011	Incidence	Number	GBR	United Kingdom	Europe	<5 years	3956066	33.3438	0.823882	114.946
Protozoa	ENTA	Entamoeba histolytica	2011	Incidence	Number	GBR	United Kingdom	Europe	≥5 years	59310004	26014.7	642.792	89680.8
Protozoa	ENTA	Entamoeba histolytica	2011	Incidence	Number	GBR	United Kingdom	Europe	All ages	63266070	26048.1	643.615	89795.7
Protozoa	ENTA	Entamoeba histolytica	2011	Incidence	Number	GEO	Georgia	Europe	<5 years	271155	496.163	90.726	1491.08
Protozoa	ENTA	Entamoeba histolytica	2011	Incidence	Number	GEO	Georgia	Europe	≥5 years	3611860	3021.61	579.866	9359.4
Protozoa	ENTA	Entamoeba histolytica	2011	Incidence	Number	GEO	Georgia	Europe	All ages	3883015	3517.77	716.596	11163.3
Protozoa	ENTA	Entamoeba histolytica	2011	Incidence	Number	GHA	Ghana	Africa	<5 years	3775870	10286.9	2235.35	23679.1
Protozoa	ENTA	Entamoeba histolytica	2011	Incidence	Number	GHA	Ghana	Africa	≥5 years	22003829	65413.7	12960.3	159740
Protozoa	ENTA	Entamoeba histolytica	2011	Incidence	Number	GHA	Ghana	Africa	All ages	25779699	75700.6	16052.1	180331
Protozoa	ENTA	Entamoeba histolytica	2011	Incidence	Number	GIN	Guinea	Africa	<5 years	1783944	4457.07	1110.62	9904.98
Protozoa	ENTA	Entamoeba histolytica	2011	Incidence	Number	GIN	Guinea	Africa	≥5 years	8740736	32241.2	8424.15	74296.7
Protozoa	ENTA	Entamoeba histolytica	2011	Incidence	Number	GIN	Guinea	Africa	All ages	10524680	36698.3	9706.43	85001.6
Protozoa	ENTA	Entamoeba histolytica	2011	Incidence	Number	GLOBAL	Global	All WHO Member States	<5 years	671227486	1.70584e+06	456009	3.41146e+06
Protozoa	ENTA	Entamoeba histolytica	2011	Incidence	Number	GLOBAL	Global	All WHO Member States	≥5 years	6350130222	1.40583e+07	3.55583e+06	2.95604e+07
Protozoa	ENTA	Entamoeba histolytica	2011	Incidence	Number	GLOBAL	Global	All WHO Member States	All ages	7021357708	1.57642e+07	4.10962e+06	3.27135e+07
Protozoa	ENTA	Entamoeba histolytica	2011	Incidence	Number	GMB	Gambia	Africa	<5 years	335380	895.811	197.704	2227.39
Protozoa	ENTA	Entamoeba histolytica	2011	Incidence	Number	GMB	Gambia	Africa	≥5 years	1619300	5290.73	1164.6	13041.8
Protozoa	ENTA	Entamoeba histolytica	2011	Incidence	Number	GMB	Gambia	Africa	All ages	1954680	6186.54	1310.49	15200.1
Protozoa	ENTA	Entamoeba histolytica	2011	Incidence	Number	GNB	Guinea-Bissau	Africa	<5 years	262966	806.958	202.524	2125.89
Protozoa	ENTA	Entamoeba histolytica	2011	Incidence	Number	GNB	Guinea-Bissau	Africa	≥5 years	1323786	6139.69	1465.92	17413.5
Protozoa	ENTA	Entamoeba histolytica	2011	Incidence	Number	GNB	Guinea-Bissau	Africa	All ages	1586752	6946.65	1746.47	19563.2
Protozoa	ENTA	Entamoeba histolytica	2011	Incidence	Number	GNQ	Equatorial Guinea	Africa	<5 years	194128	504.05	105.191	1191.45
Protozoa	ENTA	Entamoeba histolytica	2011	Incidence	Number	GNQ	Equatorial Guinea	Africa	≥5 years	1022159	3345.15	637.852	8335.88
Protozoa	ENTA	Entamoeba histolytica	2011	Incidence	Number	GNQ	Equatorial Guinea	Africa	All ages	1216287	3849.2	794.96	9480.43
Protozoa	ENTA	Entamoeba histolytica	2011	Incidence	Number	GRC	Greece	Europe	<5 years	557149	5.62863	0.139076	19.4036
Protozoa	ENTA	Entamoeba histolytica	2011	Incidence	Number	GRC	Greece	Europe	≥5 years	10570739	4575.98	113.067	15774.8
Protozoa	ENTA	Entamoeba histolytica	2011	Incidence	Number	GRC	Greece	Europe	All ages	11127888	4581.61	113.206	15794.2
Protozoa	ENTA	Entamoeba histolytica	2011	Incidence	Number	GRD	Grenada	Americas	<5 years	8803	7.07992	1.23259	18.0135
Protozoa	ENTA	Entamoeba histolytica	2011	Incidence	Number	GRD	Grenada	Americas	≥5 years	102940	225.726	45.5487	588.751
Protozoa	ENTA	Entamoeba histolytica	2011	Incidence	Number	GRD	Grenada	Americas	All ages	111743	232.806	47.5705	604.779
Protozoa	ENTA	Entamoeba histolytica	2011	Incidence	Number	GTM	Guatemala	Americas	<5 years	1932712	4376.07	697.061	11290.6
Protozoa	ENTA	Entamoeba histolytica	2011	Incidence	Number	GTM	Guatemala	Americas	≥5 years	12711765	34236.4	6074.73	91586.6
Protozoa	ENTA	Entamoeba histolytica	2011	Incidence	Number	GTM	Guatemala	Americas	All ages	14644477	38612.4	6747.55	101842
Protozoa	ENTA	Entamoeba histolytica	2011	Incidence	Number	GUY	Guyana	Americas	<5 years	77869	0.388524	0.00959994	1.33936
Protozoa	ENTA	Entamoeba histolytica	2011	Incidence	Number	GUY	Guyana	Americas	≥5 years	669888	307.48	7.59745	1059.98
Protozoa	ENTA	Entamoeba histolytica	2011	Incidence	Number	GUY	Guyana	Americas	All ages	747757	307.869	7.60705	1061.32
Protozoa	ENTA	Entamoeba histolytica	2011	Incidence	Number	HND	Honduras	Americas	<5 years	1074883	2061.78	290.025	5957.08
Protozoa	ENTA	Entamoeba histolytica	2011	Incidence	Number	HND	Honduras	Americas	≥5 years	7378447	17969.1	2460.1	50760.7
Protozoa	ENTA	Entamoeba histolytica	2011	Incidence	Number	HND	Honduras	Americas	All ages	8453330	20030.9	2737.61	55816.1
Protozoa	ENTA	Entamoeba histolytica	2011	Incidence	Number	HRV	Croatia	Europe	<5 years	213096	2.07833	0.051353	7.16465
Protozoa	ENTA	Entamoeba histolytica	2011	Incidence	Number	HRV	Croatia	Europe	≥5 years	4081781	1766.22	43.6411	6088.7
Protozoa	ENTA	Entamoeba histolytica	2011	Incidence	Number	HRV	Croatia	Europe	All ages	4294877	1768.3	43.6924	6095.87
Protozoa	ENTA	Entamoeba histolytica	2011	Incidence	Number	HTI	Haiti	Americas	<5 years	1232457	1971.44	318.434	4966.62
Protozoa	ENTA	Entamoeba histolytica	2011	Incidence	Number	HTI	Haiti	Americas	≥5 years	8604608	13725.3	2251.32	34775.3
Protozoa	ENTA	Entamoeba histolytica	2011	Incidence	Number	HTI	Haiti	Americas	All ages	9837065	15696.7	2609.55	38981.9
Protozoa	ENTA	Entamoeba histolytica	2011	Incidence	Number	HUN	Hungary	Europe	<5 years	482504	4.98237	0.123108	17.1758
Protozoa	ENTA	Entamoeba histolytica	2011	Incidence	Number	HUN	Hungary	Europe	≥5 years	9482465	4097.82	101.252	14126.5
Protozoa	ENTA	Entamoeba histolytica	2011	Incidence	Number	HUN	Hungary	Europe	All ages	9964969	4102.8	101.375	14143.6
Protozoa	ENTA	Entamoeba histolytica	2011	Incidence	Number	IDN	Indonesia	South-East Asia	<5 years	23966924	114951	22737.4	273730
Protozoa	ENTA	Entamoeba histolytica	2011	Incidence	Number	IDN	Indonesia	South-East Asia	≥5 years	223890079	501851	98575	1.23935e+06
Protozoa	ENTA	Entamoeba histolytica	2011	Incidence	Number	IDN	Indonesia	South-East Asia	All ages	247857003	616802	123009	1.51073e+06
Protozoa	ENTA	Entamoeba histolytica	2011	Incidence	Number	IND	India	South-East Asia	<5 years	128749407	425939	92523	1.00378e+06
Protozoa	ENTA	Entamoeba histolytica	2011	Incidence	Number	IND	India	South-East Asia	≥5 years	1123702758	6.4937e+06	1.35379e+06	1.56286e+07
Protozoa	ENTA	Entamoeba histolytica	2011	Incidence	Number	IND	India	South-East Asia	All ages	1252452165	6.91963e+06	1.46108e+06	1.65931e+07
Protozoa	ENTA	Entamoeba histolytica	2011	Incidence	Number	IRL	Ireland	Europe	<5 years	353445	2.52221	0.0623208	8.69485
Protozoa	ENTA	Entamoeba histolytica	2011	Incidence	Number	IRL	Ireland	Europe	≥5 years	4216194	1878.9	46.4253	6477.15
Protozoa	ENTA	Entamoeba histolytica	2011	Incidence	Number	IRL	Ireland	Europe	All ages	4569639	1881.42	46.4876	6485.85
Protozoa	ENTA	Entamoeba histolytica	2011	Incidence	Number	IRN	Iran	Eastern Mediterranean	<5 years	6504147	7398.39	1575.66	21233.6
Protozoa	ENTA	Entamoeba histolytica	2011	Incidence	Number	IRN	Iran	Eastern Mediterranean	≥5 years	71400479	69967.5	13167.9	194214
Protozoa	ENTA	Entamoeba histolytica	2011	Incidence	Number	IRN	Iran	Eastern Mediterranean	All ages	77904626	77365.9	14799.9	216847
Protozoa	ENTA	Entamoeba histolytica	2011	Incidence	Number	IRQ	Iraq	Eastern Mediterranean	<5 years	4862303	14410	2605.07	41256.7
Protozoa	ENTA	Entamoeba histolytica	2011	Incidence	Number	IRQ	Iraq	Eastern Mediterranean	≥5 years	26682638	48483.6	8171.02	147811
Protozoa	ENTA	Entamoeba histolytica	2011	Incidence	Number	IRQ	Iraq	Eastern Mediterranean	All ages	31544941	62893.7	10558.2	189528
Protozoa	ENTA	Entamoeba histolytica	2011	Incidence	Number	ISL	Iceland	Europe	<5 years	23616	0.168452	0.00416224	0.580706
Protozoa	ENTA	Entamoeba histolytica	2011	Incidence	Number	ISL	Iceland	Europe	≥5 years	294956	130.995	3.23672	451.58
Protozoa	ENTA	Entamoeba histolytica	2011	Incidence	Number	ISL	Iceland	Europe	All ages	318572	131.163	3.24088	452.16
Protozoa	ENTA	Entamoeba histolytica	2011	Incidence	Number	ISR	Israel	Europe	<5 years	756242	4.34268	0.107302	14.9706
Protozoa	ENTA	Entamoeba histolytica	2011	Incidence	Number	ISR	Israel	Europe	≥5 years	6648462	3044.34	75.2219	10494.8
Protozoa	ENTA	Entamoeba histolytica	2011	Incidence	Number	ISR	Israel	Europe	All ages	7404704	3048.69	75.3292	10509.8
Protozoa	ENTA	Entamoeba histolytica	2011	Incidence	Number	ITA	Italy	Europe	<5 years	2824503	30.0048	0.741382	103.436
Protozoa	ENTA	Entamoeba histolytica	2011	Incidence	Number	ITA	Italy	Europe	≥5 years	57466646	24793.2	612.61	85469.9
Protozoa	ENTA	Entamoeba histolytica	2011	Incidence	Number	ITA	Italy	Europe	All ages	60291149	24823.2	613.351	85573.3
Protozoa	ENTA	Entamoeba histolytica	2011	Incidence	Number	JAM	Jamaica	Americas	<5 years	220896	152.427	26.373	386.69
Protozoa	ENTA	Entamoeba histolytica	2011	Incidence	Number	JAM	Jamaica	Americas	≥5 years	2533566	2486.77	515.32	6603.32
Protozoa	ENTA	Entamoeba histolytica	2011	Incidence	Number	JAM	Jamaica	Americas	All ages	2754462	2639.2	548.751	6869.75
Protozoa	ENTA	Entamoeba histolytica	2011	Incidence	Number	JOR	Jordan	Eastern Mediterranean	<5 years	961275	1865.63	375.466	5602.45
Protozoa	ENTA	Entamoeba histolytica	2011	Incidence	Number	JOR	Jordan	Eastern Mediterranean	≥5 years	6427077	9376.97	1690.02	30854.5
Protozoa	ENTA	Entamoeba histolytica	2011	Incidence	Number	JOR	Jordan	Eastern Mediterranean	All ages	7388352	11242.6	2128.96	36438.6
Protozoa	ENTA	Entamoeba histolytica	2011	Incidence	Number	JPN	Japan	Western Pacific	<5 years	5421907	61.4771	1.51902	211.931
Protozoa	ENTA	Entamoeba histolytica	2011	Incidence	Number	JPN	Japan	Western Pacific	≥5 years	122746823	52708.5	1302.36	181702
Protozoa	ENTA	Entamoeba histolytica	2011	Incidence	Number	JPN	Japan	Western Pacific	All ages	128168730	52770	1303.88	181914
Protozoa	ENTA	Entamoeba histolytica	2011	Incidence	Number	KAZ	Kazakhstan	Europe	<5 years	1772327	1330.12	241.049	4125.29
Protozoa	ENTA	Entamoeba histolytica	2011	Incidence	Number	KAZ	Kazakhstan	Europe	≥5 years	15176312	6186.28	1152.71	19557.7
Protozoa	ENTA	Entamoeba histolytica	2011	Incidence	Number	KAZ	Kazakhstan	Europe	All ages	16948639	7516.41	1523.24	23298.3
Protozoa	ENTA	Entamoeba histolytica	2011	Incidence	Number	KEN	Kenya	Africa	<5 years	7009750	22838.2	5232.6	51984.6
Protozoa	ENTA	Entamoeba histolytica	2011	Incidence	Number	KEN	Kenya	Africa	≥5 years	35178169	166698	41401.9	384443
Protozoa	ENTA	Entamoeba histolytica	2011	Incidence	Number	KEN	Kenya	Africa	All ages	42187919	189536	48183.5	444716
Protozoa	ENTA	Entamoeba histolytica	2011	Incidence	Number	KGZ	Kyrgyzstan	Europe	<5 years	637640	709.981	141.975	2046.99
Protozoa	ENTA	Entamoeba histolytica	2011	Incidence	Number	KGZ	Kyrgyzstan	Europe	≥5 years	4905617	2218.12	441.828	6332.14
Protozoa	ENTA	Entamoeba histolytica	2011	Incidence	Number	KGZ	Kyrgyzstan	Europe	All ages	5543257	2928.1	608.564	8395.65
Protozoa	ENTA	Entamoeba histolytica	2011	Incidence	Number	KHM	Cambodia	Western Pacific	<5 years	1715865	4427.08	561.591	11986.9
Protozoa	ENTA	Entamoeba histolytica	2011	Incidence	Number	KHM	Cambodia	Western Pacific	≥5 years	12896104	14673.2	2052.36	42085.1
Protozoa	ENTA	Entamoeba histolytica	2011	Incidence	Number	KHM	Cambodia	Western Pacific	All ages	14611969	19100.3	2592.28	53051.3
Protozoa	ENTA	Entamoeba histolytica	2011	Incidence	Number	KIR	Kiribati	Western Pacific	<5 years	14988	26.7097	3.52001	69.5646
Protozoa	ENTA	Entamoeba histolytica	2011	Incidence	Number	KIR	Kiribati	Western Pacific	≥5 years	94813	210.899	29.185	570.014
Protozoa	ENTA	Entamoeba histolytica	2011	Incidence	Number	KIR	Kiribati	Western Pacific	All ages	109801	237.608	33.3296	632.438
Protozoa	ENTA	Entamoeba histolytica	2011	Incidence	Number	KNA	Saint Kitts and Nevis	Americas	<5 years	3190	0.023043	0.000569363	0.0794363
Protozoa	ENTA	Entamoeba histolytica	2011	Incidence	Number	KNA	Saint Kitts and Nevis	Americas	≥5 years	43568	19.2283	0.475107	66.2858
Protozoa	ENTA	Entamoeba histolytica	2011	Incidence	Number	KNA	Saint Kitts and Nevis	Americas	All ages	46758	19.2513	0.475676	66.3653
Protozoa	ENTA	Entamoeba histolytica	2011	Incidence	Number	KOR	South Korea	Western Pacific	<5 years	2275561	19.826	0.489877	68.3465
Protozoa	ENTA	Entamoeba histolytica	2011	Incidence	Number	KOR	South Korea	Western Pacific	≥5 years	46617576	20110.6	496.908	69327.4
Protozoa	ENTA	Entamoeba histolytica	2011	Incidence	Number	KOR	South Korea	Western Pacific	All ages	48893137	20130.4	497.397	69395.7
Protozoa	ENTA	Entamoeba histolytica	2011	Incidence	Number	KWT	Kuwait	Eastern Mediterranean	<5 years	266999	1.7892	0.0442088	6.16791
Protozoa	ENTA	Entamoeba histolytica	2011	Incidence	Number	KWT	Kuwait	Eastern Mediterranean	≥5 years	2752081	1241.23	30.6694	4278.92
Protozoa	ENTA	Entamoeba histolytica	2011	Incidence	Number	KWT	Kuwait	Eastern Mediterranean	All ages	3019080	1243.02	30.7136	4285.09
Protozoa	ENTA	Entamoeba histolytica	2011	Incidence	Number	LAO	Laos	Western Pacific	<5 years	776723	2166.95	278.774	5420.49
Protozoa	ENTA	Entamoeba histolytica	2011	Incidence	Number	LAO	Laos	Western Pacific	≥5 years	5603706	7342.85	986.565	20348.3
Protozoa	ENTA	Entamoeba histolytica	2011	Incidence	Number	LAO	Laos	Western Pacific	All ages	6380429	9509.8	1301.08	24942.8
Protozoa	ENTA	Entamoeba histolytica	2011	Incidence	Number	LBN	Lebanon	Eastern Mediterranean	<5 years	437306	979.825	197.605	2882.5
Protozoa	ENTA	Entamoeba histolytica	2011	Incidence	Number	LBN	Lebanon	Eastern Mediterranean	≥5 years	4619832	6667.82	1233.15	20350.5
Protozoa	ENTA	Entamoeba histolytica	2011	Incidence	Number	LBN	Lebanon	Eastern Mediterranean	All ages	5057138	7647.65	1564.49	23836.6
Protozoa	ENTA	Entamoeba histolytica	2011	Incidence	Number	LBR	Liberia	Africa	<5 years	689774	3354.18	926.949	8017.96
Protozoa	ENTA	Entamoeba histolytica	2011	Incidence	Number	LBR	Liberia	Africa	≥5 years	3427671	19899.3	5132.08	45725.9
Protozoa	ENTA	Entamoeba histolytica	2011	Incidence	Number	LBR	Liberia	Africa	All ages	4117445	23253.5	6324.32	52032.2
Protozoa	ENTA	Entamoeba histolytica	2011	Incidence	Number	LBY	Libya	Eastern Mediterranean	<5 years	723679	1101.48	230.097	3105.73
Protozoa	ENTA	Entamoeba histolytica	2011	Incidence	Number	LBY	Libya	Eastern Mediterranean	≥5 years	5840430	8209.25	1476.98	25270.3
Protozoa	ENTA	Entamoeba histolytica	2011	Incidence	Number	LBY	Libya	Eastern Mediterranean	All ages	6564109	9310.73	1730.59	28448.4
Protozoa	ENTA	Entamoeba histolytica	2011	Incidence	Number	LCA	Saint Lucia	Americas	<5 years	12255	10.8768	1.85794	27.6732
Protozoa	ENTA	Entamoeba histolytica	2011	Incidence	Number	LCA	Saint Lucia	Americas	≥5 years	159151	261.703	53.3679	690.169
Protozoa	ENTA	Entamoeba histolytica	2011	Incidence	Number	LCA	Saint Lucia	Americas	All ages	171406	272.58	55.4118	710.465
Protozoa	ENTA	Entamoeba histolytica	2011	Incidence	Number	LKA	Sri Lanka	South-East Asia	<5 years	1825866	3925.76	930.555	9095.31
Protozoa	ENTA	Entamoeba histolytica	2011	Incidence	Number	LKA	Sri Lanka	South-East Asia	≥5 years	19116362	32386.5	7069.84	71957.7
Protozoa	ENTA	Entamoeba histolytica	2011	Incidence	Number	LKA	Sri Lanka	South-East Asia	All ages	20942228	36312.3	8120.89	79701
Protozoa	ENTA	Entamoeba histolytica	2011	Incidence	Number	LSO	Lesotho	Africa	<5 years	261993	593.689	149.179	1279.18
Protozoa	ENTA	Entamoeba histolytica	2011	Incidence	Number	LSO	Lesotho	Africa	≥5 years	1742257	7720.42	1987.51	17772.2
Protozoa	ENTA	Entamoeba histolytica	2011	Incidence	Number	LSO	Lesotho	Africa	All ages	2004250	8314.1	2143.08	19222.6
Protozoa	ENTA	Entamoeba histolytica	2011	Incidence	Number	LTU	Lithuania	Europe	<5 years	147642	1.4299	0.0353311	4.92931
Protozoa	ENTA	Entamoeba histolytica	2011	Incidence	Number	LTU	Lithuania	Europe	≥5 years	2905453	1255.6	31.0243	4328.44
Protozoa	ENTA	Entamoeba histolytica	2011	Incidence	Number	LTU	Lithuania	Europe	All ages	3053095	1257.03	31.0596	4333.36
Protozoa	ENTA	Entamoeba histolytica	2011	Incidence	Number	LUX	Luxembourg	Europe	<5 years	29318	0.260641	0.00644011	0.89851
Protozoa	ENTA	Entamoeba histolytica	2011	Incidence	Number	LUX	Luxembourg	Europe	≥5 years	483000	210.672	5.20545	726.252
Protozoa	ENTA	Entamoeba histolytica	2011	Incidence	Number	LUX	Luxembourg	Europe	All ages	512318	210.933	5.21189	727.151
Protozoa	ENTA	Entamoeba histolytica	2011	Incidence	Number	LVA	Latvia	Europe	<5 years	107864	1.10318	0.0272582	3.803
Protozoa	ENTA	Entamoeba histolytica	2011	Incidence	Number	LVA	Latvia	Europe	≥5 years	1966920	853.133	21.0798	2941.01
Protozoa	ENTA	Entamoeba histolytica	2011	Incidence	Number	LVA	Latvia	Europe	All ages	2074784	854.236	21.1071	2944.81
Protozoa	ENTA	Entamoeba histolytica	2011	Incidence	Number	MAR	Morocco	Eastern Mediterranean	<5 years	3339262	13038.9	1686.91	38218.8
Protozoa	ENTA	Entamoeba histolytica	2011	Incidence	Number	MAR	Morocco	Eastern Mediterranean	≥5 years	29350401	50344.7	6741.73	141708
Protozoa	ENTA	Entamoeba histolytica	2011	Incidence	Number	MAR	Morocco	Eastern Mediterranean	All ages	32689663	63383.6	8912.37	181987
Protozoa	ENTA	Entamoeba histolytica	2011	Incidence	Number	MCO	Monaco	Europe	<5 years	1490	0.0177686	0.00043904	0.0612539
Protozoa	ENTA	Entamoeba histolytica	2011	Incidence	Number	MCO	Monaco	Europe	≥5 years	32070	13.7996	0.340972	47.5716
Protozoa	ENTA	Entamoeba histolytica	2011	Incidence	Number	MCO	Monaco	Europe	All ages	33560	13.8174	0.341411	47.6329
Protozoa	ENTA	Entamoeba histolytica	2011	Incidence	Number	MDA	Moldova	Europe	<5 years	218419	488.537	94.5776	1449.87
Protozoa	ENTA	Entamoeba histolytica	2011	Incidence	Number	MDA	Moldova	Europe	≥5 years	3376281	1697.88	318.042	5209.36
Protozoa	ENTA	Entamoeba histolytica	2011	Incidence	Number	MDA	Moldova	Europe	All ages	3594700	2186.42	451.17	6584.29
Protozoa	ENTA	Entamoeba histolytica	2011	Incidence	Number	MDG	Madagascar	Africa	<5 years	3692575	17810	4565.03	42840.8
Protozoa	ENTA	Entamoeba histolytica	2011	Incidence	Number	MDG	Madagascar	Africa	≥5 years	18810546	118249	29274.6	270197
Protozoa	ENTA	Entamoeba histolytica	2011	Incidence	Number	MDG	Madagascar	Africa	All ages	22503121	136059	35764.2	299988
Protozoa	ENTA	Entamoeba histolytica	2011	Incidence	Number	MDV	Maldives	South-East Asia	<5 years	32934	118.984	22.5719	285.761
Protozoa	ENTA	Entamoeba histolytica	2011	Incidence	Number	MDV	Maldives	South-East Asia	≥5 years	334217	600.731	117.807	1477.75
Protozoa	ENTA	Entamoeba histolytica	2011	Incidence	Number	MDV	Maldives	South-East Asia	All ages	367151	719.714	139.017	1757.46
Protozoa	ENTA	Entamoeba histolytica	2011	Incidence	Number	MEX	Mexico	Americas	<5 years	11291267	14435.9	2013.98	44578.4
Protozoa	ENTA	Entamoeba histolytica	2011	Incidence	Number	MEX	Mexico	Americas	≥5 years	103141586	94959.9	12462.2	304952
Protozoa	ENTA	Entamoeba histolytica	2011	Incidence	Number	MEX	Mexico	Americas	All ages	114432853	109396	14258.7	342013
Protozoa	ENTA	Entamoeba histolytica	2011	Incidence	Number	MHL	Marshall Islands	Western Pacific	<5 years	7562	11.81	2.16855	29.5293
Protozoa	ENTA	Entamoeba histolytica	2011	Incidence	Number	MHL	Marshall Islands	Western Pacific	≥5 years	44508	79.1505	14.5552	215.469
Protozoa	ENTA	Entamoeba histolytica	2011	Incidence	Number	MHL	Marshall Islands	Western Pacific	All ages	52070	90.9605	16.8737	241.186
Protozoa	ENTA	Entamoeba histolytica	2011	Incidence	Number	MKD	North Macedonia	Europe	<5 years	120629	136.308	26.1082	420.943
Protozoa	ENTA	Entamoeba histolytica	2011	Incidence	Number	MKD	North Macedonia	Europe	≥5 years	1926182	200.396	36.772	620.866
Protozoa	ENTA	Entamoeba histolytica	2011	Incidence	Number	MKD	North Macedonia	Europe	All ages	2046811	336.704	64.6199	1056.58
Protozoa	ENTA	Entamoeba histolytica	2011	Incidence	Number	MLI	Mali	Africa	<5 years	3145492	11086.5	2593.34	28431.1
Protozoa	ENTA	Entamoeba histolytica	2011	Incidence	Number	MLI	Mali	Africa	≥5 years	13059692	72186.4	16311.7	188580
Protozoa	ENTA	Entamoeba histolytica	2011	Incidence	Number	MLI	Mali	Africa	All ages	16205184	83272.9	19613.8	216227
Protozoa	ENTA	Entamoeba histolytica	2011	Incidence	Number	MLT	Malta	Europe	<5 years	20281	0.201633	0.0049821	0.695091
Protozoa	ENTA	Entamoeba histolytica	2011	Incidence	Number	MLT	Malta	Europe	≥5 years	403309	174.2	4.30426	600.521
Protozoa	ENTA	Entamoeba histolytica	2011	Incidence	Number	MLT	Malta	Europe	All ages	423590	174.402	4.30925	601.216
Protozoa	ENTA	Entamoeba histolytica	2011	Incidence	Number	MMR	Myanmar	South-East Asia	<5 years	4507875	16900.6	4163.1	38237.7
Protozoa	ENTA	Entamoeba histolytica	2011	Incidence	Number	MMR	Myanmar	South-East Asia	≥5 years	44707149	63639.7	13773.5	139809
Protozoa	ENTA	Entamoeba histolytica	2011	Incidence	Number	MMR	Myanmar	South-East Asia	All ages	49215024	80540.3	18804.7	175518
Protozoa	ENTA	Entamoeba histolytica	2011	Incidence	Number	MNE	Montenegro	Europe	<5 years	39525	31.0086	5.7748	98.1602
Protozoa	ENTA	Entamoeba histolytica	2011	Incidence	Number	MNE	Montenegro	Europe	≥5 years	592392	47.999	8.77658	150.932
Protozoa	ENTA	Entamoeba histolytica	2011	Incidence	Number	MNE	Montenegro	Europe	All ages	631917	79.0076	15.4729	242.221
Protozoa	ENTA	Entamoeba histolytica	2011	Incidence	Number	MNG	Mongolia	Western Pacific	<5 years	299492	246.363	33.8641	635.48
Protozoa	ENTA	Entamoeba histolytica	2011	Incidence	Number	MNG	Mongolia	Western Pacific	≥5 years	2421947	433.724	61.8341	1189.28
Protozoa	ENTA	Entamoeba histolytica	2011	Incidence	Number	MNG	Mongolia	Western Pacific	All ages	2721439	680.087	93.9866	1719.75
Protozoa	ENTA	Entamoeba histolytica	2011	Incidence	Number	MOZ	Mozambique	Africa	<5 years	4166881	9981.03	2272.79	25049.9
Protozoa	ENTA	Entamoeba histolytica	2011	Incidence	Number	MOZ	Mozambique	Africa	≥5 years	19143328	58932.1	13884.6	146616
Protozoa	ENTA	Entamoeba histolytica	2011	Incidence	Number	MOZ	Mozambique	Africa	All ages	23310209	68913.1	17309.9	166924
Protozoa	ENTA	Entamoeba histolytica	2011	Incidence	Number	MRT	Mauritania	Africa	<5 years	597040	2211.47	547.816	4942.4
Protozoa	ENTA	Entamoeba histolytica	2011	Incidence	Number	MRT	Mauritania	Africa	≥5 years	2848548	13359.3	3375.14	30974
Protozoa	ENTA	Entamoeba histolytica	2011	Incidence	Number	MRT	Mauritania	Africa	All ages	3445588	15570.8	4101.3	35197
Protozoa	ENTA	Entamoeba histolytica	2011	Incidence	Number	MUS	Mauritius	Africa	<5 years	78696	228.526	45.4372	551.493
Protozoa	ENTA	Entamoeba histolytica	2011	Incidence	Number	MUS	Mauritius	Africa	≥5 years	1205784	1868.42	363.128	4801.12
Protozoa	ENTA	Entamoeba histolytica	2011	Incidence	Number	MUS	Mauritius	Africa	All ages	1284480	2096.95	419.084	5482.33
Protozoa	ENTA	Entamoeba histolytica	2011	Incidence	Number	MWI	Malawi	Africa	<5 years	2741036	13829	2974.78	37301.5
Protozoa	ENTA	Entamoeba histolytica	2011	Incidence	Number	MWI	Malawi	Africa	≥5 years	12302996	63871.2	13331.3	165005
Protozoa	ENTA	Entamoeba histolytica	2011	Incidence	Number	MWI	Malawi	Africa	All ages	15044032	77700.3	16594.1	209828
Protozoa	ENTA	Entamoeba histolytica	2011	Incidence	Number	MYS	Malaysia	Western Pacific	<5 years	2521078	3605.42	612.322	9160.21
Protozoa	ENTA	Entamoeba histolytica	2011	Incidence	Number	MYS	Malaysia	Western Pacific	≥5 years	26393412	44736.7	7849.77	117189
Protozoa	ENTA	Entamoeba histolytica	2011	Incidence	Number	MYS	Malaysia	Western Pacific	All ages	28914490	48342.1	8760.35	124053
Protozoa	ENTA	Entamoeba histolytica	2011	Incidence	Number	NAM	Namibia	Africa	<5 years	288077	715.825	152.084	1673.86
Protozoa	ENTA	Entamoeba histolytica	2011	Incidence	Number	NAM	Namibia	Africa	≥5 years	1838502	8973.12	1636.38	23093
Protozoa	ENTA	Entamoeba histolytica	2011	Incidence	Number	NAM	Namibia	Africa	All ages	2126579	9688.94	1876.92	24648.2
Protozoa	ENTA	Entamoeba histolytica	2011	Incidence	Number	NER	Niger	Africa	<5 years	3439186	16351.9	4161.61	36879.6
Protozoa	ENTA	Entamoeba histolytica	2011	Incidence	Number	NER	Niger	Africa	≥5 years	13417981	65646.7	17194.8	150208
Protozoa	ENTA	Entamoeba histolytica	2011	Incidence	Number	NER	Niger	Africa	All ages	16857167	81998.6	21910.6	188603
Protozoa	ENTA	Entamoeba histolytica	2011	Incidence	Number	NGA	Nigeria	Africa	<5 years	30130447	104335	25399.7	247270
Protozoa	ENTA	Entamoeba histolytica	2011	Incidence	Number	NGA	Nigeria	Africa	≥5 years	138851010	525129	117423	1.29127e+06
Protozoa	ENTA	Entamoeba histolytica	2011	Incidence	Number	NGA	Nigeria	Africa	All ages	168981457	629464	139812	1.50782e+06
Protozoa	ENTA	Entamoeba histolytica	2011	Incidence	Number	NIC	Nicaragua	Americas	<5 years	671999	849.098	124.949	2310.18
Protozoa	ENTA	Entamoeba histolytica	2011	Incidence	Number	NIC	Nicaragua	Americas	≥5 years	5106153	6526.76	814.327	18762.2
Protozoa	ENTA	Entamoeba histolytica	2011	Incidence	Number	NIC	Nicaragua	Americas	All ages	5778152	7375.86	937.015	21036.3
Protozoa	ENTA	Entamoeba histolytica	2011	Incidence	Number	NIU	Niue	Western Pacific	<5 years	159	0.00094894	2.34471e-05	0.00327129
Protozoa	ENTA	Entamoeba histolytica	2011	Incidence	Number	NIU	Niue	Western Pacific	≥5 years	1601	0.723683	0.0178813	2.49476
Protozoa	ENTA	Entamoeba histolytica	2011	Incidence	Number	NIU	Niue	Western Pacific	All ages	1760	0.724632	0.0179047	2.49803
Protozoa	ENTA	Entamoeba histolytica	2011	Incidence	Number	NLD	Netherlands	Europe	<5 years	932890	8.22263	0.203171	28.3459
Protozoa	ENTA	Entamoeba histolytica	2011	Incidence	Number	NLD	Netherlands	Europe	≥5 years	15879779	6913.94	170.835	23834.5
Protozoa	ENTA	Entamoeba histolytica	2011	Incidence	Number	NLD	Netherlands	Europe	All ages	16812669	6922.16	171.038	23862.8
Protozoa	ENTA	Entamoeba histolytica	2011	Incidence	Number	NOR	Norway	Europe	<5 years	308828	2.47948	0.0612648	8.54753
Protozoa	ENTA	Entamoeba histolytica	2011	Incidence	Number	NOR	Norway	Europe	≥5 years	4611375	2023.28	49.9927	6974.87
Protozoa	ENTA	Entamoeba histolytica	2011	Incidence	Number	NOR	Norway	Europe	All ages	4920203	2025.76	50.054	6983.42
Protozoa	ENTA	Entamoeba histolytica	2011	Incidence	Number	NPL	Nepal	South-East Asia	<5 years	3044464	8003.34	1849.33	18293.1
Protozoa	ENTA	Entamoeba histolytica	2011	Incidence	Number	NPL	Nepal	South-East Asia	≥5 years	24378824	72437	15016.9	176905
Protozoa	ENTA	Entamoeba histolytica	2011	Incidence	Number	NPL	Nepal	South-East Asia	All ages	27423288	80440.3	16812.6	193476
Protozoa	ENTA	Entamoeba histolytica	2011	Incidence	Number	NRU	Nauru	Western Pacific	<5 years	1531	0.00634921	0.000156881	0.0218877
Protozoa	ENTA	Entamoeba histolytica	2011	Incidence	Number	NRU	Nauru	Western Pacific	≥5 years	8528	4.13517	0.102175	14.2552
Protozoa	ENTA	Entamoeba histolytica	2011	Incidence	Number	NRU	Nauru	Western Pacific	All ages	10059	4.14152	0.102332	14.2771
Protozoa	ENTA	Entamoeba histolytica	2011	Incidence	Number	NZL	New Zealand	Western Pacific	<5 years	315917	2.2866	0.0564989	7.8826
Protozoa	ENTA	Entamoeba histolytica	2011	Incidence	Number	NZL	New Zealand	Western Pacific	≥5 years	4052490	1796.29	44.384	6192.35
Protozoa	ENTA	Entamoeba histolytica	2011	Incidence	Number	NZL	New Zealand	Western Pacific	All ages	4368407	1798.57	44.4405	6200.23
Protozoa	ENTA	Entamoeba histolytica	2011	Incidence	Number	OMN	Oman	Eastern Mediterranean	<5 years	296217	1.66286	0.0410873	5.7324
Protozoa	ENTA	Entamoeba histolytica	2011	Incidence	Number	OMN	Oman	Eastern Mediterranean	≥5 years	2504398	1151.41	28.45	3969.28
Protozoa	ENTA	Entamoeba histolytica	2011	Incidence	Number	OMN	Oman	Eastern Mediterranean	All ages	2800615	1153.08	28.4911	3975.01
Protozoa	ENTA	Entamoeba histolytica	2011	Incidence	Number	PAK	Pakistan	Eastern Mediterranean	<5 years	29197973	137754	30097.7	395825
Protozoa	ENTA	Entamoeba histolytica	2011	Incidence	Number	PAK	Pakistan	Eastern Mediterranean	≥5 years	172398722	682580	122472	1.9617e+06
Protozoa	ENTA	Entamoeba histolytica	2011	Incidence	Number	PAK	Pakistan	Eastern Mediterranean	All ages	201596695	820334	158594	2.36276e+06
Protozoa	ENTA	Entamoeba histolytica	2011	Incidence	Number	PAN	Panama	Americas	<5 years	368899	2.01003	0.0496653	6.92919
Protozoa	ENTA	Entamoeba histolytica	2011	Incidence	Number	PAN	Panama	Americas	≥5 years	3291819	1505.19	37.1914	5188.86
Protozoa	ENTA	Entamoeba histolytica	2011	Incidence	Number	PAN	Panama	Americas	All ages	3660718	1507.2	37.241	5195.79
Protozoa	ENTA	Entamoeba histolytica	2011	Incidence	Number	PER	Peru	Americas	<5 years	2907780	10782	1728.28	29726.2
Protozoa	ENTA	Entamoeba histolytica	2011	Incidence	Number	PER	Peru	Americas	≥5 years	26278843	47898.7	7372.5	148822
Protozoa	ENTA	Entamoeba histolytica	2011	Incidence	Number	PER	Peru	Americas	All ages	29186623	58680.7	8848.75	175809
Protozoa	ENTA	Entamoeba histolytica	2011	Incidence	Number	PHL	Philippines	Western Pacific	<5 years	12166302	31778.8	4269.81	82181.1
Protozoa	ENTA	Entamoeba histolytica	2011	Incidence	Number	PHL	Philippines	Western Pacific	≥5 years	85193086	112761	15822.1	307182
Protozoa	ENTA	Entamoeba histolytica	2011	Incidence	Number	PHL	Philippines	Western Pacific	All ages	97359388	144539	19916.1	386015
Protozoa	ENTA	Entamoeba histolytica	2011	Incidence	Number	PLW	Palau	Western Pacific	<5 years	1231	2.87708	0.3736	8.3111
Protozoa	ENTA	Entamoeba histolytica	2011	Incidence	Number	PLW	Palau	Western Pacific	≥5 years	17007	38.5875	5.9366	120.134
Protozoa	ENTA	Entamoeba histolytica	2011	Incidence	Number	PLW	Palau	Western Pacific	All ages	18238	41.4646	6.37538	126.414
Protozoa	ENTA	Entamoeba histolytica	2011	Incidence	Number	PNG	Papua New Guinea	Western Pacific	<5 years	1064626	3063.77	396.93	7868.58
Protozoa	ENTA	Entamoeba histolytica	2011	Incidence	Number	PNG	Papua New Guinea	Western Pacific	≥5 years	6683448	12626.7	1741.57	33599.1
Protozoa	ENTA	Entamoeba histolytica	2011	Incidence	Number	PNG	Papua New Guinea	Western Pacific	All ages	7748074	15690.5	2228.88	40199.9
Protozoa	ENTA	Entamoeba histolytica	2011	Incidence	Number	POL	Poland	Europe	<5 years	2027773	18.8258	0.465162	64.8983
Protozoa	ENTA	Entamoeba histolytica	2011	Incidence	Number	POL	Poland	Europe	≥5 years	36148769	15699.3	387.911	54120.4
Protozoa	ENTA	Entamoeba histolytica	2011	Incidence	Number	POL	Poland	Europe	All ages	38176542	15718.2	388.376	54185.3
Protozoa	ENTA	Entamoeba histolytica	2011	Incidence	Number	PRK	North Korea	South-East Asia	<5 years	1649985	5839.44	1379.06	13361
Protozoa	ENTA	Entamoeba histolytica	2011	Incidence	Number	PRK	North Korea	South-East Asia	≥5 years	23391967	51373.8	11452.5	111497
Protozoa	ENTA	Entamoeba histolytica	2011	Incidence	Number	PRK	North Korea	South-East Asia	All ages	25041952	57213.2	13241.7	123408
Protozoa	ENTA	Entamoeba histolytica	2011	Incidence	Number	PRT	Portugal	Europe	<5 years	499557	5.14853	0.127214	17.7486
Protozoa	ENTA	Entamoeba histolytica	2011	Incidence	Number	PRT	Portugal	Europe	≥5 years	10075197	4348.72	107.451	14991.4
Protozoa	ENTA	Entamoeba histolytica	2011	Incidence	Number	PRT	Portugal	Europe	All ages	10574754	4353.87	107.579	15009.1
Protozoa	ENTA	Entamoeba histolytica	2011	Incidence	Number	PRY	Paraguay	Americas	<5 years	619454	949.253	138.697	2655.67
Protozoa	ENTA	Entamoeba histolytica	2011	Incidence	Number	PRY	Paraguay	Americas	≥5 years	5155161	5140.96	821.922	14828.7
Protozoa	ENTA	Entamoeba histolytica	2011	Incidence	Number	PRY	Paraguay	Americas	All ages	5774615	6090.22	971.214	17170.2
Protozoa	ENTA	Entamoeba histolytica	2011	Incidence	Number	QAT	Qatar	Eastern Mediterranean	<5 years	95460	1.1061	0.0273303	3.81306
Protozoa	ENTA	Entamoeba histolytica	2011	Incidence	Number	QAT	Qatar	Eastern Mediterranean	≥5 years	1667654	724.808	17.9091	2498.64
Protozoa	ENTA	Entamoeba histolytica	2011	Incidence	Number	QAT	Qatar	Eastern Mediterranean	All ages	1763114	725.914	17.9364	2502.45
Protozoa	ENTA	Entamoeba histolytica	2011	Incidence	Number	ROU	Romania	Europe	<5 years	1061591	10.3049	0.25462	35.524
Protozoa	ENTA	Entamoeba histolytica	2011	Incidence	Number	ROU	Romania	Europe	≥5 years	19296059	8371.4	206.847	28858.8
Protozoa	ENTA	Entamoeba histolytica	2011	Incidence	Number	ROU	Romania	Europe	All ages	20357650	8381.71	207.101	28894.3
Protozoa	ENTA	Entamoeba histolytica	2011	Incidence	Number	RUS	Russia	Europe	<5 years	8107125	14849.3	2673.58	46094.7
Protozoa	ENTA	Entamoeba histolytica	2011	Incidence	Number	RUS	Russia	Europe	≥5 years	135837926	88953.8	16667	273678
Protozoa	ENTA	Entamoeba histolytica	2011	Incidence	Number	RUS	Russia	Europe	All ages	143945051	103803	20795.7	319309
Protozoa	ENTA	Entamoeba histolytica	2011	Incidence	Number	RWA	Rwanda	Africa	<5 years	1665649	6634.77	1713.28	15576.6
Protozoa	ENTA	Entamoeba histolytica	2011	Incidence	Number	RWA	Rwanda	Africa	≥5 years	8780576	34405.5	9074.34	80602.1
Protozoa	ENTA	Entamoeba histolytica	2011	Incidence	Number	RWA	Rwanda	Africa	All ages	10446225	41040.3	11097.6	93459.1
Protozoa	ENTA	Entamoeba histolytica	2011	Incidence	Number	SAU	Saudi Arabia	Eastern Mediterranean	<5 years	2561587	14.0888	0.348116	48.5683
Protozoa	ENTA	Entamoeba histolytica	2011	Incidence	Number	SAU	Saudi Arabia	Eastern Mediterranean	≥5 years	23067632	10538	260.382	36327.9
Protozoa	ENTA	Entamoeba histolytica	2011	Incidence	Number	SAU	Saudi Arabia	Eastern Mediterranean	All ages	25629219	10552.1	260.73	36376.4
Protozoa	ENTA	Entamoeba histolytica	2011	Incidence	Number	SDN	Sudan	Eastern Mediterranean	<5 years	6041782	47091.6	9113.32	135493
Protozoa	ENTA	Entamoeba histolytica	2011	Incidence	Number	SDN	Sudan	Eastern Mediterranean	≥5 years	29737089	105612	17711.8	290014
Protozoa	ENTA	Entamoeba histolytica	2011	Incidence	Number	SDN	Sudan	Eastern Mediterranean	All ages	35778871	152703	27218.7	460674
Protozoa	ENTA	Entamoeba histolytica	2011	Incidence	Number	SEAR	South-East Asian Region	South-East Asia	<5 years	184841642	615093	141874	1.36805e+06
Protozoa	ENTA	Entamoeba histolytica	2011	Incidence	Number	SEAR	South-East Asian Region	South-East Asia	≥5 years	1661900834	7.80456e+06	1.6413e+06	1.79963e+07
Protozoa	ENTA	Entamoeba histolytica	2011	Incidence	Number	SEAR	South-East Asian Region	South-East Asia	All ages	1846742476	8.41965e+06	1.81716e+06	1.92903e+07
Protozoa	ENTA	Entamoeba histolytica	2011	Incidence	Number	SEN	Senegal	Africa	<5 years	2100518	7929.71	2063.07	17811.1
Protozoa	ENTA	Entamoeba histolytica	2011	Incidence	Number	SEN	Senegal	Africa	≥5 years	10686411	43640.8	11391.7	100918
Protozoa	ENTA	Entamoeba histolytica	2011	Incidence	Number	SEN	Senegal	Africa	All ages	12786929	51570.5	13762.3	115742
Protozoa	ENTA	Entamoeba histolytica	2011	Incidence	Number	SGP	Singapore	Western Pacific	<5 years	224368	2.1876	0.0540529	7.54133
Protozoa	ENTA	Entamoeba histolytica	2011	Incidence	Number	SGP	Singapore	Western Pacific	≥5 years	4900399	2107.8	52.081	7266.22
Protozoa	ENTA	Entamoeba histolytica	2011	Incidence	Number	SGP	Singapore	Western Pacific	All ages	5124767	2109.98	52.135	7273.76
Protozoa	ENTA	Entamoeba histolytica	2011	Incidence	Number	SLB	Solomon Islands	Western Pacific	<5 years	83151	101.25	13.5543	256.688
Protozoa	ENTA	Entamoeba histolytica	2011	Incidence	Number	SLB	Solomon Islands	Western Pacific	≥5 years	459635	757.045	101.573	2011.97
Protozoa	ENTA	Entamoeba histolytica	2011	Incidence	Number	SLB	Solomon Islands	Western Pacific	All ages	542786	858.295	117.268	2283.76
Protozoa	ENTA	Entamoeba histolytica	2011	Incidence	Number	SLE	Sierra Leone	Africa	<5 years	1030903	3834.04	1030.78	8851.13
Protozoa	ENTA	Entamoeba histolytica	2011	Incidence	Number	SLE	Sierra Leone	Africa	≥5 years	5273473	24889.9	6587.89	55914.9
Protozoa	ENTA	Entamoeba histolytica	2011	Incidence	Number	SLE	Sierra Leone	Africa	All ages	6304376	28723.9	8231.11	63083.7
Protozoa	ENTA	Entamoeba histolytica	2011	Incidence	Number	SLV	El Salvador	Americas	<5 years	582480	899.716	131.51	2490.63
Protozoa	ENTA	Entamoeba histolytica	2011	Incidence	Number	SLV	El Salvador	Americas	≥5 years	5496274	6580.47	1012.28	19339
Protozoa	ENTA	Entamoeba histolytica	2011	Incidence	Number	SLV	El Salvador	Americas	All ages	6078754	7480.19	1130.31	21846.9
Protozoa	ENTA	Entamoeba histolytica	2011	Incidence	Number	SMR	San Marino	Europe	<5 years	1643	0.0158853	0.000392507	0.0547617
Protozoa	ENTA	Entamoeba histolytica	2011	Incidence	Number	SMR	San Marino	Europe	≥5 years	29321	12.7327	0.314609	43.8935
Protozoa	ENTA	Entamoeba histolytica	2011	Incidence	Number	SMR	San Marino	Europe	All ages	30964	12.7486	0.315002	43.9483
Protozoa	ENTA	Entamoeba histolytica	2011	Incidence	Number	SOM	Somalia	Eastern Mediterranean	<5 years	2425580	11456.2	2170.14	31972.4
Protozoa	ENTA	Entamoeba histolytica	2011	Incidence	Number	SOM	Somalia	Eastern Mediterranean	≥5 years	9984733	42284.5	8233.61	121875
Protozoa	ENTA	Entamoeba histolytica	2011	Incidence	Number	SOM	Somalia	Eastern Mediterranean	All ages	12410313	53740.7	10331.1	157066
Protozoa	ENTA	Entamoeba histolytica	2011	Incidence	Number	SRB	Serbia	Europe	<5 years	342485	315.149	57.9379	999.73
Protozoa	ENTA	Entamoeba histolytica	2011	Incidence	Number	SRB	Serbia	Europe	≥5 years	7038437	737.999	134.286	2250.34
Protozoa	ENTA	Entamoeba histolytica	2011	Incidence	Number	SRB	Serbia	Europe	All ages	7380922	1053.15	203.154	3181.56
Protozoa	ENTA	Entamoeba histolytica	2011	Incidence	Number	SSD	South Sudan	Africa	<5 years	1706566	9010.42	2381.58	21519.2
Protozoa	ENTA	Entamoeba histolytica	2011	Incidence	Number	SSD	South Sudan	Africa	≥5 years	8332784	48391.9	12770.8	110555
Protozoa	ENTA	Entamoeba histolytica	2011	Incidence	Number	SSD	South Sudan	Africa	All ages	10039350	57402.3	15423.9	128983
Protozoa	ENTA	Entamoeba histolytica	2011	Incidence	Number	STP	Sao Tome and Principe	Africa	<5 years	29513	50.4608	12.0679	106.442
Protozoa	ENTA	Entamoeba histolytica	2011	Incidence	Number	STP	Sao Tome and Principe	Africa	≥5 years	154226	420.274	109.378	967.932
Protozoa	ENTA	Entamoeba histolytica	2011	Incidence	Number	STP	Sao Tome and Principe	Africa	All ages	183739	470.734	126.475	1068.11
Protozoa	ENTA	Entamoeba histolytica	2011	Incidence	Number	SUR	Suriname	Americas	<5 years	55621	45.5458	7.83581	109.986
Protozoa	ENTA	Entamoeba histolytica	2011	Incidence	Number	SUR	Suriname	Americas	≥5 years	497480	554.11	113.478	1435.77
Protozoa	ENTA	Entamoeba histolytica	2011	Incidence	Number	SUR	Suriname	Americas	All ages	553101	599.656	121.965	1535.89
Protozoa	ENTA	Entamoeba histolytica	2011	Incidence	Number	SVK	Slovakia	Europe	<5 years	284864	2.72316	0.0672858	9.38756
Protozoa	ENTA	Entamoeba histolytica	2011	Incidence	Number	SVK	Slovakia	Europe	≥5 years	5109833	2218.4	54.8138	7647.49
Protozoa	ENTA	Entamoeba histolytica	2011	Incidence	Number	SVK	Slovakia	Europe	All ages	5394697	2221.12	54.8811	7656.88
Protozoa	ENTA	Entamoeba histolytica	2011	Incidence	Number	SVN	Slovenia	Europe	<5 years	106578	1.09529	0.0270632	3.77579
Protozoa	ENTA	Entamoeba histolytica	2011	Incidence	Number	SVN	Slovenia	Europe	≥5 years	1939617	841.37	20.7892	2900.46
Protozoa	ENTA	Entamoeba histolytica	2011	Incidence	Number	SVN	Slovenia	Europe	All ages	2046195	842.465	20.8163	2904.24
Protozoa	ENTA	Entamoeba histolytica	2011	Incidence	Number	SWE	Sweden	Europe	<5 years	561788	4.92189	0.121614	16.9673
Protozoa	ENTA	Entamoeba histolytica	2011	Incidence	Number	SWE	Sweden	Europe	≥5 years	8853821	3871.7	95.6648	13346.9
Protozoa	ENTA	Entamoeba histolytica	2011	Incidence	Number	SWE	Sweden	Europe	All ages	9415609	3876.62	95.7864	13363.9
Protozoa	ENTA	Entamoeba histolytica	2011	Incidence	Number	SWZ	Eswatini	Africa	<5 years	151570	370.577	91.4064	820.179
Protozoa	ENTA	Entamoeba histolytica	2011	Incidence	Number	SWZ	Eswatini	Africa	≥5 years	963241	4661.7	1190.94	10973.5
Protozoa	ENTA	Entamoeba histolytica	2011	Incidence	Number	SWZ	Eswatini	Africa	All ages	1114811	5032.27	1291.1	11664.6
Protozoa	ENTA	Entamoeba histolytica	2011	Incidence	Number	SYC	Seychelles	Africa	<5 years	7354	9.20995	1.87134	22.7024
Protozoa	ENTA	Entamoeba histolytica	2011	Incidence	Number	SYC	Seychelles	Africa	≥5 years	88417	103.803	19.2708	259.194
Protozoa	ENTA	Entamoeba histolytica	2011	Incidence	Number	SYC	Seychelles	Africa	All ages	95771	113.013	22.0555	278.647
Protozoa	ENTA	Entamoeba histolytica	2011	Incidence	Number	SYR	Syria	Eastern Mediterranean	<5 years	3068739	5376.35	955.682	14684
Protozoa	ENTA	Entamoeba histolytica	2011	Incidence	Number	SYR	Syria	Eastern Mediterranean	≥5 years	19665826	26126.7	5282.43	78278
Protozoa	ENTA	Entamoeba histolytica	2011	Incidence	Number	SYR	Syria	Eastern Mediterranean	All ages	22734565	31503	6068.56	94138.4
Protozoa	ENTA	Entamoeba histolytica	2011	Incidence	Number	TCD	Chad	Africa	<5 years	2531341	12556.3	3357.77	30125.9
Protozoa	ENTA	Entamoeba histolytica	2011	Incidence	Number	TCD	Chad	Africa	≥5 years	9994536	47875.3	12472.7	108108
Protozoa	ENTA	Entamoeba histolytica	2011	Incidence	Number	TCD	Chad	Africa	All ages	12525877	60431.6	16702.3	135591
Protozoa	ENTA	Entamoeba histolytica	2011	Incidence	Number	TGO	Togo	Africa	<5 years	1121323	4684.03	1260.74	10795.9
Protozoa	ENTA	Entamoeba histolytica	2011	Incidence	Number	TGO	Togo	Africa	≥5 years	5702930	25756.1	6983.47	58224.7
Protozoa	ENTA	Entamoeba histolytica	2011	Incidence	Number	TGO	Togo	Africa	All ages	6824253	30440.2	8740.34	68977.2
Protozoa	ENTA	Entamoeba histolytica	2011	Incidence	Number	THA	Thailand	South-East Asia	<5 years	4193211	11671.9	2269.8	27932.9
Protozoa	ENTA	Entamoeba histolytica	2011	Incidence	Number	THA	Thailand	South-East Asia	≥5 years	64597873	150223	28758.8	397294
Protozoa	ENTA	Entamoeba histolytica	2011	Incidence	Number	THA	Thailand	South-East Asia	All ages	68791084	161895	32433.7	424390
Protozoa	ENTA	Entamoeba histolytica	2011	Incidence	Number	TJK	Tajikistan	Europe	<5 years	1072577	2780.04	541.319	8179.62
Protozoa	ENTA	Entamoeba histolytica	2011	Incidence	Number	TJK	Tajikistan	Europe	≥5 years	6663388	8195.18	1645.9	24064.6
Protozoa	ENTA	Entamoeba histolytica	2011	Incidence	Number	TJK	Tajikistan	Europe	All ages	7735965	10975.2	2284.06	31412
Protozoa	ENTA	Entamoeba histolytica	2011	Incidence	Number	TKM	Turkmenistan	Europe	<5 years	609711	667.277	127.989	1963.66
Protozoa	ENTA	Entamoeba histolytica	2011	Incidence	Number	TKM	Turkmenistan	Europe	≥5 years	5012619	2404.46	453.881	7394.06
Protozoa	ENTA	Entamoeba histolytica	2011	Incidence	Number	TKM	Turkmenistan	Europe	All ages	5622330	3071.73	627.616	9654.54
Protozoa	ENTA	Entamoeba histolytica	2011	Incidence	Number	TLS	Timor-Leste	South-East Asia	<5 years	157139	776.059	187.498	1772.53
Protozoa	ENTA	Entamoeba histolytica	2011	Incidence	Number	TLS	Timor-Leste	South-East Asia	≥5 years	940532	2489.57	543.833	5494.13
Protozoa	ENTA	Entamoeba histolytica	2011	Incidence	Number	TLS	Timor-Leste	South-East Asia	All ages	1097671	3265.63	786.622	7144.94
Protozoa	ENTA	Entamoeba histolytica	2011	Incidence	Number	TON	Tonga	Western Pacific	<5 years	14168	14.0602	2.30074	35.4571
Protozoa	ENTA	Entamoeba histolytica	2011	Incidence	Number	TON	Tonga	Western Pacific	≥5 years	93352	171.579	30.3685	450.462
Protozoa	ENTA	Entamoeba histolytica	2011	Incidence	Number	TON	Tonga	Western Pacific	All ages	107520	185.639	33.3159	478.595
Protozoa	ENTA	Entamoeba histolytica	2011	Incidence	Number	TTO	Trinidad and Tobago	Americas	<5 years	95181	0.703321	0.0173782	2.42457
Protozoa	ENTA	Entamoeba histolytica	2011	Incidence	Number	TTO	Trinidad and Tobago	Americas	≥5 years	1295462	571.856	14.1298	1971.36
Protozoa	ENTA	Entamoeba histolytica	2011	Incidence	Number	TTO	Trinidad and Tobago	Americas	All ages	1390643	572.559	14.1472	1973.79
Protozoa	ENTA	Entamoeba histolytica	2011	Incidence	Number	TUN	Tunisia	Eastern Mediterranean	<5 years	935752	1549.13	343.696	4421.52
Protozoa	ENTA	Entamoeba histolytica	2011	Incidence	Number	TUN	Tunisia	Eastern Mediterranean	≥5 years	9889548	10659.9	2056.66	29018.4
Protozoa	ENTA	Entamoeba histolytica	2011	Incidence	Number	TUN	Tunisia	Eastern Mediterranean	All ages	10825300	12209.1	2387.23	34212.9
Protozoa	ENTA	Entamoeba histolytica	2011	Incidence	Number	TUR	Turkey	Europe	<5 years	6163911	14795	2536.69	46708.1
Protozoa	ENTA	Entamoeba histolytica	2011	Incidence	Number	TUR	Turkey	Europe	≥5 years	67622363	107826	17425.4	314966
Protozoa	ENTA	Entamoeba histolytica	2011	Incidence	Number	TUR	Turkey	Europe	All ages	73786274	122621	20177	356303
Protozoa	ENTA	Entamoeba histolytica	2011	Incidence	Number	TUV	Tuvalu	Western Pacific	<5 years	1251	1.09772	0.183851	2.81335
Protozoa	ENTA	Entamoeba histolytica	2011	Incidence	Number	TUV	Tuvalu	Western Pacific	≥5 years	9446	12.6139	2.28508	32.8871
Protozoa	ENTA	Entamoeba histolytica	2011	Incidence	Number	TUV	Tuvalu	Western Pacific	All ages	10697	13.7116	2.5041	35.5101
Protozoa	ENTA	Entamoeba histolytica	2011	Incidence	Number	TZA	Tanzania	Africa	<5 years	7894723	19521.3	4544.9	43963.9
Protozoa	ENTA	Entamoeba histolytica	2011	Incidence	Number	TZA	Tanzania	Africa	≥5 years	37484486	141134	34373.3	343840
Protozoa	ENTA	Entamoeba histolytica	2011	Incidence	Number	TZA	Tanzania	Africa	All ages	45379209	160655	39521.6	389345
Protozoa	ENTA	Entamoeba histolytica	2011	Incidence	Number	UGA	Uganda	Africa	<5 years	6223903	23078.4	5912.62	53477.6
Protozoa	ENTA	Entamoeba histolytica	2011	Incidence	Number	UGA	Uganda	Africa	≥5 years	26643518	121663	32670.6	283088
Protozoa	ENTA	Entamoeba histolytica	2011	Incidence	Number	UGA	Uganda	Africa	All ages	32867421	144741	40270.6	321482
Protozoa	ENTA	Entamoeba histolytica	2011	Incidence	Number	UKR	Ukraine	Europe	<5 years	2457827	2244.21	445.418	6664.74
Protozoa	ENTA	Entamoeba histolytica	2011	Incidence	Number	UKR	Ukraine	Europe	≥5 years	43915989	14100.3	2831.48	41419.3
Protozoa	ENTA	Entamoeba histolytica	2011	Incidence	Number	UKR	Ukraine	Europe	All ages	46373816	16344.5	3382.4	47667.3
Protozoa	ENTA	Entamoeba histolytica	2011	Incidence	Number	URY	Uruguay	Americas	<5 years	235065	1.61136	0.0398148	5.55487
Protozoa	ENTA	Entamoeba histolytica	2011	Incidence	Number	URY	Uruguay	Americas	≥5 years	3087782	1366.48	33.764	4710.68
Protozoa	ENTA	Entamoeba histolytica	2011	Incidence	Number	URY	Uruguay	Americas	All ages	3322847	1368.09	33.8038	4716.23
Protozoa	ENTA	Entamoeba histolytica	2011	Incidence	Number	USA	United States	Americas	<5 years	20673350	159.376	3.93797	549.416
Protozoa	ENTA	Entamoeba histolytica	2011	Incidence	Number	USA	United States	Americas	≥5 years	291925030	128545	3176.17	443132
Protozoa	ENTA	Entamoeba histolytica	2011	Incidence	Number	USA	United States	Americas	All ages	312598380	128704	3180.11	443682
Protozoa	ENTA	Entamoeba histolytica	2011	Incidence	Number	UZB	Uzbekistan	Europe	<5 years	2981004	1177.67	242.011	3378.01
Protozoa	ENTA	Entamoeba histolytica	2011	Incidence	Number	UZB	Uzbekistan	Europe	≥5 years	25624953	7317.81	1445.29	21682.2
Protozoa	ENTA	Entamoeba histolytica	2011	Incidence	Number	UZB	Uzbekistan	Europe	All ages	28605957	8495.48	1724.77	24285.5
Protozoa	ENTA	Entamoeba histolytica	2011	Incidence	Number	VCT	Saint Vincent and the Grenadines	Americas	<5 years	8866	5.46526	0.912086	14.2104
Protozoa	ENTA	Entamoeba histolytica	2011	Incidence	Number	VCT	Saint Vincent and the Grenadines	Americas	≥5 years	100809	121.244	24.9658	320.307
Protozoa	ENTA	Entamoeba histolytica	2011	Incidence	Number	VCT	Saint Vincent and the Grenadines	Americas	All ages	109675	126.709	26.0354	332.571
Protozoa	ENTA	Entamoeba histolytica	2011	Incidence	Number	VEN	Venezuela	Americas	<5 years	2900287	3975.33	597.893	10873.3
Protozoa	ENTA	Entamoeba histolytica	2011	Incidence	Number	VEN	Venezuela	Americas	≥5 years	26099130	49788.9	7298.77	144090
Protozoa	ENTA	Entamoeba histolytica	2011	Incidence	Number	VEN	Venezuela	Americas	All ages	28999417	53764.2	7877.7	152968
Protozoa	ENTA	Entamoeba histolytica	2011	Incidence	Number	VNM	Vietnam	Western Pacific	<5 years	7465357	13273.5	1732.99	34018.7
Protozoa	ENTA	Entamoeba histolytica	2011	Incidence	Number	VNM	Vietnam	Western Pacific	≥5 years	80490349	127288	18779.3	351121
Protozoa	ENTA	Entamoeba histolytica	2011	Incidence	Number	VNM	Vietnam	Western Pacific	All ages	87955706	140561	20852.6	379772
Protozoa	ENTA	Entamoeba histolytica	2011	Incidence	Number	VUT	Vanuatu	Western Pacific	<5 years	35492	61.2409	8.17916	156.044
Protozoa	ENTA	Entamoeba histolytica	2011	Incidence	Number	VUT	Vanuatu	Western Pacific	≥5 years	205327	373.745	51.0605	995.407
Protozoa	ENTA	Entamoeba histolytica	2011	Incidence	Number	VUT	Vanuatu	Western Pacific	All ages	240819	434.985	60.3586	1133.23
Protozoa	ENTA	Entamoeba histolytica	2011	Incidence	Number	WPR	Western Pacific Region	Western Pacific	<5 years	122256260	87208.7	15248.6	219920
Protozoa	ENTA	Entamoeba histolytica	2011	Incidence	Number	WPR	Western Pacific Region	Western Pacific	≥5 years	1691045699	638362	178684	1.52737e+06
Protozoa	ENTA	Entamoeba histolytica	2011	Incidence	Number	WPR	Western Pacific Region	Western Pacific	All ages	1813301959	725570	196801	1.71904e+06
Protozoa	ENTA	Entamoeba histolytica	2011	Incidence	Number	WSM	Samoa	Western Pacific	<5 years	27493	31.2052	4.04135	83.0125
Protozoa	ENTA	Entamoeba histolytica	2011	Incidence	Number	WSM	Samoa	Western Pacific	≥5 years	166323	269.4	37.2038	745.366
Protozoa	ENTA	Entamoeba histolytica	2011	Incidence	Number	WSM	Samoa	Western Pacific	All ages	193816	300.606	41.9105	814.71
Protozoa	ENTA	Entamoeba histolytica	2011	Incidence	Number	YEM	Yemen	Eastern Mediterranean	<5 years	4401839	34962.8	6578.72	95529
Protozoa	ENTA	Entamoeba histolytica	2011	Incidence	Number	YEM	Yemen	Eastern Mediterranean	≥5 years	22764299	67414.5	12986.9	199828
Protozoa	ENTA	Entamoeba histolytica	2011	Incidence	Number	YEM	Yemen	Eastern Mediterranean	All ages	27166138	102377	18889.1	300995
Protozoa	ENTA	Entamoeba histolytica	2011	Incidence	Number	ZAF	South Africa	Africa	<5 years	5611570	16571.3	2829.8	41884.6
Protozoa	ENTA	Entamoeba histolytica	2011	Incidence	Number	ZAF	South Africa	Africa	≥5 years	47050185	327380	56721.6	862744
Protozoa	ENTA	Entamoeba histolytica	2011	Incidence	Number	ZAF	South Africa	Africa	All ages	52661755	343952	60130.6	899855
Protozoa	ENTA	Entamoeba histolytica	2011	Incidence	Number	ZMB	Zambia	Africa	<5 years	2586032	9437.18	2016.95	21155.2
Protozoa	ENTA	Entamoeba histolytica	2011	Incidence	Number	ZMB	Zambia	Africa	≥5 years	11615107	44713.2	10348.3	112062
Protozoa	ENTA	Entamoeba histolytica	2011	Incidence	Number	ZMB	Zambia	Africa	All ages	14201139	54150.4	12752.2	131894
Protozoa	ENTA	Entamoeba histolytica	2011	Incidence	Number	ZWE	Zimbabwe	Africa	<5 years	2185095	4416.45	1073.51	9758.34
Protozoa	ENTA	Entamoeba histolytica	2011	Incidence	Number	ZWE	Zimbabwe	Africa	≥5 years	11284903	32052.6	8473.42	73437.5
Protozoa	ENTA	Entamoeba histolytica	2011	Incidence	Number	ZWE	Zimbabwe	Africa	All ages	13469998	36469	9854.37	82101.1
Protozoa	ENTA	Entamoeba histolytica	2011	Incidence	Rate per 100,000	AFG	Afghanistan	Eastern Mediterranean	<5 years	5194640	276.647	50.2887	767.649
Protozoa	ENTA	Entamoeba histolytica	2011	Incidence	Rate per 100,000	AFG	Afghanistan	Eastern Mediterranean	≥5 years	23477456	153.753	31.2692	457.173
Protozoa	ENTA	Entamoeba histolytica	2011	Incidence	Rate per 100,000	AFG	Afghanistan	Eastern Mediterranean	All ages	28672096	176.018	34.1044	513.06
Protozoa	ENTA	Entamoeba histolytica	2011	Incidence	Rate per 100,000	AFR	African Region	Africa	<5 years	150690186	359.819	105.512	767.883
Protozoa	ENTA	Entamoeba histolytica	2011	Incidence	Rate per 100,000	AFR	African Region	Africa	≥5 years	744751662	407.908	114.234	918.488
Protozoa	ENTA	Entamoeba histolytica	2011	Incidence	Rate per 100,000	AFR	African Region	Africa	All ages	895441848	399.815	118.894	882.905
Protozoa	ENTA	Entamoeba histolytica	2011	Incidence	Rate per 100,000	AGO	Angola	Africa	<5 years	4413196	372.352	70.4084	871.653
Protozoa	ENTA	Entamoeba histolytica	2011	Incidence	Rate per 100,000	AGO	Angola	Africa	≥5 years	19334000	330.019	76.493	746.076
Protozoa	ENTA	Entamoeba histolytica	2011	Incidence	Rate per 100,000	AGO	Angola	Africa	All ages	23747196	337.887	77.5625	749.726
Protozoa	ENTA	Entamoeba histolytica	2011	Incidence	Rate per 100,000	ALB	Albania	Europe	<5 years	172852	69.6995	12.2018	223.233
Protozoa	ENTA	Entamoeba histolytica	2011	Incidence	Rate per 100,000	ALB	Albania	Europe	≥5 years	2739164	8.86175	1.56137	28.8095
Protozoa	ENTA	Entamoeba histolytica	2011	Incidence	Rate per 100,000	ALB	Albania	Europe	All ages	2912016	12.473	2.14252	40.6334
Protozoa	ENTA	Entamoeba histolytica	2011	Incidence	Rate per 100,000	AMR	Region of the Americas	Americas	<5 years	75295701	114.39	21.9718	295.43
Protozoa	ENTA	Entamoeba histolytica	2011	Incidence	Rate per 100,000	AMR	Region of the Americas	Americas	≥5 years	858384396	96.3734	26.1974	232.557
Protozoa	ENTA	Entamoeba histolytica	2011	Incidence	Rate per 100,000	AMR	Region of the Americas	Americas	All ages	933680097	97.8263	25.4847	242.769
Protozoa	ENTA	Entamoeba histolytica	2011	Incidence	Rate per 100,000	AND	Andorra	Europe	<5 years	3719	0.954492	0.0235843	3.29043
Protozoa	ENTA	Entamoeba histolytica	2011	Incidence	Rate per 100,000	AND	Andorra	Europe	≥5 years	74075	43.1914	1.06721	148.894
Protozoa	ENTA	Entamoeba histolytica	2011	Incidence	Rate per 100,000	AND	Andorra	Europe	All ages	77794	41.1723	1.01732	141.933
Protozoa	ENTA	Entamoeba histolytica	2011	Incidence	Rate per 100,000	ARE	United Arab Emirates	Eastern Mediterranean	<5 years	398800	0.9699	0.023965	3.34354
Protozoa	ENTA	Entamoeba histolytica	2011	Incidence	Rate per 100,000	ARE	United Arab Emirates	Eastern Mediterranean	≥5 years	6655790	43.5811	1.07683	150.237
Protozoa	ENTA	Entamoeba histolytica	2011	Incidence	Rate per 100,000	ARE	United Arab Emirates	Eastern Mediterranean	All ages	7054590	41.1723	1.01732	141.933
Protozoa	ENTA	Entamoeba histolytica	2011	Incidence	Rate per 100,000	ARG	Argentina	Americas	<5 years	3629812	207.244	35.0186	513.019
Protozoa	ENTA	Entamoeba histolytica	2011	Incidence	Rate per 100,000	ARG	Argentina	Americas	≥5 years	37877037	152.715	31.7084	396.242
Protozoa	ENTA	Entamoeba histolytica	2011	Incidence	Rate per 100,000	ARG	Argentina	Americas	All ages	41506849	157.484	32.2635	399.292
Protozoa	ENTA	Entamoeba histolytica	2011	Incidence	Rate per 100,000	ARM	Armenia	Europe	<5 years	205393	169.343	31.5452	523.27
Protozoa	ENTA	Entamoeba histolytica	2011	Incidence	Rate per 100,000	ARM	Armenia	Europe	≥5 years	2718507	73.54	13.9923	224.944
Protozoa	ENTA	Entamoeba histolytica	2011	Incidence	Rate per 100,000	ARM	Armenia	Europe	All ages	2923900	80.2698	16.2516	250.187
Protozoa	ENTA	Entamoeba histolytica	2011	Incidence	Rate per 100,000	ATG	Antigua and Barbuda	Americas	<5 years	6572	0.638434	0.0157749	2.20088
Protozoa	ENTA	Entamoeba histolytica	2011	Incidence	Rate per 100,000	ATG	Antigua and Barbuda	Americas	≥5 years	79270	44.5328	1.10035	153.518
Protozoa	ENTA	Entamoeba histolytica	2011	Incidence	Rate per 100,000	ATG	Antigua and Barbuda	Americas	All ages	85842	41.1723	1.01732	141.933
Protozoa	ENTA	Entamoeba histolytica	2011	Incidence	Rate per 100,000	AUS	Australia	Western Pacific	<5 years	1464295	0.804891	0.0198879	2.77471
Protozoa	ENTA	Entamoeba histolytica	2011	Incidence	Rate per 100,000	AUS	Australia	Western Pacific	≥5 years	20839565	44.0087	1.0874	151.712
Protozoa	ENTA	Entamoeba histolytica	2011	Incidence	Rate per 100,000	AUS	Australia	Western Pacific	All ages	22303860	41.1723	1.01732	141.933
Protozoa	ENTA	Entamoeba histolytica	2011	Incidence	Rate per 100,000	AUT	Austria	Europe	<5 years	393183	1.04	0.0256971	3.5852
Protozoa	ENTA	Entamoeba histolytica	2011	Incidence	Rate per 100,000	AUT	Austria	Europe	≥5 years	7983637	43.1487	1.06615	148.747
Protozoa	ENTA	Entamoeba histolytica	2011	Incidence	Rate per 100,000	AUT	Austria	Europe	All ages	8376820	41.1723	1.01732	141.933
Protozoa	ENTA	Entamoeba histolytica	2011	Incidence	Rate per 100,000	AZE	Azerbaijan	Europe	<5 years	784692	152.94	28.9212	484.682
Protozoa	ENTA	Entamoeba histolytica	2011	Incidence	Rate per 100,000	AZE	Azerbaijan	Europe	≥5 years	8415331	52.7221	9.87383	165.015
Protozoa	ENTA	Entamoeba histolytica	2011	Incidence	Rate per 100,000	AZE	Azerbaijan	Europe	All ages	9200023	61.2699	12.4728	193.257
Protozoa	ENTA	Entamoeba histolytica	2011	Incidence	Rate per 100,000	BDI	Burundi	Africa	<5 years	1864248	482.741	130.161	1115.99
Protozoa	ENTA	Entamoeba histolytica	2011	Incidence	Rate per 100,000	BDI	Burundi	Africa	≥5 years	7689020	469.263	123.215	1054.13
Protozoa	ENTA	Entamoeba histolytica	2011	Incidence	Rate per 100,000	BDI	Burundi	Africa	All ages	9553268	471.893	126.046	1043.56
Protozoa	ENTA	Entamoeba histolytica	2011	Incidence	Rate per 100,000	BEL	Belgium	Europe	<5 years	645515	0.883997	0.0218425	3.04741
Protozoa	ENTA	Entamoeba histolytica	2011	Incidence	Rate per 100,000	BEL	Belgium	Europe	≥5 years	10355418	43.6837	1.07937	150.591
Protozoa	ENTA	Entamoeba histolytica	2011	Incidence	Rate per 100,000	BEL	Belgium	Europe	All ages	11000933	41.1723	1.01732	141.933
Protozoa	ENTA	Entamoeba histolytica	2011	Incidence	Rate per 100,000	BEN	Benin	Africa	<5 years	1707983	214.021	54.7741	468.673
Protozoa	ENTA	Entamoeba histolytica	2011	Incidence	Rate per 100,000	BEN	Benin	Africa	≥5 years	8235325	362.609	96.1419	827.379
Protozoa	ENTA	Entamoeba histolytica	2011	Incidence	Rate per 100,000	BEN	Benin	Africa	All ages	9943308	337.086	92.115	762.577
Protozoa	ENTA	Entamoeba histolytica	2011	Incidence	Rate per 100,000	BFA	Burkina Faso	Africa	<5 years	3006815	428.103	97.9608	1097.72
Protozoa	ENTA	Entamoeba histolytica	2011	Incidence	Rate per 100,000	BFA	Burkina Faso	Africa	≥5 years	13406395	436.396	100.251	1107.28
Protozoa	ENTA	Entamoeba histolytica	2011	Incidence	Rate per 100,000	BFA	Burkina Faso	Africa	All ages	16413210	434.877	105.254	1064.7
Protozoa	ENTA	Entamoeba histolytica	2011	Incidence	Rate per 100,000	BGD	Bangladesh	South-East Asia	<5 years	16649816	161.292	40.8623	370.649
Protozoa	ENTA	Entamoeba histolytica	2011	Incidence	Rate per 100,000	BGD	Bangladesh	South-East Asia	≥5 years	136199623	318.892	67.1664	749.891
Protozoa	ENTA	Entamoeba histolytica	2011	Incidence	Rate per 100,000	BGD	Bangladesh	South-East Asia	All ages	152849439	301.725	64.746	698.744
Protozoa	ENTA	Entamoeba histolytica	2011	Incidence	Rate per 100,000	BGR	Bulgaria	Europe	<5 years	363118	39.4845	7.24072	122.613
Protozoa	ENTA	Entamoeba histolytica	2011	Incidence	Rate per 100,000	BGR	Bulgaria	Europe	≥5 years	7046892	4.29253	0.799818	13.1328
Protozoa	ENTA	Entamoeba histolytica	2011	Incidence	Rate per 100,000	BGR	Bulgaria	Europe	All ages	7410010	6.01707	1.16568	18.2617
Protozoa	ENTA	Entamoeba histolytica	2011	Incidence	Rate per 100,000	BHR	Bahrain	Eastern Mediterranean	<5 years	90121	0.764598	0.0188923	2.63581
Protozoa	ENTA	Entamoeba histolytica	2011	Incidence	Rate per 100,000	BHR	Bahrain	Eastern Mediterranean	≥5 years	1121593	44.4191	1.09754	153.126
Protozoa	ENTA	Entamoeba histolytica	2011	Incidence	Rate per 100,000	BHR	Bahrain	Eastern Mediterranean	All ages	1211714	41.1723	1.01732	141.933
Protozoa	ENTA	Entamoeba histolytica	2011	Incidence	Rate per 100,000	BHS	Bahamas	Americas	<5 years	28104	0.637802	0.0157593	2.1987
Protozoa	ENTA	Entamoeba histolytica	2011	Incidence	Rate per 100,000	BHS	Bahamas	Americas	≥5 years	341650	44.5066	1.0997	153.428
Protozoa	ENTA	Entamoeba histolytica	2011	Incidence	Rate per 100,000	BHS	Bahamas	Americas	All ages	369754	41.1723	1.01732	141.933
Protozoa	ENTA	Entamoeba histolytica	2011	Incidence	Rate per 100,000	BIH	Bosnia and Herzegovina	Europe	<5 years	174706	92.298	17.0404	297.364
Protozoa	ENTA	Entamoeba histolytica	2011	Incidence	Rate per 100,000	BIH	Bosnia and Herzegovina	Europe	≥5 years	3602206	9.23083	1.72626	27.5946
Protozoa	ENTA	Entamoeba histolytica	2011	Incidence	Rate per 100,000	BIH	Bosnia and Herzegovina	Europe	All ages	3776912	13.0732	2.55753	39.4315
Protozoa	ENTA	Entamoeba histolytica	2011	Incidence	Rate per 100,000	BLR	Belarus	Europe	<5 years	518348	153.947	29.4621	479.867
Protozoa	ENTA	Entamoeba histolytica	2011	Incidence	Rate per 100,000	BLR	Belarus	Europe	≥5 years	8963105	41.2139	7.67742	129.522
Protozoa	ENTA	Entamoeba histolytica	2011	Incidence	Rate per 100,000	BLR	Belarus	Europe	All ages	9481453	47.377	9.62376	149.058
Protozoa	ENTA	Entamoeba histolytica	2011	Incidence	Rate per 100,000	BLZ	Belize	Americas	<5 years	37248	82.3921	13.7399	208.161
Protozoa	ENTA	Entamoeba histolytica	2011	Incidence	Rate per 100,000	BLZ	Belize	Americas	≥5 years	286510	127.148	26.8107	328.377
Protozoa	ENTA	Entamoeba histolytica	2011	Incidence	Rate per 100,000	BLZ	Belize	Americas	All ages	323758	121.999	25.6393	308.886
Protozoa	ENTA	Entamoeba histolytica	2011	Incidence	Rate per 100,000	BOL	Bolivia	Americas	<5 years	1227561	272.305	37.5394	759.536
Protozoa	ENTA	Entamoeba histolytica	2011	Incidence	Rate per 100,000	BOL	Bolivia	Americas	≥5 years	9038009	103.275	14.4599	303.083
Protozoa	ENTA	Entamoeba histolytica	2011	Incidence	Rate per 100,000	BOL	Bolivia	Americas	All ages	10265570	123.487	17.0268	352.436
Protozoa	ENTA	Entamoeba histolytica	2011	Incidence	Rate per 100,000	BRA	Brazil	Americas	<5 years	14818577	139.729	22.4419	370.249
Protozoa	ENTA	Entamoeba histolytica	2011	Incidence	Rate per 100,000	BRA	Brazil	Americas	≥5 years	179676213	117.913	18.0059	349.361
Protozoa	ENTA	Entamoeba histolytica	2011	Incidence	Rate per 100,000	BRA	Brazil	Americas	All ages	194494790	119.575	17.9846	358.061
Protozoa	ENTA	Entamoeba histolytica	2011	Incidence	Rate per 100,000	BRB	Barbados	Americas	<5 years	18249	0.764995	0.0189021	2.63717
Protozoa	ENTA	Entamoeba histolytica	2011	Incidence	Rate per 100,000	BRB	Barbados	Americas	≥5 years	257466	44.0363	1.08808	151.807
Protozoa	ENTA	Entamoeba histolytica	2011	Incidence	Rate per 100,000	BRB	Barbados	Americas	All ages	275715	41.1723	1.01732	141.933
Protozoa	ENTA	Entamoeba histolytica	2011	Incidence	Rate per 100,000	BRN	Brunei	Western Pacific	<5 years	31551	0.62035	0.0153281	2.13854
Protozoa	ENTA	Entamoeba histolytica	2011	Incidence	Rate per 100,000	BRN	Brunei	Western Pacific	≥5 years	364519	44.6823	1.10404	154.033
Protozoa	ENTA	Entamoeba histolytica	2011	Incidence	Rate per 100,000	BRN	Brunei	Western Pacific	All ages	396070	41.1723	1.01732	141.933
Protozoa	ENTA	Entamoeba histolytica	2011	Incidence	Rate per 100,000	BTN	Bhutan	South-East Asia	<5 years	64021	175.64	41.2869	401.146
Protozoa	ENTA	Entamoeba histolytica	2011	Incidence	Rate per 100,000	BTN	Bhutan	South-East Asia	≥5 years	641450	238.776	51.0041	528.477
Protozoa	ENTA	Entamoeba histolytica	2011	Incidence	Rate per 100,000	BTN	Bhutan	South-East Asia	All ages	705471	233.047	50.2718	516.042
Protozoa	ENTA	Entamoeba histolytica	2011	Incidence	Rate per 100,000	BWA	Botswana	Africa	<5 years	262535	273.947	57.7237	657.774
Protozoa	ENTA	Entamoeba histolytica	2011	Incidence	Rate per 100,000	BWA	Botswana	Africa	≥5 years	1792199	397.352	72.3836	999.3
Protozoa	ENTA	Entamoeba histolytica	2011	Incidence	Rate per 100,000	BWA	Botswana	Africa	All ages	2054734	381.584	75.2692	952.375
Protozoa	ENTA	Entamoeba histolytica	2011	Incidence	Rate per 100,000	CAF	Central African Republic	Africa	<5 years	790336	485.583	100.62	1268.01
Protozoa	ENTA	Entamoeba histolytica	2011	Incidence	Rate per 100,000	CAF	Central African Republic	Africa	≥5 years	3746369	363.096	76.5277	1023
Protozoa	ENTA	Entamoeba histolytica	2011	Incidence	Rate per 100,000	CAF	Central African Republic	Africa	All ages	4536705	384.435	83.9627	1163.6
Protozoa	ENTA	Entamoeba histolytica	2011	Incidence	Rate per 100,000	CAN	Canada	Americas	<5 years	1897859	0.891746	0.0220339	3.07412
Protozoa	ENTA	Entamoeba histolytica	2011	Incidence	Rate per 100,000	CAN	Canada	Americas	≥5 years	32478503	43.526	1.07547	150.048
Protozoa	ENTA	Entamoeba histolytica	2011	Incidence	Rate per 100,000	CAN	Canada	Americas	All ages	34376362	41.1723	1.01732	141.933
Protozoa	ENTA	Entamoeba histolytica	2011	Incidence	Rate per 100,000	CHE	Switzerland	Europe	<5 years	390624	1.01036	0.0249647	3.48302
Protozoa	ENTA	Entamoeba histolytica	2011	Incidence	Rate per 100,000	CHE	Switzerland	Europe	≥5 years	7481453	43.2692	1.06913	149.162
Protozoa	ENTA	Entamoeba histolytica	2011	Incidence	Rate per 100,000	CHE	Switzerland	Europe	All ages	7872077	41.1723	1.01732	141.933
Protozoa	ENTA	Entamoeba histolytica	2011	Incidence	Rate per 100,000	CHL	Chile	Americas	<5 years	1192752	0.695185	0.0171772	2.39652
Protozoa	ENTA	Entamoeba histolytica	2011	Incidence	Rate per 100,000	CHL	Chile	Americas	≥5 years	16074499	44.1757	1.09153	152.287
Protozoa	ENTA	Entamoeba histolytica	2011	Incidence	Rate per 100,000	CHL	Chile	Americas	All ages	17267251	41.1723	1.01732	141.933
Protozoa	ENTA	Entamoeba histolytica	2011	Incidence	Rate per 100,000	CHN	China	Western Pacific	<5 years	86211745	32.5983	5.10593	86.578
Protozoa	ENTA	Entamoeba histolytica	2011	Incidence	Rate per 100,000	CHN	China	Western Pacific	≥5 years	1269819488	18.036	3.05666	50.4731
Protozoa	ENTA	Entamoeba histolytica	2011	Incidence	Rate per 100,000	CHN	China	Western Pacific	All ages	1356031233	18.9618	3.26514	52.6108
Protozoa	ENTA	Entamoeba histolytica	2011	Incidence	Rate per 100,000	CIV	Cote d'Ivoire	Africa	<5 years	3867830	278.59	68.7923	596.618
Protozoa	ENTA	Entamoeba histolytica	2011	Incidence	Rate per 100,000	CIV	Cote d'Ivoire	Africa	≥5 years	18867155	321.355	83.7502	733.694
Protozoa	ENTA	Entamoeba histolytica	2011	Incidence	Rate per 100,000	CIV	Cote d'Ivoire	Africa	All ages	22734985	314.08	86.2454	710.878
Protozoa	ENTA	Entamoeba histolytica	2011	Incidence	Rate per 100,000	CMR	Cameroon	Africa	<5 years	3427347	427.705	106.074	1089.68
Protozoa	ENTA	Entamoeba histolytica	2011	Incidence	Rate per 100,000	CMR	Cameroon	Africa	≥5 years	16520991	391.166	92.9261	987.413
Protozoa	ENTA	Entamoeba histolytica	2011	Incidence	Rate per 100,000	CMR	Cameroon	Africa	All ages	19948338	397.444	101.991	1016.18
Protozoa	ENTA	Entamoeba histolytica	2011	Incidence	Rate per 100,000	COD	Democratic Republic of Congo	Africa	<5 years	12884348	452.564	119.389	1069.2
Protozoa	ENTA	Entamoeba histolytica	2011	Incidence	Rate per 100,000	COD	Democratic Republic of Congo	Africa	≥5 years	56789213	302.869	79.6992	686.976
Protozoa	ENTA	Entamoeba histolytica	2011	Incidence	Rate per 100,000	COD	Democratic Republic of Congo	Africa	All ages	69673561	330.551	91.4015	733.737
Protozoa	ENTA	Entamoeba histolytica	2011	Incidence	Rate per 100,000	COG	Congo	Africa	<5 years	746474	399.177	98.2116	869.062
Protozoa	ENTA	Entamoeba histolytica	2011	Incidence	Rate per 100,000	COG	Congo	Africa	≥5 years	3790428	359.425	94.2319	833.713
Protozoa	ENTA	Entamoeba histolytica	2011	Incidence	Rate per 100,000	COG	Congo	Africa	All ages	4536902	365.966	98.6195	827.321
Protozoa	ENTA	Entamoeba histolytica	2011	Incidence	Rate per 100,000	COK	Cook Islands	Western Pacific	<5 years	1568	0.572662	0.0141498	1.97414
Protozoa	ENTA	Entamoeba histolytica	2011	Incidence	Rate per 100,000	COK	Cook Islands	Western Pacific	≥5 years	15659	45.2377	1.11777	155.948
Protozoa	ENTA	Entamoeba histolytica	2011	Incidence	Rate per 100,000	COK	Cook Islands	Western Pacific	All ages	17227	41.1723	1.01732	141.933
Protozoa	ENTA	Entamoeba histolytica	2011	Incidence	Rate per 100,000	COL	Colombia	Americas	<5 years	3867113	188.6	30.6031	559.586
Protozoa	ENTA	Entamoeba histolytica	2011	Incidence	Rate per 100,000	COL	Colombia	Americas	≥5 years	41159928	148.817	24.3337	444.961
Protozoa	ENTA	Entamoeba histolytica	2011	Incidence	Rate per 100,000	COL	Colombia	Americas	All ages	45027041	152.233	26.7447	450.495
Protozoa	ENTA	Entamoeba histolytica	2011	Incidence	Rate per 100,000	COM	Comoros	Africa	<5 years	99007	354.166	88.0646	791.496
Protozoa	ENTA	Entamoeba histolytica	2011	Incidence	Rate per 100,000	COM	Comoros	Africa	≥5 years	562336	377.868	97.3188	880.475
Protozoa	ENTA	Entamoeba histolytica	2011	Incidence	Rate per 100,000	COM	Comoros	Africa	All ages	661343	374.32	100.413	857.405
Protozoa	ENTA	Entamoeba histolytica	2011	Incidence	Rate per 100,000	CPV	Cape Verde	Africa	<5 years	52446	91.9047	22.1262	195.507
Protozoa	ENTA	Entamoeba histolytica	2011	Incidence	Rate per 100,000	CPV	Cape Verde	Africa	≥5 years	458682	237.669	61.6175	548.967
Protozoa	ENTA	Entamoeba histolytica	2011	Incidence	Rate per 100,000	CPV	Cape Verde	Africa	All ages	511128	222.712	58.3307	512.889
Protozoa	ENTA	Entamoeba histolytica	2011	Incidence	Rate per 100,000	CRI	Costa Rica	Americas	<5 years	360218	111.269	18.5121	279.327
Protozoa	ENTA	Entamoeba histolytica	2011	Incidence	Rate per 100,000	CRI	Costa Rica	Americas	≥5 years	4222326	162.406	33.3446	427.355
Protozoa	ENTA	Entamoeba histolytica	2011	Incidence	Rate per 100,000	CRI	Costa Rica	Americas	All ages	4582544	158.386	33.1036	411.664
Protozoa	ENTA	Entamoeba histolytica	2011	Incidence	Rate per 100,000	CUB	Cuba	Americas	<5 years	610940	92.2041	15.2815	234.26
Protozoa	ENTA	Entamoeba histolytica	2011	Incidence	Rate per 100,000	CUB	Cuba	Americas	≥5 years	10687913	117.996	24.4705	309.185
Protozoa	ENTA	Entamoeba histolytica	2011	Incidence	Rate per 100,000	CUB	Cuba	Americas	All ages	11298853	116.602	24.4524	301.23
Protozoa	ENTA	Entamoeba histolytica	2011	Incidence	Rate per 100,000	CYP	Cyprus	Europe	<5 years	62372	0.89	0.0219908	3.0681
Protozoa	ENTA	Entamoeba histolytica	2011	Incidence	Rate per 100,000	CYP	Cyprus	Europe	≥5 years	1074701	43.5101	1.07508	149.993
Protozoa	ENTA	Entamoeba histolytica	2011	Incidence	Rate per 100,000	CYP	Cyprus	Europe	All ages	1137073	41.1723	1.01732	141.933
Protozoa	ENTA	Entamoeba histolytica	2011	Incidence	Rate per 100,000	CZE	Czechia	Europe	<5 years	589932	0.992077	0.024513	3.41999
Protozoa	ENTA	Entamoeba histolytica	2011	Incidence	Rate per 100,000	CZE	Czechia	Europe	≥5 years	9896348	43.5675	1.0765	150.19
Protozoa	ENTA	Entamoeba histolytica	2011	Incidence	Rate per 100,000	CZE	Czechia	Europe	All ages	10486280	41.1723	1.01732	141.933
Protozoa	ENTA	Entamoeba histolytica	2011	Incidence	Rate per 100,000	DEU	Germany	Europe	<5 years	3497499	1.14087	0.0281894	3.93293
Protozoa	ENTA	Entamoeba histolytica	2011	Incidence	Rate per 100,000	DEU	Germany	Europe	≥5 years	77305935	42.9834	1.06207	148.177
Protozoa	ENTA	Entamoeba histolytica	2011	Incidence	Rate per 100,000	DEU	Germany	Europe	All ages	80803434	41.1723	1.01732	141.933
Protozoa	ENTA	Entamoeba histolytica	2011	Incidence	Rate per 100,000	DJI	Djibouti	Eastern Mediterranean	<5 years	116654	263.29	59.2885	721.117
Protozoa	ENTA	Entamoeba histolytica	2011	Incidence	Rate per 100,000	DJI	Djibouti	Eastern Mediterranean	≥5 years	822777	419.231	80.5797	1187.08
Protozoa	ENTA	Entamoeba histolytica	2011	Incidence	Rate per 100,000	DJI	Djibouti	Eastern Mediterranean	All ages	939431	399.867	77.515	1150.75
Protozoa	ENTA	Entamoeba histolytica	2011	Incidence	Rate per 100,000	DMA	Dominica	Americas	<5 years	4957	55.1314	9.45324	141.41
Protozoa	ENTA	Entamoeba histolytica	2011	Incidence	Rate per 100,000	DMA	Dominica	Americas	≥5 years	63884	105.564	21.8132	273.246
Protozoa	ENTA	Entamoeba histolytica	2011	Incidence	Rate per 100,000	DMA	Dominica	Americas	All ages	68841	101.932	21.2505	262.163
Protozoa	ENTA	Entamoeba histolytica	2011	Incidence	Rate per 100,000	DNK	Denmark	Europe	<5 years	325484	0.862496	0.0213112	2.97329
Protozoa	ENTA	Entamoeba histolytica	2011	Incidence	Rate per 100,000	DNK	Denmark	Europe	≥5 years	5235438	43.6783	1.07924	150.573
Protozoa	ENTA	Entamoeba histolytica	2011	Incidence	Rate per 100,000	DNK	Denmark	Europe	All ages	5560922	41.1723	1.01732	141.933
Protozoa	ENTA	Entamoeba histolytica	2011	Incidence	Rate per 100,000	DOM	Dominican Republic	Americas	<5 years	1015970	212.679	36.2269	509.905
Protozoa	ENTA	Entamoeba histolytica	2011	Incidence	Rate per 100,000	DOM	Dominican Republic	Americas	≥5 years	8866953	133.657	27.5455	352.02
Protozoa	ENTA	Entamoeba histolytica	2011	Incidence	Rate per 100,000	DOM	Dominican Republic	Americas	All ages	9882923	141.78	28.6254	363.48
Protozoa	ENTA	Entamoeba histolytica	2011	Incidence	Rate per 100,000	DZA	Algeria	Africa	<5 years	3985400	119.036	29.3896	256.055
Protozoa	ENTA	Entamoeba histolytica	2011	Incidence	Rate per 100,000	DZA	Algeria	Africa	≥5 years	32557117	75.0687	19.0276	176.725
Protozoa	ENTA	Entamoeba histolytica	2011	Incidence	Rate per 100,000	DZA	Algeria	Africa	All ages	36542517	79.8639	20.9545	182.139
Protozoa	ENTA	Entamoeba histolytica	2011	Incidence	Rate per 100,000	ECU	Ecuador	Americas	<5 years	1606455	211.394	30.6233	595.984
Protozoa	ENTA	Entamoeba histolytica	2011	Incidence	Rate per 100,000	ECU	Ecuador	Americas	≥5 years	13594773	153.596	23.3881	426.13
Protozoa	ENTA	Entamoeba histolytica	2011	Incidence	Rate per 100,000	ECU	Ecuador	Americas	All ages	15201228	159.704	24.0074	444.609
Protozoa	ENTA	Entamoeba histolytica	2011	Incidence	Rate per 100,000	EGY	Egypt	Eastern Mediterranean	<5 years	11265201	359.147	75.7642	1094
Protozoa	ENTA	Entamoeba histolytica	2011	Incidence	Rate per 100,000	EGY	Egypt	Eastern Mediterranean	≥5 years	78788866	125.896	21.9001	398.84
Protozoa	ENTA	Entamoeba histolytica	2011	Incidence	Rate per 100,000	EGY	Egypt	Eastern Mediterranean	All ages	90054067	155.074	29.6654	486.826
Protozoa	ENTA	Entamoeba histolytica	2011	Incidence	Rate per 100,000	EMR	Eastern Mediterranean Region	Eastern Mediterranean	<5 years	83185316	399.282	91.3659	1019.88
Protozoa	ENTA	Entamoeba histolytica	2011	Incidence	Rate per 100,000	EMR	Eastern Mediterranean Region	Eastern Mediterranean	≥5 years	549619321	233.529	53.4777	645.398
Protozoa	ENTA	Entamoeba histolytica	2011	Incidence	Rate per 100,000	EMR	Eastern Mediterranean Region	Eastern Mediterranean	All ages	632804637	255.318	58.8384	729.614
Protozoa	ENTA	Entamoeba histolytica	2011	Incidence	Rate per 100,000	ERI	Eritrea	Africa	<5 years	461598	387.528	99.456	922.783
Protozoa	ENTA	Entamoeba histolytica	2011	Incidence	Rate per 100,000	ERI	Eritrea	Africa	≥5 years	2514958	550.911	144.367	1282.49
Protozoa	ENTA	Entamoeba histolytica	2011	Incidence	Rate per 100,000	ERI	Eritrea	Africa	All ages	2976556	525.574	141.454	1212.33
Protozoa	ENTA	Entamoeba histolytica	2011	Incidence	Rate per 100,000	ESP	Spain	Europe	<5 years	2489645	0.996546	0.0246234	3.4354
Protozoa	ENTA	Entamoeba histolytica	2011	Incidence	Rate per 100,000	ESP	Spain	Europe	≥5 years	44436743	43.4232	1.07293	149.693
Protozoa	ENTA	Entamoeba histolytica	2011	Incidence	Rate per 100,000	ESP	Spain	Europe	All ages	46926388	41.1723	1.01732	141.933
Protozoa	ENTA	Entamoeba histolytica	2011	Incidence	Rate per 100,000	EST	Estonia	Europe	<5 years	78060	0.946164	0.0233785	3.26172
Protozoa	ENTA	Entamoeba histolytica	2011	Incidence	Rate per 100,000	EST	Estonia	Europe	≥5 years	1251518	43.6813	1.07931	150.583
Protozoa	ENTA	Entamoeba histolytica	2011	Incidence	Rate per 100,000	EST	Estonia	Europe	All ages	1329578	41.1723	1.01732	141.933
Protozoa	ENTA	Entamoeba histolytica	2011	Incidence	Rate per 100,000	ETH	Ethiopia	Africa	<5 years	15429671	408.289	84.0496	1128.64
Protozoa	ENTA	Entamoeba histolytica	2011	Incidence	Rate per 100,000	ETH	Ethiopia	Africa	≥5 years	76398006	445.355	103.018	1210.68
Protozoa	ENTA	Entamoeba histolytica	2011	Incidence	Rate per 100,000	ETH	Ethiopia	Africa	All ages	91827677	439.127	108.129	1202.8
Protozoa	ENTA	Entamoeba histolytica	2011	Incidence	Rate per 100,000	EUR	European Region	Europe	<5 years	54958381	78.3411	14.7899	241.184
Protozoa	ENTA	Entamoeba histolytica	2011	Incidence	Rate per 100,000	EUR	European Region	Europe	≥5 years	844428310	55.2744	14.0134	140.032
Protozoa	ENTA	Entamoeba histolytica	2011	Incidence	Rate per 100,000	EUR	European Region	Europe	All ages	899386691	56.6839	14.2622	144.267
Protozoa	ENTA	Entamoeba histolytica	2011	Incidence	Rate per 100,000	FIN	Finland	Europe	<5 years	301625	0.877816	0.0216897	3.0261
Protozoa	ENTA	Entamoeba histolytica	2011	Incidence	Rate per 100,000	FIN	Finland	Europe	≥5 years	5073641	43.5678	1.0765	150.191
Protozoa	ENTA	Entamoeba histolytica	2011	Incidence	Rate per 100,000	FIN	Finland	Europe	All ages	5375266	41.1723	1.01732	141.933
Protozoa	ENTA	Entamoeba histolytica	2011	Incidence	Rate per 100,000	FJI	Fiji	Western Pacific	<5 years	100255	177.499	29.8364	453.895
Protozoa	ENTA	Entamoeba histolytica	2011	Incidence	Rate per 100,000	FJI	Fiji	Western Pacific	≥5 years	811600	165.978	29.9756	426.678
Protozoa	ENTA	Entamoeba histolytica	2011	Incidence	Rate per 100,000	FJI	Fiji	Western Pacific	All ages	911855	167.244	30.8239	429.598
Protozoa	ENTA	Entamoeba histolytica	2011	Incidence	Rate per 100,000	FRA	France	Europe	<5 years	3908551	0.827659	0.0204504	2.8532
Protozoa	ENTA	Entamoeba histolytica	2011	Incidence	Rate per 100,000	FRA	France	Europe	≥5 years	59664109	43.8152	1.08262	151.045
Protozoa	ENTA	Entamoeba histolytica	2011	Incidence	Rate per 100,000	FRA	France	Europe	All ages	63572660	41.1723	1.01732	141.933
Protozoa	ENTA	Entamoeba histolytica	2011	Incidence	Rate per 100,000	FSM	Micronesia	Western Pacific	<5 years	12624	137.033	17.5937	357.196
Protozoa	ENTA	Entamoeba histolytica	2011	Incidence	Rate per 100,000	FSM	Micronesia	Western Pacific	≥5 years	94988	153.917	20.1078	445.109
Protozoa	ENTA	Entamoeba histolytica	2011	Incidence	Rate per 100,000	FSM	Micronesia	Western Pacific	All ages	107612	151.936	19.6572	436.207
Protozoa	ENTA	Entamoeba histolytica	2011	Incidence	Rate per 100,000	GAB	Gabon	Africa	<5 years	251657	258.585	43.675	758.432
Protozoa	ENTA	Entamoeba histolytica	2011	Incidence	Rate per 100,000	GAB	Gabon	Africa	≥5 years	1498381	282.953	44.3696	715.743
Protozoa	ENTA	Entamoeba histolytica	2011	Incidence	Rate per 100,000	GAB	Gabon	Africa	All ages	1750038	279.449	47.7633	721.382
Protozoa	ENTA	Entamoeba histolytica	2011	Incidence	Rate per 100,000	GBR	United Kingdom	Europe	<5 years	3956066	0.842851	0.0208258	2.90557
Protozoa	ENTA	Entamoeba histolytica	2011	Incidence	Rate per 100,000	GBR	United Kingdom	Europe	≥5 years	59310004	43.8623	1.08378	151.207
Protozoa	ENTA	Entamoeba histolytica	2011	Incidence	Rate per 100,000	GBR	United Kingdom	Europe	All ages	63266070	41.1723	1.01732	141.933
Protozoa	ENTA	Entamoeba histolytica	2011	Incidence	Rate per 100,000	GEO	Georgia	Europe	<5 years	271155	182.981	33.4591	549.901
Protozoa	ENTA	Entamoeba histolytica	2011	Incidence	Rate per 100,000	GEO	Georgia	Europe	≥5 years	3611860	83.6579	16.0545	259.13
Protozoa	ENTA	Entamoeba histolytica	2011	Incidence	Rate per 100,000	GEO	Georgia	Europe	All ages	3883015	90.5938	18.4546	287.49
Protozoa	ENTA	Entamoeba histolytica	2011	Incidence	Rate per 100,000	GHA	Ghana	Africa	<5 years	3775870	272.437	59.2008	627.116
Protozoa	ENTA	Entamoeba histolytica	2011	Incidence	Rate per 100,000	GHA	Ghana	Africa	≥5 years	22003829	297.283	58.9002	725.967
Protozoa	ENTA	Entamoeba histolytica	2011	Incidence	Rate per 100,000	GHA	Ghana	Africa	All ages	25779699	293.644	62.2664	699.506
Protozoa	ENTA	Entamoeba histolytica	2011	Incidence	Rate per 100,000	GIN	Guinea	Africa	<5 years	1783944	249.843	62.2567	555.229
Protozoa	ENTA	Entamoeba histolytica	2011	Incidence	Rate per 100,000	GIN	Guinea	Africa	≥5 years	8740736	368.862	96.378	850.005
Protozoa	ENTA	Entamoeba histolytica	2011	Incidence	Rate per 100,000	GIN	Guinea	Africa	All ages	10524680	348.688	92.2254	807.641
Protozoa	ENTA	Entamoeba histolytica	2011	Incidence	Rate per 100,000	GLOBAL	Global	All WHO Member States	<5 years	671227486	254.138	67.9365	508.242
Protozoa	ENTA	Entamoeba histolytica	2011	Incidence	Rate per 100,000	GLOBAL	Global	All WHO Member States	≥5 years	6350130222	221.387	55.9961	465.509
Protozoa	ENTA	Entamoeba histolytica	2011	Incidence	Rate per 100,000	GLOBAL	Global	All WHO Member States	All ages	7021357708	224.518	58.5302	465.915
Protozoa	ENTA	Entamoeba histolytica	2011	Incidence	Rate per 100,000	GMB	Gambia	Africa	<5 years	335380	267.103	58.9493	664.138
Protozoa	ENTA	Entamoeba histolytica	2011	Incidence	Rate per 100,000	GMB	Gambia	Africa	≥5 years	1619300	326.73	71.9197	805.396
Protozoa	ENTA	Entamoeba histolytica	2011	Incidence	Rate per 100,000	GMB	Gambia	Africa	All ages	1954680	316.499	67.0438	777.627
Protozoa	ENTA	Entamoeba histolytica	2011	Incidence	Rate per 100,000	GNB	Guinea-Bissau	Africa	<5 years	262966	306.868	77.0153	808.428
Protozoa	ENTA	Entamoeba histolytica	2011	Incidence	Rate per 100,000	GNB	Guinea-Bissau	Africa	≥5 years	1323786	463.798	110.737	1315.43
Protozoa	ENTA	Entamoeba histolytica	2011	Incidence	Rate per 100,000	GNB	Guinea-Bissau	Africa	All ages	1586752	437.79	110.066	1232.91
Protozoa	ENTA	Entamoeba histolytica	2011	Incidence	Rate per 100,000	GNQ	Equatorial Guinea	Africa	<5 years	194128	259.648	54.1867	613.742
Protozoa	ENTA	Entamoeba histolytica	2011	Incidence	Rate per 100,000	GNQ	Equatorial Guinea	Africa	≥5 years	1022159	327.263	62.4025	815.517
Protozoa	ENTA	Entamoeba histolytica	2011	Incidence	Rate per 100,000	GNQ	Equatorial Guinea	Africa	All ages	1216287	316.471	65.3596	779.457
Protozoa	ENTA	Entamoeba histolytica	2011	Incidence	Rate per 100,000	GRC	Greece	Europe	<5 years	557149	1.01026	0.0249621	3.48266
Protozoa	ENTA	Entamoeba histolytica	2011	Incidence	Rate per 100,000	GRC	Greece	Europe	≥5 years	10570739	43.2891	1.06962	149.231
Protozoa	ENTA	Entamoeba histolytica	2011	Incidence	Rate per 100,000	GRC	Greece	Europe	All ages	11127888	41.1723	1.01732	141.933
Protozoa	ENTA	Entamoeba histolytica	2011	Incidence	Rate per 100,000	GRD	Grenada	Americas	<5 years	8803	80.4262	14.0019	204.629
Protozoa	ENTA	Entamoeba histolytica	2011	Incidence	Rate per 100,000	GRD	Grenada	Americas	≥5 years	102940	219.279	44.2478	571.936
Protozoa	ENTA	Entamoeba histolytica	2011	Incidence	Rate per 100,000	GRD	Grenada	Americas	All ages	111743	208.34	42.5713	541.223
Protozoa	ENTA	Entamoeba histolytica	2011	Incidence	Rate per 100,000	GTM	Guatemala	Americas	<5 years	1932712	226.421	36.0665	584.182
Protozoa	ENTA	Entamoeba histolytica	2011	Incidence	Rate per 100,000	GTM	Guatemala	Americas	≥5 years	12711765	269.328	47.7882	720.487
Protozoa	ENTA	Entamoeba histolytica	2011	Incidence	Rate per 100,000	GTM	Guatemala	Americas	All ages	14644477	263.665	46.0757	695.431
Protozoa	ENTA	Entamoeba histolytica	2011	Incidence	Rate per 100,000	GUY	Guyana	Americas	<5 years	77869	0.498946	0.0123283	1.72002
Protozoa	ENTA	Entamoeba histolytica	2011	Incidence	Rate per 100,000	GUY	Guyana	Americas	≥5 years	669888	45.9002	1.13414	158.232
Protozoa	ENTA	Entamoeba histolytica	2011	Incidence	Rate per 100,000	GUY	Guyana	Americas	All ages	747757	41.1723	1.01732	141.933
Protozoa	ENTA	Entamoeba histolytica	2011	Incidence	Rate per 100,000	HND	Honduras	Americas	<5 years	1074883	191.815	26.982	554.207
Protozoa	ENTA	Entamoeba histolytica	2011	Incidence	Rate per 100,000	HND	Honduras	Americas	≥5 years	7378447	243.535	33.3417	687.959
Protozoa	ENTA	Entamoeba histolytica	2011	Incidence	Rate per 100,000	HND	Honduras	Americas	All ages	8453330	236.958	32.385	660.285
Protozoa	ENTA	Entamoeba histolytica	2011	Incidence	Rate per 100,000	HRV	Croatia	Europe	<5 years	213096	0.975303	0.0240985	3.36217
Protozoa	ENTA	Entamoeba histolytica	2011	Incidence	Rate per 100,000	HRV	Croatia	Europe	≥5 years	4081781	43.2708	1.06917	149.168
Protozoa	ENTA	Entamoeba histolytica	2011	Incidence	Rate per 100,000	HRV	Croatia	Europe	All ages	4294877	41.1723	1.01732	141.933
Protozoa	ENTA	Entamoeba histolytica	2011	Incidence	Rate per 100,000	HTI	Haiti	Americas	<5 years	1232457	159.96	25.8373	402.985
Protozoa	ENTA	Entamoeba histolytica	2011	Incidence	Rate per 100,000	HTI	Haiti	Americas	≥5 years	8604608	159.511	26.1642	404.147
Protozoa	ENTA	Entamoeba histolytica	2011	Incidence	Rate per 100,000	HTI	Haiti	Americas	All ages	9837065	159.567	26.5277	396.276
Protozoa	ENTA	Entamoeba histolytica	2011	Incidence	Rate per 100,000	HUN	Hungary	Europe	<5 years	482504	1.03261	0.0255144	3.55971
Protozoa	ENTA	Entamoeba histolytica	2011	Incidence	Rate per 100,000	HUN	Hungary	Europe	≥5 years	9482465	43.2147	1.06778	148.974
Protozoa	ENTA	Entamoeba histolytica	2011	Incidence	Rate per 100,000	HUN	Hungary	Europe	All ages	9964969	41.1723	1.01732	141.933
Protozoa	ENTA	Entamoeba histolytica	2011	Incidence	Rate per 100,000	IDN	Indonesia	South-East Asia	<5 years	23966924	479.623	94.8698	1142.12
Protozoa	ENTA	Entamoeba histolytica	2011	Incidence	Rate per 100,000	IDN	Indonesia	South-East Asia	≥5 years	223890079	224.151	44.0283	553.552
Protozoa	ENTA	Entamoeba histolytica	2011	Incidence	Rate per 100,000	IDN	Indonesia	South-East Asia	All ages	247857003	248.854	49.6289	609.516
Protozoa	ENTA	Entamoeba histolytica	2011	Incidence	Rate per 100,000	IND	India	South-East Asia	<5 years	128749407	330.828	71.8629	779.638
Protozoa	ENTA	Entamoeba histolytica	2011	Incidence	Rate per 100,000	IND	India	South-East Asia	≥5 years	1123702758	577.884	120.475	1390.81
Protozoa	ENTA	Entamoeba histolytica	2011	Incidence	Rate per 100,000	IND	India	South-East Asia	All ages	1252452165	552.487	116.658	1324.85
Protozoa	ENTA	Entamoeba histolytica	2011	Incidence	Rate per 100,000	IRL	Ireland	Europe	<5 years	353445	0.713609	0.0176324	2.46003
Protozoa	ENTA	Entamoeba histolytica	2011	Incidence	Rate per 100,000	IRL	Ireland	Europe	≥5 years	4216194	44.5639	1.10112	153.626
Protozoa	ENTA	Entamoeba histolytica	2011	Incidence	Rate per 100,000	IRL	Ireland	Europe	All ages	4569639	41.1723	1.01732	141.933
Protozoa	ENTA	Entamoeba histolytica	2011	Incidence	Rate per 100,000	IRN	Iran	Eastern Mediterranean	<5 years	6504147	113.749	24.2254	326.462
Protozoa	ENTA	Entamoeba histolytica	2011	Incidence	Rate per 100,000	IRN	Iran	Eastern Mediterranean	≥5 years	71400479	97.993	18.4423	272.007
Protozoa	ENTA	Entamoeba histolytica	2011	Incidence	Rate per 100,000	IRN	Iran	Eastern Mediterranean	All ages	77904626	99.3085	18.9975	278.349
Protozoa	ENTA	Entamoeba histolytica	2011	Incidence	Rate per 100,000	IRQ	Iraq	Eastern Mediterranean	<5 years	4862303	296.362	53.5769	848.501
Protozoa	ENTA	Entamoeba histolytica	2011	Incidence	Rate per 100,000	IRQ	Iraq	Eastern Mediterranean	≥5 years	26682638	181.705	30.623	553.958
Protozoa	ENTA	Entamoeba histolytica	2011	Incidence	Rate per 100,000	IRQ	Iraq	Eastern Mediterranean	All ages	31544941	199.378	33.4702	600.818
Protozoa	ENTA	Entamoeba histolytica	2011	Incidence	Rate per 100,000	ISL	Iceland	Europe	<5 years	23616	0.713296	0.0176246	2.45895
Protozoa	ENTA	Entamoeba histolytica	2011	Incidence	Rate per 100,000	ISL	Iceland	Europe	≥5 years	294956	44.4117	1.09736	153.101
Protozoa	ENTA	Entamoeba histolytica	2011	Incidence	Rate per 100,000	ISL	Iceland	Europe	All ages	318572	41.1723	1.01732	141.933
Protozoa	ENTA	Entamoeba histolytica	2011	Incidence	Rate per 100,000	ISR	Israel	Europe	<5 years	756242	0.574245	0.0141889	1.9796
Protozoa	ENTA	Entamoeba histolytica	2011	Incidence	Rate per 100,000	ISR	Israel	Europe	≥5 years	6648462	45.7902	1.13142	157.853
Protozoa	ENTA	Entamoeba histolytica	2011	Incidence	Rate per 100,000	ISR	Israel	Europe	All ages	7404704	41.1723	1.01732	141.933
Protozoa	ENTA	Entamoeba histolytica	2011	Incidence	Rate per 100,000	ITA	Italy	Europe	<5 years	2824503	1.0623	0.0262482	3.66209
Protozoa	ENTA	Entamoeba histolytica	2011	Incidence	Rate per 100,000	ITA	Italy	Europe	≥5 years	57466646	43.1437	1.06603	148.73
Protozoa	ENTA	Entamoeba histolytica	2011	Incidence	Rate per 100,000	ITA	Italy	Europe	All ages	60291149	41.1723	1.01732	141.933
Protozoa	ENTA	Entamoeba histolytica	2011	Incidence	Rate per 100,000	JAM	Jamaica	Americas	<5 years	220896	69.0038	11.9391	175.055
Protozoa	ENTA	Entamoeba histolytica	2011	Incidence	Rate per 100,000	JAM	Jamaica	Americas	≥5 years	2533566	98.153	20.3397	260.634
Protozoa	ENTA	Entamoeba histolytica	2011	Incidence	Rate per 100,000	JAM	Jamaica	Americas	All ages	2754462	95.8153	19.9223	249.405
Protozoa	ENTA	Entamoeba histolytica	2011	Incidence	Rate per 100,000	JOR	Jordan	Eastern Mediterranean	<5 years	961275	194.079	39.0592	582.815
Protozoa	ENTA	Entamoeba histolytica	2011	Incidence	Rate per 100,000	JOR	Jordan	Eastern Mediterranean	≥5 years	6427077	145.898	26.2954	480.071
Protozoa	ENTA	Entamoeba histolytica	2011	Incidence	Rate per 100,000	JOR	Jordan	Eastern Mediterranean	All ages	7388352	152.167	28.8151	493.19
Protozoa	ENTA	Entamoeba histolytica	2011	Incidence	Rate per 100,000	JPN	Japan	Western Pacific	<5 years	5421907	1.13387	0.0280164	3.90878
Protozoa	ENTA	Entamoeba histolytica	2011	Incidence	Rate per 100,000	JPN	Japan	Western Pacific	≥5 years	122746823	42.9408	1.06101	148.03
Protozoa	ENTA	Entamoeba histolytica	2011	Incidence	Rate per 100,000	JPN	Japan	Western Pacific	All ages	128168730	41.1723	1.01732	141.933
Protozoa	ENTA	Entamoeba histolytica	2011	Incidence	Rate per 100,000	KAZ	Kazakhstan	Europe	<5 years	1772327	75.0495	13.6007	232.761
Protozoa	ENTA	Entamoeba histolytica	2011	Incidence	Rate per 100,000	KAZ	Kazakhstan	Europe	≥5 years	15176312	40.7628	7.59545	128.87
Protozoa	ENTA	Entamoeba histolytica	2011	Incidence	Rate per 100,000	KAZ	Kazakhstan	Europe	All ages	16948639	44.3481	8.98738	137.464
Protozoa	ENTA	Entamoeba histolytica	2011	Incidence	Rate per 100,000	KEN	Kenya	Africa	<5 years	7009750	325.806	74.6475	741.604
Protozoa	ENTA	Entamoeba histolytica	2011	Incidence	Rate per 100,000	KEN	Kenya	Africa	≥5 years	35178169	473.867	117.692	1092.85
Protozoa	ENTA	Entamoeba histolytica	2011	Incidence	Rate per 100,000	KEN	Kenya	Africa	All ages	42187919	449.266	114.212	1054.13
Protozoa	ENTA	Entamoeba histolytica	2011	Incidence	Rate per 100,000	KGZ	Kyrgyzstan	Europe	<5 years	637640	111.345	22.2656	321.025
Protozoa	ENTA	Entamoeba histolytica	2011	Incidence	Rate per 100,000	KGZ	Kyrgyzstan	Europe	≥5 years	4905617	45.2158	9.00657	129.079
Protozoa	ENTA	Entamoeba histolytica	2011	Incidence	Rate per 100,000	KGZ	Kyrgyzstan	Europe	All ages	5543257	52.8227	10.9785	151.457
Protozoa	ENTA	Entamoeba histolytica	2011	Incidence	Rate per 100,000	KHM	Cambodia	Western Pacific	<5 years	1715865	258.008	32.7293	698.59
Protozoa	ENTA	Entamoeba histolytica	2011	Incidence	Rate per 100,000	KHM	Cambodia	Western Pacific	≥5 years	12896104	113.78	15.9146	326.34
Protozoa	ENTA	Entamoeba histolytica	2011	Incidence	Rate per 100,000	KHM	Cambodia	Western Pacific	All ages	14611969	130.717	17.7408	363.067
Protozoa	ENTA	Entamoeba histolytica	2011	Incidence	Rate per 100,000	KIR	Kiribati	Western Pacific	<5 years	14988	178.207	23.4855	464.135
Protozoa	ENTA	Entamoeba histolytica	2011	Incidence	Rate per 100,000	KIR	Kiribati	Western Pacific	≥5 years	94813	222.436	30.7817	601.198
Protozoa	ENTA	Entamoeba histolytica	2011	Incidence	Rate per 100,000	KIR	Kiribati	Western Pacific	All ages	109801	216.399	30.3546	575.986
Protozoa	ENTA	Entamoeba histolytica	2011	Incidence	Rate per 100,000	KNA	Saint Kitts and Nevis	Americas	<5 years	3190	0.722351	0.0178484	2.49016
Protozoa	ENTA	Entamoeba histolytica	2011	Incidence	Rate per 100,000	KNA	Saint Kitts and Nevis	Americas	≥5 years	43568	44.134	1.0905	152.143
Protozoa	ENTA	Entamoeba histolytica	2011	Incidence	Rate per 100,000	KNA	Saint Kitts and Nevis	Americas	All ages	46758	41.1723	1.01732	141.933
Protozoa	ENTA	Entamoeba histolytica	2011	Incidence	Rate per 100,000	KOR	South Korea	Western Pacific	<5 years	2275561	0.87126	0.0215277	3.0035
Protozoa	ENTA	Entamoeba histolytica	2011	Incidence	Rate per 100,000	KOR	South Korea	Western Pacific	≥5 years	46617576	43.1395	1.06592	148.715
Protozoa	ENTA	Entamoeba histolytica	2011	Incidence	Rate per 100,000	KOR	South Korea	Western Pacific	All ages	48893137	41.1723	1.01732	141.933
Protozoa	ENTA	Entamoeba histolytica	2011	Incidence	Rate per 100,000	KWT	Kuwait	Eastern Mediterranean	<5 years	266999	0.670114	0.0165577	2.31009
Protozoa	ENTA	Entamoeba histolytica	2011	Incidence	Rate per 100,000	KWT	Kuwait	Eastern Mediterranean	≥5 years	2752081	45.1017	1.11441	155.479
Protozoa	ENTA	Entamoeba histolytica	2011	Incidence	Rate per 100,000	KWT	Kuwait	Eastern Mediterranean	All ages	3019080	41.1723	1.01732	141.933
Protozoa	ENTA	Entamoeba histolytica	2011	Incidence	Rate per 100,000	LAO	Laos	Western Pacific	<5 years	776723	278.986	35.891	697.867
Protozoa	ENTA	Entamoeba histolytica	2011	Incidence	Rate per 100,000	LAO	Laos	Western Pacific	≥5 years	5603706	131.036	17.6056	363.122
Protozoa	ENTA	Entamoeba histolytica	2011	Incidence	Rate per 100,000	LAO	Laos	Western Pacific	All ages	6380429	149.046	20.3918	390.927
Protozoa	ENTA	Entamoeba histolytica	2011	Incidence	Rate per 100,000	LBN	Lebanon	Eastern Mediterranean	<5 years	437306	224.059	45.1869	659.15
Protozoa	ENTA	Entamoeba histolytica	2011	Incidence	Rate per 100,000	LBN	Lebanon	Eastern Mediterranean	≥5 years	4619832	144.33	26.6926	440.503
Protozoa	ENTA	Entamoeba histolytica	2011	Incidence	Rate per 100,000	LBN	Lebanon	Eastern Mediterranean	All ages	5057138	151.225	30.9364	471.346
Protozoa	ENTA	Entamoeba histolytica	2011	Incidence	Rate per 100,000	LBR	Liberia	Africa	<5 years	689774	486.273	134.384	1162.4
Protozoa	ENTA	Entamoeba histolytica	2011	Incidence	Rate per 100,000	LBR	Liberia	Africa	≥5 years	3427671	580.549	149.725	1334.02
Protozoa	ENTA	Entamoeba histolytica	2011	Incidence	Rate per 100,000	LBR	Liberia	Africa	All ages	4117445	564.755	153.598	1263.7
Protozoa	ENTA	Entamoeba histolytica	2011	Incidence	Rate per 100,000	LBY	Libya	Eastern Mediterranean	<5 years	723679	152.205	31.7955	429.159
Protozoa	ENTA	Entamoeba histolytica	2011	Incidence	Rate per 100,000	LBY	Libya	Eastern Mediterranean	≥5 years	5840430	140.559	25.2889	432.678
Protozoa	ENTA	Entamoeba histolytica	2011	Incidence	Rate per 100,000	LBY	Libya	Eastern Mediterranean	All ages	6564109	141.843	26.3644	433.393
Protozoa	ENTA	Entamoeba histolytica	2011	Incidence	Rate per 100,000	LCA	Saint Lucia	Americas	<5 years	12255	88.7537	15.1607	225.812
Protozoa	ENTA	Entamoeba histolytica	2011	Incidence	Rate per 100,000	LCA	Saint Lucia	Americas	≥5 years	159151	164.437	33.5329	433.657
Protozoa	ENTA	Entamoeba histolytica	2011	Incidence	Rate per 100,000	LCA	Saint Lucia	Americas	All ages	171406	159.026	32.3278	414.493
Protozoa	ENTA	Entamoeba histolytica	2011	Incidence	Rate per 100,000	LKA	Sri Lanka	South-East Asia	<5 years	1825866	215.008	50.9651	498.137
Protozoa	ENTA	Entamoeba histolytica	2011	Incidence	Rate per 100,000	LKA	Sri Lanka	South-East Asia	≥5 years	19116362	169.418	36.9832	376.42
Protozoa	ENTA	Entamoeba histolytica	2011	Incidence	Rate per 100,000	LKA	Sri Lanka	South-East Asia	All ages	20942228	173.393	38.7776	380.575
Protozoa	ENTA	Entamoeba histolytica	2011	Incidence	Rate per 100,000	LSO	Lesotho	Africa	<5 years	261993	226.605	56.9399	488.251
Protozoa	ENTA	Entamoeba histolytica	2011	Incidence	Rate per 100,000	LSO	Lesotho	Africa	≥5 years	1742257	443.127	114.077	1020.07
Protozoa	ENTA	Entamoeba histolytica	2011	Incidence	Rate per 100,000	LSO	Lesotho	Africa	All ages	2004250	414.824	106.927	959.092
Protozoa	ENTA	Entamoeba histolytica	2011	Incidence	Rate per 100,000	LTU	Lithuania	Europe	<5 years	147642	0.968492	0.0239302	3.33869
Protozoa	ENTA	Entamoeba histolytica	2011	Incidence	Rate per 100,000	LTU	Lithuania	Europe	≥5 years	2905453	43.2153	1.06779	148.976
Protozoa	ENTA	Entamoeba histolytica	2011	Incidence	Rate per 100,000	LTU	Lithuania	Europe	All ages	3053095	41.1723	1.01732	141.933
Protozoa	ENTA	Entamoeba histolytica	2011	Incidence	Rate per 100,000	LUX	Luxembourg	Europe	<5 years	29318	0.889014	0.0219664	3.0647
Protozoa	ENTA	Entamoeba histolytica	2011	Incidence	Rate per 100,000	LUX	Luxembourg	Europe	≥5 years	483000	43.6175	1.07773	150.363
Protozoa	ENTA	Entamoeba histolytica	2011	Incidence	Rate per 100,000	LUX	Luxembourg	Europe	All ages	512318	41.1723	1.01732	141.933
Protozoa	ENTA	Entamoeba histolytica	2011	Incidence	Rate per 100,000	LVA	Latvia	Europe	<5 years	107864	1.02275	0.0252709	3.52573
Protozoa	ENTA	Entamoeba histolytica	2011	Incidence	Rate per 100,000	LVA	Latvia	Europe	≥5 years	1966920	43.374	1.07172	149.524
Protozoa	ENTA	Entamoeba histolytica	2011	Incidence	Rate per 100,000	LVA	Latvia	Europe	All ages	2074784	41.1723	1.01732	141.933
Protozoa	ENTA	Entamoeba histolytica	2011	Incidence	Rate per 100,000	MAR	Morocco	Eastern Mediterranean	<5 years	3339262	390.474	50.5174	1144.53
Protozoa	ENTA	Entamoeba histolytica	2011	Incidence	Rate per 100,000	MAR	Morocco	Eastern Mediterranean	≥5 years	29350401	171.53	22.9698	482.814
Protozoa	ENTA	Entamoeba histolytica	2011	Incidence	Rate per 100,000	MAR	Morocco	Eastern Mediterranean	All ages	32689663	193.895	27.2636	556.711
Protozoa	ENTA	Entamoeba histolytica	2011	Incidence	Rate per 100,000	MCO	Monaco	Europe	<5 years	1490	1.19253	0.0294658	4.111
Protozoa	ENTA	Entamoeba histolytica	2011	Incidence	Rate per 100,000	MCO	Monaco	Europe	≥5 years	32070	43.0298	1.06321	148.337
Protozoa	ENTA	Entamoeba histolytica	2011	Incidence	Rate per 100,000	MCO	Monaco	Europe	All ages	33560	41.1723	1.01732	141.933
Protozoa	ENTA	Entamoeba histolytica	2011	Incidence	Rate per 100,000	MDA	Moldova	Europe	<5 years	218419	223.67	43.301	663.803
Protozoa	ENTA	Entamoeba histolytica	2011	Incidence	Rate per 100,000	MDA	Moldova	Europe	≥5 years	3376281	50.2884	9.4199	154.293
Protozoa	ENTA	Entamoeba histolytica	2011	Incidence	Rate per 100,000	MDA	Moldova	Europe	All ages	3594700	60.8233	12.551	183.167
Protozoa	ENTA	Entamoeba histolytica	2011	Incidence	Rate per 100,000	MDG	Madagascar	Africa	<5 years	3692575	482.318	123.627	1160.19
Protozoa	ENTA	Entamoeba histolytica	2011	Incidence	Rate per 100,000	MDG	Madagascar	Africa	≥5 years	18810546	628.629	155.629	1436.41
Protozoa	ENTA	Entamoeba histolytica	2011	Incidence	Rate per 100,000	MDG	Madagascar	Africa	All ages	22503121	604.621	158.93	1333.1
Protozoa	ENTA	Entamoeba histolytica	2011	Incidence	Rate per 100,000	MDV	Maldives	South-East Asia	<5 years	32934	361.279	68.5369	867.677
Protozoa	ENTA	Entamoeba histolytica	2011	Incidence	Rate per 100,000	MDV	Maldives	South-East Asia	≥5 years	334217	179.743	35.2488	442.153
Protozoa	ENTA	Entamoeba histolytica	2011	Incidence	Rate per 100,000	MDV	Maldives	South-East Asia	All ages	367151	196.027	37.8637	478.676
Protozoa	ENTA	Entamoeba histolytica	2011	Incidence	Rate per 100,000	MEX	Mexico	Americas	<5 years	11291267	127.85	17.8366	394.804
Protozoa	ENTA	Entamoeba histolytica	2011	Incidence	Rate per 100,000	MEX	Mexico	Americas	≥5 years	103141586	92.0675	12.0826	295.664
Protozoa	ENTA	Entamoeba histolytica	2011	Incidence	Rate per 100,000	MEX	Mexico	Americas	All ages	114432853	95.5982	12.4603	298.876
Protozoa	ENTA	Entamoeba histolytica	2011	Incidence	Rate per 100,000	MHL	Marshall Islands	Western Pacific	<5 years	7562	156.175	28.677	390.496
Protozoa	ENTA	Entamoeba histolytica	2011	Incidence	Rate per 100,000	MHL	Marshall Islands	Western Pacific	≥5 years	44508	177.834	32.7025	484.113
Protozoa	ENTA	Entamoeba histolytica	2011	Incidence	Rate per 100,000	MHL	Marshall Islands	Western Pacific	All ages	52070	174.689	32.4057	463.195
Protozoa	ENTA	Entamoeba histolytica	2011	Incidence	Rate per 100,000	MKD	North Macedonia	Europe	<5 years	120629	112.997	21.6434	348.957
Protozoa	ENTA	Entamoeba histolytica	2011	Incidence	Rate per 100,000	MKD	North Macedonia	Europe	≥5 years	1926182	10.4038	1.90906	32.233
Protozoa	ENTA	Entamoeba histolytica	2011	Incidence	Rate per 100,000	MKD	North Macedonia	Europe	All ages	2046811	16.4502	3.1571	51.6208
Protozoa	ENTA	Entamoeba histolytica	2011	Incidence	Rate per 100,000	MLI	Mali	Africa	<5 years	3145492	352.458	82.4462	903.868
Protozoa	ENTA	Entamoeba histolytica	2011	Incidence	Rate per 100,000	MLI	Mali	Africa	≥5 years	13059692	552.742	124.901	1443.99
Protozoa	ENTA	Entamoeba histolytica	2011	Incidence	Rate per 100,000	MLI	Mali	Africa	All ages	16205184	513.866	121.034	1334.31
Protozoa	ENTA	Entamoeba histolytica	2011	Incidence	Rate per 100,000	MLT	Malta	Europe	<5 years	20281	0.994196	0.0245653	3.4273
Protozoa	ENTA	Entamoeba histolytica	2011	Incidence	Rate per 100,000	MLT	Malta	Europe	≥5 years	403309	43.1927	1.06724	148.898
Protozoa	ENTA	Entamoeba histolytica	2011	Incidence	Rate per 100,000	MLT	Malta	Europe	All ages	423590	41.1723	1.01732	141.933
Protozoa	ENTA	Entamoeba histolytica	2011	Incidence	Rate per 100,000	MMR	Myanmar	South-East Asia	<5 years	4507875	374.913	92.3517	848.242
Protozoa	ENTA	Entamoeba histolytica	2011	Incidence	Rate per 100,000	MMR	Myanmar	South-East Asia	≥5 years	44707149	142.348	30.8083	312.721
Protozoa	ENTA	Entamoeba histolytica	2011	Incidence	Rate per 100,000	MMR	Myanmar	South-East Asia	All ages	49215024	163.65	38.2093	356.635
Protozoa	ENTA	Entamoeba histolytica	2011	Incidence	Rate per 100,000	MNE	Montenegro	Europe	<5 years	39525	78.4531	14.6105	248.35
Protozoa	ENTA	Entamoeba histolytica	2011	Incidence	Rate per 100,000	MNE	Montenegro	Europe	≥5 years	592392	8.10257	1.48155	25.4784
Protozoa	ENTA	Entamoeba histolytica	2011	Incidence	Rate per 100,000	MNE	Montenegro	Europe	All ages	631917	12.5028	2.44856	38.3312
Protozoa	ENTA	Entamoeba histolytica	2011	Incidence	Rate per 100,000	MNG	Mongolia	Western Pacific	<5 years	299492	82.2602	11.3072	212.186
Protozoa	ENTA	Entamoeba histolytica	2011	Incidence	Rate per 100,000	MNG	Mongolia	Western Pacific	≥5 years	2421947	17.9081	2.55307	49.1043
Protozoa	ENTA	Entamoeba histolytica	2011	Incidence	Rate per 100,000	MNG	Mongolia	Western Pacific	All ages	2721439	24.99	3.45356	63.1928
Protozoa	ENTA	Entamoeba histolytica	2011	Incidence	Rate per 100,000	MOZ	Mozambique	Africa	<5 years	4166881	239.532	54.5442	601.167
Protozoa	ENTA	Entamoeba histolytica	2011	Incidence	Rate per 100,000	MOZ	Mozambique	Africa	≥5 years	19143328	307.847	72.53	765.886
Protozoa	ENTA	Entamoeba histolytica	2011	Incidence	Rate per 100,000	MOZ	Mozambique	Africa	All ages	23310209	295.635	74.2587	716.1
Protozoa	ENTA	Entamoeba histolytica	2011	Incidence	Rate per 100,000	MRT	Mauritania	Africa	<5 years	597040	370.406	91.7553	827.817
Protozoa	ENTA	Entamoeba histolytica	2011	Incidence	Rate per 100,000	MRT	Mauritania	Africa	≥5 years	2848548	468.988	118.486	1087.36
Protozoa	ENTA	Entamoeba histolytica	2011	Incidence	Rate per 100,000	MRT	Mauritania	Africa	All ages	3445588	451.906	119.031	1021.51
Protozoa	ENTA	Entamoeba histolytica	2011	Incidence	Rate per 100,000	MUS	Mauritius	Africa	<5 years	78696	290.391	57.7376	700.79
Protozoa	ENTA	Entamoeba histolytica	2011	Incidence	Rate per 100,000	MUS	Mauritius	Africa	≥5 years	1205784	154.955	30.1155	398.175
Protozoa	ENTA	Entamoeba histolytica	2011	Incidence	Rate per 100,000	MUS	Mauritius	Africa	All ages	1284480	163.253	32.6267	426.814
Protozoa	ENTA	Entamoeba histolytica	2011	Incidence	Rate per 100,000	MWI	Malawi	Africa	<5 years	2741036	504.519	108.528	1360.85
Protozoa	ENTA	Entamoeba histolytica	2011	Incidence	Rate per 100,000	MWI	Malawi	Africa	≥5 years	12302996	519.152	108.358	1341.17
Protozoa	ENTA	Entamoeba histolytica	2011	Incidence	Rate per 100,000	MWI	Malawi	Africa	All ages	15044032	516.486	110.303	1394.76
Protozoa	ENTA	Entamoeba histolytica	2011	Incidence	Rate per 100,000	MYS	Malaysia	Western Pacific	<5 years	2521078	143.011	24.2881	363.345
Protozoa	ENTA	Entamoeba histolytica	2011	Incidence	Rate per 100,000	MYS	Malaysia	Western Pacific	≥5 years	26393412	169.5	29.7414	444.008
Protozoa	ENTA	Entamoeba histolytica	2011	Incidence	Rate per 100,000	MYS	Malaysia	Western Pacific	All ages	28914490	167.19	30.2974	429.033
Protozoa	ENTA	Entamoeba histolytica	2011	Incidence	Rate per 100,000	NAM	Namibia	Africa	<5 years	288077	248.484	52.7928	581.047
Protozoa	ENTA	Entamoeba histolytica	2011	Incidence	Rate per 100,000	NAM	Namibia	Africa	≥5 years	1838502	488.067	89.0061	1256.08
Protozoa	ENTA	Entamoeba histolytica	2011	Incidence	Rate per 100,000	NAM	Namibia	Africa	All ages	2126579	455.612	88.2599	1159.05
Protozoa	ENTA	Entamoeba histolytica	2011	Incidence	Rate per 100,000	NER	Niger	Africa	<5 years	3439186	475.46	121.006	1072.34
Protozoa	ENTA	Entamoeba histolytica	2011	Incidence	Rate per 100,000	NER	Niger	Africa	≥5 years	13417981	489.244	128.148	1119.45
Protozoa	ENTA	Entamoeba histolytica	2011	Incidence	Rate per 100,000	NER	Niger	Africa	All ages	16857167	486.432	129.978	1118.83
Protozoa	ENTA	Entamoeba histolytica	2011	Incidence	Rate per 100,000	NGA	Nigeria	Africa	<5 years	30130447	346.278	84.299	820.664
Protozoa	ENTA	Entamoeba histolytica	2011	Incidence	Rate per 100,000	NGA	Nigeria	Africa	≥5 years	138851010	378.196	84.5675	929.968
Protozoa	ENTA	Entamoeba histolytica	2011	Incidence	Rate per 100,000	NGA	Nigeria	Africa	All ages	168981457	372.505	82.7382	892.297
Protozoa	ENTA	Entamoeba histolytica	2011	Incidence	Rate per 100,000	NIC	Nicaragua	Americas	<5 years	671999	126.354	18.5937	343.778
Protozoa	ENTA	Entamoeba histolytica	2011	Incidence	Rate per 100,000	NIC	Nicaragua	Americas	≥5 years	5106153	127.821	15.948	367.443
Protozoa	ENTA	Entamoeba histolytica	2011	Incidence	Rate per 100,000	NIC	Nicaragua	Americas	All ages	5778152	127.651	16.2165	364.067
Protozoa	ENTA	Entamoeba histolytica	2011	Incidence	Rate per 100,000	NIU	Niue	Western Pacific	<5 years	159	0.596818	0.0147466	2.05741
Protozoa	ENTA	Entamoeba histolytica	2011	Incidence	Rate per 100,000	NIU	Niue	Western Pacific	≥5 years	1601	45.2019	1.11688	155.825
Protozoa	ENTA	Entamoeba histolytica	2011	Incidence	Rate per 100,000	NIU	Niue	Western Pacific	All ages	1760	41.1723	1.01732	141.933
Protozoa	ENTA	Entamoeba histolytica	2011	Incidence	Rate per 100,000	NLD	Netherlands	Europe	<5 years	932890	0.881414	0.0217786	3.03851
Protozoa	ENTA	Entamoeba histolytica	2011	Incidence	Rate per 100,000	NLD	Netherlands	Europe	≥5 years	15879779	43.5392	1.0758	150.093
Protozoa	ENTA	Entamoeba histolytica	2011	Incidence	Rate per 100,000	NLD	Netherlands	Europe	All ages	16812669	41.1723	1.01732	141.933
Protozoa	ENTA	Entamoeba histolytica	2011	Incidence	Rate per 100,000	NOR	Norway	Europe	<5 years	308828	0.802868	0.0198379	2.76773
Protozoa	ENTA	Entamoeba histolytica	2011	Incidence	Rate per 100,000	NOR	Norway	Europe	≥5 years	4611375	43.8759	1.08412	151.254
Protozoa	ENTA	Entamoeba histolytica	2011	Incidence	Rate per 100,000	NOR	Norway	Europe	All ages	4920203	41.1723	1.01732	141.933
Protozoa	ENTA	Entamoeba histolytica	2011	Incidence	Rate per 100,000	NPL	Nepal	South-East Asia	<5 years	3044464	262.882	60.7441	600.865
Protozoa	ENTA	Entamoeba histolytica	2011	Incidence	Rate per 100,000	NPL	Nepal	South-East Asia	≥5 years	24378824	297.131	61.5983	725.651
Protozoa	ENTA	Entamoeba histolytica	2011	Incidence	Rate per 100,000	NPL	Nepal	South-East Asia	All ages	27423288	293.328	61.3077	705.519
Protozoa	ENTA	Entamoeba histolytica	2011	Incidence	Rate per 100,000	NRU	Nauru	Western Pacific	<5 years	1531	0.41471	0.010247	1.42963
Protozoa	ENTA	Entamoeba histolytica	2011	Incidence	Rate per 100,000	NRU	Nauru	Western Pacific	≥5 years	8528	48.4893	1.19811	167.158
Protozoa	ENTA	Entamoeba histolytica	2011	Incidence	Rate per 100,000	NRU	Nauru	Western Pacific	All ages	10059	41.1723	1.01732	141.933
Protozoa	ENTA	Entamoeba histolytica	2011	Incidence	Rate per 100,000	NZL	New Zealand	Western Pacific	<5 years	315917	0.723796	0.0178841	2.49515
Protozoa	ENTA	Entamoeba histolytica	2011	Incidence	Rate per 100,000	NZL	New Zealand	Western Pacific	≥5 years	4052490	44.3255	1.09523	152.804
Protozoa	ENTA	Entamoeba histolytica	2011	Incidence	Rate per 100,000	NZL	New Zealand	Western Pacific	All ages	4368407	41.1723	1.01732	141.933
Protozoa	ENTA	Entamoeba histolytica	2011	Incidence	Rate per 100,000	OMN	Oman	Eastern Mediterranean	<5 years	296217	0.561367	0.0138707	1.9352
Protozoa	ENTA	Entamoeba histolytica	2011	Incidence	Rate per 100,000	OMN	Oman	Eastern Mediterranean	≥5 years	2504398	45.9757	1.136	158.492
Protozoa	ENTA	Entamoeba histolytica	2011	Incidence	Rate per 100,000	OMN	Oman	Eastern Mediterranean	All ages	2800615	41.1723	1.01732	141.933
Protozoa	ENTA	Entamoeba histolytica	2011	Incidence	Rate per 100,000	PAK	Pakistan	Eastern Mediterranean	<5 years	29197973	471.792	103.081	1355.66
Protozoa	ENTA	Entamoeba histolytica	2011	Incidence	Rate per 100,000	PAK	Pakistan	Eastern Mediterranean	≥5 years	172398722	395.931	71.0399	1137.89
Protozoa	ENTA	Entamoeba histolytica	2011	Incidence	Rate per 100,000	PAK	Pakistan	Eastern Mediterranean	All ages	201596695	406.918	78.6691	1172.02
Protozoa	ENTA	Entamoeba histolytica	2011	Incidence	Rate per 100,000	PAN	Panama	Americas	<5 years	368899	0.544873	0.0134631	1.87834
Protozoa	ENTA	Entamoeba histolytica	2011	Incidence	Rate per 100,000	PAN	Panama	Americas	≥5 years	3291819	45.7252	1.12981	157.629
Protozoa	ENTA	Entamoeba histolytica	2011	Incidence	Rate per 100,000	PAN	Panama	Americas	All ages	3660718	41.1723	1.01732	141.933
Protozoa	ENTA	Entamoeba histolytica	2011	Incidence	Rate per 100,000	PER	Peru	Americas	<5 years	2907780	370.797	59.4365	1022.3
Protozoa	ENTA	Entamoeba histolytica	2011	Incidence	Rate per 100,000	PER	Peru	Americas	≥5 years	26278843	182.271	28.0549	566.319
Protozoa	ENTA	Entamoeba histolytica	2011	Incidence	Rate per 100,000	PER	Peru	Americas	All ages	29186623	201.053	30.3178	602.361
Protozoa	ENTA	Entamoeba histolytica	2011	Incidence	Rate per 100,000	PHL	Philippines	Western Pacific	<5 years	12166302	261.203	35.0954	675.481
Protozoa	ENTA	Entamoeba histolytica	2011	Incidence	Rate per 100,000	PHL	Philippines	Western Pacific	≥5 years	85193086	132.359	18.572	360.572
Protozoa	ENTA	Entamoeba histolytica	2011	Incidence	Rate per 100,000	PHL	Philippines	Western Pacific	All ages	97359388	148.46	20.4563	396.485
Protozoa	ENTA	Entamoeba histolytica	2011	Incidence	Rate per 100,000	PLW	Palau	Western Pacific	<5 years	1231	233.719	30.3493	675.15
Protozoa	ENTA	Entamoeba histolytica	2011	Incidence	Rate per 100,000	PLW	Palau	Western Pacific	≥5 years	17007	226.892	34.9068	706.381
Protozoa	ENTA	Entamoeba histolytica	2011	Incidence	Rate per 100,000	PLW	Palau	Western Pacific	All ages	18238	227.353	34.9565	693.136
Protozoa	ENTA	Entamoeba histolytica	2011	Incidence	Rate per 100,000	PNG	Papua New Guinea	Western Pacific	<5 years	1064626	287.779	37.2835	739.094
Protozoa	ENTA	Entamoeba histolytica	2011	Incidence	Rate per 100,000	PNG	Papua New Guinea	Western Pacific	≥5 years	6683448	188.926	26.0579	502.721
Protozoa	ENTA	Entamoeba histolytica	2011	Incidence	Rate per 100,000	PNG	Papua New Guinea	Western Pacific	All ages	7748074	202.509	28.7669	518.837
Protozoa	ENTA	Entamoeba histolytica	2011	Incidence	Rate per 100,000	POL	Poland	Europe	<5 years	2027773	0.928397	0.0229395	3.20047
Protozoa	ENTA	Entamoeba histolytica	2011	Incidence	Rate per 100,000	POL	Poland	Europe	≥5 years	36148769	43.4298	1.0731	149.716
Protozoa	ENTA	Entamoeba histolytica	2011	Incidence	Rate per 100,000	POL	Poland	Europe	All ages	38176542	41.1723	1.01732	141.933
Protozoa	ENTA	Entamoeba histolytica	2011	Incidence	Rate per 100,000	PRK	North Korea	South-East Asia	<5 years	1649985	353.909	83.5801	809.762
Protozoa	ENTA	Entamoeba histolytica	2011	Incidence	Rate per 100,000	PRK	North Korea	South-East Asia	≥5 years	23391967	219.621	48.9589	476.648
Protozoa	ENTA	Entamoeba histolytica	2011	Incidence	Rate per 100,000	PRK	North Korea	South-East Asia	All ages	25041952	228.469	52.8782	492.804
Protozoa	ENTA	Entamoeba histolytica	2011	Incidence	Rate per 100,000	PRT	Portugal	Europe	<5 years	499557	1.03062	0.0254653	3.55286
Protozoa	ENTA	Entamoeba histolytica	2011	Incidence	Rate per 100,000	PRT	Portugal	Europe	≥5 years	10075197	43.1626	1.06649	148.795
Protozoa	ENTA	Entamoeba histolytica	2011	Incidence	Rate per 100,000	PRT	Portugal	Europe	All ages	10574754	41.1723	1.01732	141.933
Protozoa	ENTA	Entamoeba histolytica	2011	Incidence	Rate per 100,000	PRY	Paraguay	Americas	<5 years	619454	153.24	22.3902	428.711
Protozoa	ENTA	Entamoeba histolytica	2011	Incidence	Rate per 100,000	PRY	Paraguay	Americas	≥5 years	5155161	99.7246	15.9437	287.648
Protozoa	ENTA	Entamoeba histolytica	2011	Incidence	Rate per 100,000	PRY	Paraguay	Americas	All ages	5774615	105.465	16.8187	297.34
Protozoa	ENTA	Entamoeba histolytica	2011	Incidence	Rate per 100,000	QAT	Qatar	Eastern Mediterranean	<5 years	95460	1.1587	0.0286301	3.99441
Protozoa	ENTA	Entamoeba histolytica	2011	Incidence	Rate per 100,000	QAT	Qatar	Eastern Mediterranean	≥5 years	1667654	43.4627	1.07391	149.829
Protozoa	ENTA	Entamoeba histolytica	2011	Incidence	Rate per 100,000	QAT	Qatar	Eastern Mediterranean	All ages	1763114	41.1723	1.01732	141.933
Protozoa	ENTA	Entamoeba histolytica	2011	Incidence	Rate per 100,000	ROU	Romania	Europe	<5 years	1061591	0.9707	0.0239848	3.3463
Protozoa	ENTA	Entamoeba histolytica	2011	Incidence	Rate per 100,000	ROU	Romania	Europe	≥5 years	19296059	43.384	1.07196	149.558
Protozoa	ENTA	Entamoeba histolytica	2011	Incidence	Rate per 100,000	ROU	Romania	Europe	All ages	20357650	41.1723	1.01732	141.933
Protozoa	ENTA	Entamoeba histolytica	2011	Incidence	Rate per 100,000	RUS	Russia	Europe	<5 years	8107125	183.164	32.9782	568.57
Protozoa	ENTA	Entamoeba histolytica	2011	Incidence	Rate per 100,000	RUS	Russia	Europe	≥5 years	135837926	65.4852	12.2698	201.474
Protozoa	ENTA	Entamoeba histolytica	2011	Incidence	Rate per 100,000	RUS	Russia	Europe	All ages	143945051	72.113	14.447	221.827
Protozoa	ENTA	Entamoeba histolytica	2011	Incidence	Rate per 100,000	RWA	Rwanda	Africa	<5 years	1665649	398.33	102.859	935.169
Protozoa	ENTA	Entamoeba histolytica	2011	Incidence	Rate per 100,000	RWA	Rwanda	Africa	≥5 years	8780576	391.836	103.346	917.959
Protozoa	ENTA	Entamoeba histolytica	2011	Incidence	Rate per 100,000	RWA	Rwanda	Africa	All ages	10446225	392.872	106.235	894.668
Protozoa	ENTA	Entamoeba histolytica	2011	Incidence	Rate per 100,000	SAU	Saudi Arabia	Eastern Mediterranean	<5 years	2561587	0.550002	0.0135898	1.89602
Protozoa	ENTA	Entamoeba histolytica	2011	Incidence	Rate per 100,000	SAU	Saudi Arabia	Eastern Mediterranean	≥5 years	23067632	45.6833	1.12878	157.484
Protozoa	ENTA	Entamoeba histolytica	2011	Incidence	Rate per 100,000	SAU	Saudi Arabia	Eastern Mediterranean	All ages	25629219	41.1723	1.01732	141.933
Protozoa	ENTA	Entamoeba histolytica	2011	Incidence	Rate per 100,000	SDN	Sudan	Eastern Mediterranean	<5 years	6041782	779.433	150.838	2242.59
Protozoa	ENTA	Entamoeba histolytica	2011	Incidence	Rate per 100,000	SDN	Sudan	Eastern Mediterranean	≥5 years	29737089	355.151	59.5612	975.261
Protozoa	ENTA	Entamoeba histolytica	2011	Incidence	Rate per 100,000	SDN	Sudan	Eastern Mediterranean	All ages	35778871	426.797	76.0749	1287.56
Protozoa	ENTA	Entamoeba histolytica	2011	Incidence	Rate per 100,000	SEAR	South-East Asian Region	South-East Asia	<5 years	184841642	332.768	76.7545	740.117
Protozoa	ENTA	Entamoeba histolytica	2011	Incidence	Rate per 100,000	SEAR	South-East Asian Region	South-East Asia	≥5 years	1661900834	469.616	98.7603	1082.88
Protozoa	ENTA	Entamoeba histolytica	2011	Incidence	Rate per 100,000	SEAR	South-East Asian Region	South-East Asia	All ages	1846742476	455.919	98.3982	1044.56
Protozoa	ENTA	Entamoeba histolytica	2011	Incidence	Rate per 100,000	SEN	Senegal	Africa	<5 years	2100518	377.512	98.2174	847.938
Protozoa	ENTA	Entamoeba histolytica	2011	Incidence	Rate per 100,000	SEN	Senegal	Africa	≥5 years	10686411	408.376	106.6	944.357
Protozoa	ENTA	Entamoeba histolytica	2011	Incidence	Rate per 100,000	SEN	Senegal	Africa	All ages	12786929	403.306	107.628	905.16
Protozoa	ENTA	Entamoeba histolytica	2011	Incidence	Rate per 100,000	SGP	Singapore	Western Pacific	<5 years	224368	0.975006	0.0240912	3.36114
Protozoa	ENTA	Entamoeba histolytica	2011	Incidence	Rate per 100,000	SGP	Singapore	Western Pacific	≥5 years	4900399	43.0127	1.06279	148.278
Protozoa	ENTA	Entamoeba histolytica	2011	Incidence	Rate per 100,000	SGP	Singapore	Western Pacific	All ages	5124767	41.1723	1.01732	141.933
Protozoa	ENTA	Entamoeba histolytica	2011	Incidence	Rate per 100,000	SLB	Solomon Islands	Western Pacific	<5 years	83151	121.767	16.3009	308.701
Protozoa	ENTA	Entamoeba histolytica	2011	Incidence	Rate per 100,000	SLB	Solomon Islands	Western Pacific	≥5 years	459635	164.706	22.0986	437.733
Protozoa	ENTA	Entamoeba histolytica	2011	Incidence	Rate per 100,000	SLB	Solomon Islands	Western Pacific	All ages	542786	158.128	21.6049	420.748
Protozoa	ENTA	Entamoeba histolytica	2011	Incidence	Rate per 100,000	SLE	Sierra Leone	Africa	<5 years	1030903	371.911	99.988	858.58
Protozoa	ENTA	Entamoeba histolytica	2011	Incidence	Rate per 100,000	SLE	Sierra Leone	Africa	≥5 years	5273473	471.983	124.925	1060.31
Protozoa	ENTA	Entamoeba histolytica	2011	Incidence	Rate per 100,000	SLE	Sierra Leone	Africa	All ages	6304376	455.619	130.562	1000.63
Protozoa	ENTA	Entamoeba histolytica	2011	Incidence	Rate per 100,000	SLV	El Salvador	Americas	<5 years	582480	154.463	22.5777	427.59
Protozoa	ENTA	Entamoeba histolytica	2011	Incidence	Rate per 100,000	SLV	El Salvador	Americas	≥5 years	5496274	119.726	18.4176	351.857
Protozoa	ENTA	Entamoeba histolytica	2011	Incidence	Rate per 100,000	SLV	El Salvador	Americas	All ages	6078754	123.055	18.5945	359.397
Protozoa	ENTA	Entamoeba histolytica	2011	Incidence	Rate per 100,000	SMR	San Marino	Europe	<5 years	1643	0.96685	0.0238896	3.33303
Protozoa	ENTA	Entamoeba histolytica	2011	Incidence	Rate per 100,000	SMR	San Marino	Europe	≥5 years	29321	43.4252	1.07298	149.7
Protozoa	ENTA	Entamoeba histolytica	2011	Incidence	Rate per 100,000	SMR	San Marino	Europe	All ages	30964	41.1723	1.01732	141.933
Protozoa	ENTA	Entamoeba histolytica	2011	Incidence	Rate per 100,000	SOM	Somalia	Eastern Mediterranean	<5 years	2425580	472.306	89.469	1318.14
Protozoa	ENTA	Entamoeba histolytica	2011	Incidence	Rate per 100,000	SOM	Somalia	Eastern Mediterranean	≥5 years	9984733	423.491	82.462	1220.61
Protozoa	ENTA	Entamoeba histolytica	2011	Incidence	Rate per 100,000	SOM	Somalia	Eastern Mediterranean	All ages	12410313	433.032	83.2457	1265.61
Protozoa	ENTA	Entamoeba histolytica	2011	Incidence	Rate per 100,000	SRB	Serbia	Europe	<5 years	342485	92.0182	16.9169	291.905
Protozoa	ENTA	Entamoeba histolytica	2011	Incidence	Rate per 100,000	SRB	Serbia	Europe	≥5 years	7038437	10.4853	1.90789	31.9721
Protozoa	ENTA	Entamoeba histolytica	2011	Incidence	Rate per 100,000	SRB	Serbia	Europe	All ages	7380922	14.2685	2.75242	43.1051
Protozoa	ENTA	Entamoeba histolytica	2011	Incidence	Rate per 100,000	SSD	South Sudan	Africa	<5 years	1706566	527.985	139.554	1260.96
Protozoa	ENTA	Entamoeba histolytica	2011	Incidence	Rate per 100,000	SSD	South Sudan	Africa	≥5 years	8332784	580.741	153.259	1326.75
Protozoa	ENTA	Entamoeba histolytica	2011	Incidence	Rate per 100,000	SSD	South Sudan	Africa	All ages	10039350	571.773	153.635	1284.77
Protozoa	ENTA	Entamoeba histolytica	2011	Incidence	Rate per 100,000	STP	Sao Tome and Principe	Africa	<5 years	29513	170.978	40.89	360.66
Protozoa	ENTA	Entamoeba histolytica	2011	Incidence	Rate per 100,000	STP	Sao Tome and Principe	Africa	≥5 years	154226	272.505	70.9205	627.606
Protozoa	ENTA	Entamoeba histolytica	2011	Incidence	Rate per 100,000	STP	Sao Tome and Principe	Africa	All ages	183739	256.197	68.834	581.317
Protozoa	ENTA	Entamoeba histolytica	2011	Incidence	Rate per 100,000	SUR	Suriname	Americas	<5 years	55621	81.886	14.0879	197.742
Protozoa	ENTA	Entamoeba histolytica	2011	Incidence	Rate per 100,000	SUR	Suriname	Americas	≥5 years	497480	111.383	22.8105	288.609
Protozoa	ENTA	Entamoeba histolytica	2011	Incidence	Rate per 100,000	SUR	Suriname	Americas	All ages	553101	108.417	22.0511	277.686
Protozoa	ENTA	Entamoeba histolytica	2011	Incidence	Rate per 100,000	SVK	Slovakia	Europe	<5 years	284864	0.95595	0.0236203	3.29545
Protozoa	ENTA	Entamoeba histolytica	2011	Incidence	Rate per 100,000	SVK	Slovakia	Europe	≥5 years	5109833	43.4143	1.07271	149.662
Protozoa	ENTA	Entamoeba histolytica	2011	Incidence	Rate per 100,000	SVK	Slovakia	Europe	All ages	5394697	41.1723	1.01732	141.933
Protozoa	ENTA	Entamoeba histolytica	2011	Incidence	Rate per 100,000	SVN	Slovenia	Europe	<5 years	106578	1.02769	0.0253928	3.54275
Protozoa	ENTA	Entamoeba histolytica	2011	Incidence	Rate per 100,000	SVN	Slovenia	Europe	≥5 years	1939617	43.3781	1.07182	149.538
Protozoa	ENTA	Entamoeba histolytica	2011	Incidence	Rate per 100,000	SVN	Slovenia	Europe	All ages	2046195	41.1723	1.01732	141.933
Protozoa	ENTA	Entamoeba histolytica	2011	Incidence	Rate per 100,000	SWE	Sweden	Europe	<5 years	561788	0.876111	0.0216476	3.02023
Protozoa	ENTA	Entamoeba histolytica	2011	Incidence	Rate per 100,000	SWE	Sweden	Europe	≥5 years	8853821	43.7291	1.08049	150.748
Protozoa	ENTA	Entamoeba histolytica	2011	Incidence	Rate per 100,000	SWE	Sweden	Europe	All ages	9415609	41.1723	1.01732	141.933
Protozoa	ENTA	Entamoeba histolytica	2011	Incidence	Rate per 100,000	SWZ	Eswatini	Africa	<5 years	151570	244.492	60.3064	541.122
Protozoa	ENTA	Entamoeba histolytica	2011	Incidence	Rate per 100,000	SWZ	Eswatini	Africa	≥5 years	963241	483.959	123.639	1139.22
Protozoa	ENTA	Entamoeba histolytica	2011	Incidence	Rate per 100,000	SWZ	Eswatini	Africa	All ages	1114811	451.401	115.813	1046.33
Protozoa	ENTA	Entamoeba histolytica	2011	Incidence	Rate per 100,000	SYC	Seychelles	Africa	<5 years	7354	125.237	25.4465	308.708
Protozoa	ENTA	Entamoeba histolytica	2011	Incidence	Rate per 100,000	SYC	Seychelles	Africa	≥5 years	88417	117.402	21.7954	293.15
Protozoa	ENTA	Entamoeba histolytica	2011	Incidence	Rate per 100,000	SYC	Seychelles	Africa	All ages	95771	118.004	23.0295	290.951
Protozoa	ENTA	Entamoeba histolytica	2011	Incidence	Rate per 100,000	SYR	Syria	Eastern Mediterranean	<5 years	3068739	175.197	31.1425	478.503
Protozoa	ENTA	Entamoeba histolytica	2011	Incidence	Rate per 100,000	SYR	Syria	Eastern Mediterranean	≥5 years	19665826	132.853	26.861	398.041
Protozoa	ENTA	Entamoeba histolytica	2011	Incidence	Rate per 100,000	SYR	Syria	Eastern Mediterranean	All ages	22734565	138.569	26.6931	414.076
Protozoa	ENTA	Entamoeba histolytica	2011	Incidence	Rate per 100,000	TCD	Chad	Africa	<5 years	2531341	496.034	132.648	1190.12
Protozoa	ENTA	Entamoeba histolytica	2011	Incidence	Rate per 100,000	TCD	Chad	Africa	≥5 years	9994536	479.015	124.795	1081.67
Protozoa	ENTA	Entamoeba histolytica	2011	Incidence	Rate per 100,000	TCD	Chad	Africa	All ages	12525877	482.454	133.342	1082.49
Protozoa	ENTA	Entamoeba histolytica	2011	Incidence	Rate per 100,000	TGO	Togo	Africa	<5 years	1121323	417.723	112.433	962.783
Protozoa	ENTA	Entamoeba histolytica	2011	Incidence	Rate per 100,000	TGO	Togo	Africa	≥5 years	5702930	451.63	122.454	1020.96
Protozoa	ENTA	Entamoeba histolytica	2011	Incidence	Rate per 100,000	TGO	Togo	Africa	All ages	6824253	446.059	128.078	1010.77
Protozoa	ENTA	Entamoeba histolytica	2011	Incidence	Rate per 100,000	THA	Thailand	South-East Asia	<5 years	4193211	278.353	54.1304	666.145
Protozoa	ENTA	Entamoeba histolytica	2011	Incidence	Rate per 100,000	THA	Thailand	South-East Asia	≥5 years	64597873	232.551	44.5197	615.026
Protozoa	ENTA	Entamoeba histolytica	2011	Incidence	Rate per 100,000	THA	Thailand	South-East Asia	All ages	68791084	235.343	47.1481	616.925
Protozoa	ENTA	Entamoeba histolytica	2011	Incidence	Rate per 100,000	TJK	Tajikistan	Europe	<5 years	1072577	259.192	50.469	762.614
Protozoa	ENTA	Entamoeba histolytica	2011	Incidence	Rate per 100,000	TJK	Tajikistan	Europe	≥5 years	6663388	122.988	24.7006	361.147
Protozoa	ENTA	Entamoeba histolytica	2011	Incidence	Rate per 100,000	TJK	Tajikistan	Europe	All ages	7735965	141.873	29.5253	406.052
Protozoa	ENTA	Entamoeba histolytica	2011	Incidence	Rate per 100,000	TKM	Turkmenistan	Europe	<5 years	609711	109.442	20.9917	322.064
Protozoa	ENTA	Entamoeba histolytica	2011	Incidence	Rate per 100,000	TKM	Turkmenistan	Europe	≥5 years	5012619	47.9681	9.05477	147.509
Protozoa	ENTA	Entamoeba histolytica	2011	Incidence	Rate per 100,000	TKM	Turkmenistan	Europe	All ages	5622330	54.6346	11.1629	171.718
Protozoa	ENTA	Entamoeba histolytica	2011	Incidence	Rate per 100,000	TLS	Timor-Leste	South-East Asia	<5 years	157139	493.868	119.32	1128
Protozoa	ENTA	Entamoeba histolytica	2011	Incidence	Rate per 100,000	TLS	Timor-Leste	South-East Asia	≥5 years	940532	264.698	57.8219	584.152
Protozoa	ENTA	Entamoeba histolytica	2011	Incidence	Rate per 100,000	TLS	Timor-Leste	South-East Asia	All ages	1097671	297.505	71.6629	650.918
Protozoa	ENTA	Entamoeba histolytica	2011	Incidence	Rate per 100,000	TON	Tonga	Western Pacific	<5 years	14168	99.2389	16.239	250.262
Protozoa	ENTA	Entamoeba histolytica	2011	Incidence	Rate per 100,000	TON	Tonga	Western Pacific	≥5 years	93352	183.798	32.5312	482.542
Protozoa	ENTA	Entamoeba histolytica	2011	Incidence	Rate per 100,000	TON	Tonga	Western Pacific	All ages	107520	172.656	30.9858	445.122
Protozoa	ENTA	Entamoeba histolytica	2011	Incidence	Rate per 100,000	TTO	Trinidad and Tobago	Americas	<5 years	95181	0.73893	0.018258	2.54732
Protozoa	ENTA	Entamoeba histolytica	2011	Incidence	Rate per 100,000	TTO	Trinidad and Tobago	Americas	≥5 years	1295462	44.143	1.09072	152.175
Protozoa	ENTA	Entamoeba histolytica	2011	Incidence	Rate per 100,000	TTO	Trinidad and Tobago	Americas	All ages	1390643	41.1723	1.01732	141.933
Protozoa	ENTA	Entamoeba histolytica	2011	Incidence	Rate per 100,000	TUN	Tunisia	Eastern Mediterranean	<5 years	935752	165.549	36.7294	472.509
Protozoa	ENTA	Entamoeba histolytica	2011	Incidence	Rate per 100,000	TUN	Tunisia	Eastern Mediterranean	≥5 years	9889548	107.79	20.7963	293.425
Protozoa	ENTA	Entamoeba histolytica	2011	Incidence	Rate per 100,000	TUN	Tunisia	Eastern Mediterranean	All ages	10825300	112.783	22.0523	316.046
Protozoa	ENTA	Entamoeba histolytica	2011	Incidence	Rate per 100,000	TUR	Turkey	Europe	<5 years	6163911	240.026	41.1539	757.767
Protozoa	ENTA	Entamoeba histolytica	2011	Incidence	Rate per 100,000	TUR	Turkey	Europe	≥5 years	67622363	159.452	25.7687	465.772
Protozoa	ENTA	Entamoeba histolytica	2011	Incidence	Rate per 100,000	TUR	Turkey	Europe	All ages	73786274	166.183	27.3452	482.886
Protozoa	ENTA	Entamoeba histolytica	2011	Incidence	Rate per 100,000	TUV	Tuvalu	Western Pacific	<5 years	1251	87.7472	14.6963	224.888
Protozoa	ENTA	Entamoeba histolytica	2011	Incidence	Rate per 100,000	TUV	Tuvalu	Western Pacific	≥5 years	9446	133.537	24.191	348.159
Protozoa	ENTA	Entamoeba histolytica	2011	Incidence	Rate per 100,000	TUV	Tuvalu	Western Pacific	All ages	10697	128.182	23.4093	331.963
Protozoa	ENTA	Entamoeba histolytica	2011	Incidence	Rate per 100,000	TZA	Tanzania	Africa	<5 years	7894723	247.271	57.5688	556.877
Protozoa	ENTA	Entamoeba histolytica	2011	Incidence	Rate per 100,000	TZA	Tanzania	Africa	≥5 years	37484486	376.512	91.7002	917.286
Protozoa	ENTA	Entamoeba histolytica	2011	Incidence	Rate per 100,000	TZA	Tanzania	Africa	All ages	45379209	354.027	87.0918	857.98
Protozoa	ENTA	Entamoeba histolytica	2011	Incidence	Rate per 100,000	UGA	Uganda	Africa	<5 years	6223903	370.803	94.9986	859.23
Protozoa	ENTA	Entamoeba histolytica	2011	Incidence	Rate per 100,000	UGA	Uganda	Africa	≥5 years	26643518	456.632	122.621	1062.5
Protozoa	ENTA	Entamoeba histolytica	2011	Incidence	Rate per 100,000	UGA	Uganda	Africa	All ages	32867421	440.379	122.524	978.116
Protozoa	ENTA	Entamoeba histolytica	2011	Incidence	Rate per 100,000	UKR	Ukraine	Europe	<5 years	2457827	91.3086	18.1224	271.164
Protozoa	ENTA	Entamoeba histolytica	2011	Incidence	Rate per 100,000	UKR	Ukraine	Europe	≥5 years	43915989	32.1075	6.4475	94.3148
Protozoa	ENTA	Entamoeba histolytica	2011	Incidence	Rate per 100,000	UKR	Ukraine	Europe	All ages	46373816	35.2452	7.29378	102.789
Protozoa	ENTA	Entamoeba histolytica	2011	Incidence	Rate per 100,000	URY	Uruguay	Americas	<5 years	235065	0.685497	0.0169378	2.36312
Protozoa	ENTA	Entamoeba histolytica	2011	Incidence	Rate per 100,000	URY	Uruguay	Americas	≥5 years	3087782	44.2544	1.09347	152.559
Protozoa	ENTA	Entamoeba histolytica	2011	Incidence	Rate per 100,000	URY	Uruguay	Americas	All ages	3322847	41.1723	1.01732	141.933
Protozoa	ENTA	Entamoeba histolytica	2011	Incidence	Rate per 100,000	USA	United States	Americas	<5 years	20673350	0.770923	0.0190485	2.65761
Protozoa	ENTA	Entamoeba histolytica	2011	Incidence	Rate per 100,000	USA	United States	Americas	≥5 years	291925030	44.0334	1.08801	151.797
Protozoa	ENTA	Entamoeba histolytica	2011	Incidence	Rate per 100,000	USA	United States	Americas	All ages	312598380	41.1723	1.01732	141.933
Protozoa	ENTA	Entamoeba histolytica	2011	Incidence	Rate per 100,000	UZB	Uzbekistan	Europe	<5 years	2981004	39.5058	8.11842	113.318
Protozoa	ENTA	Entamoeba histolytica	2011	Incidence	Rate per 100,000	UZB	Uzbekistan	Europe	≥5 years	25624953	28.5574	5.64015	84.6136
Protozoa	ENTA	Entamoeba histolytica	2011	Incidence	Rate per 100,000	UZB	Uzbekistan	Europe	All ages	28605957	29.6983	6.02942	84.8967
Protozoa	ENTA	Entamoeba histolytica	2011	Incidence	Rate per 100,000	VCT	Saint Vincent and the Grenadines	Americas	<5 years	8866	61.6429	10.2875	160.28
Protozoa	ENTA	Entamoeba histolytica	2011	Incidence	Rate per 100,000	VCT	Saint Vincent and the Grenadines	Americas	≥5 years	100809	120.271	24.7654	317.736
Protozoa	ENTA	Entamoeba histolytica	2011	Incidence	Rate per 100,000	VCT	Saint Vincent and the Grenadines	Americas	All ages	109675	115.531	23.7386	303.233
Protozoa	ENTA	Entamoeba histolytica	2011	Incidence	Rate per 100,000	VEN	Venezuela	Americas	<5 years	2900287	137.067	20.615	374.904
Protozoa	ENTA	Entamoeba histolytica	2011	Incidence	Rate per 100,000	VEN	Venezuela	Americas	≥5 years	26099130	190.768	27.9656	552.088
Protozoa	ENTA	Entamoeba histolytica	2011	Incidence	Rate per 100,000	VEN	Venezuela	Americas	All ages	28999417	185.397	27.165	527.487
Protozoa	ENTA	Entamoeba histolytica	2011	Incidence	Rate per 100,000	VNM	Vietnam	Western Pacific	<5 years	7465357	177.802	23.2138	455.688
Protozoa	ENTA	Entamoeba histolytica	2011	Incidence	Rate per 100,000	VNM	Vietnam	Western Pacific	≥5 years	80490349	158.14	23.3312	436.228
Protozoa	ENTA	Entamoeba histolytica	2011	Incidence	Rate per 100,000	VNM	Vietnam	Western Pacific	All ages	87955706	159.809	23.708	431.777
Protozoa	ENTA	Entamoeba histolytica	2011	Incidence	Rate per 100,000	VUT	Vanuatu	Western Pacific	<5 years	35492	172.549	23.0451	439.659
Protozoa	ENTA	Entamoeba histolytica	2011	Incidence	Rate per 100,000	VUT	Vanuatu	Western Pacific	≥5 years	205327	182.024	24.8679	484.791
Protozoa	ENTA	Entamoeba histolytica	2011	Incidence	Rate per 100,000	VUT	Vanuatu	Western Pacific	All ages	240819	180.628	25.0639	470.574
Protozoa	ENTA	Entamoeba histolytica	2011	Incidence	Rate per 100,000	WPR	Western Pacific Region	Western Pacific	<5 years	122256260	71.3327	12.4726	179.885
Protozoa	ENTA	Entamoeba histolytica	2011	Incidence	Rate per 100,000	WPR	Western Pacific Region	Western Pacific	≥5 years	1691045699	37.7495	10.5665	90.321
Protozoa	ENTA	Entamoeba histolytica	2011	Incidence	Rate per 100,000	WPR	Western Pacific Region	Western Pacific	All ages	1813301959	40.0138	10.8532	94.8019
Protozoa	ENTA	Entamoeba histolytica	2011	Incidence	Rate per 100,000	WSM	Samoa	Western Pacific	<5 years	27493	113.502	14.6995	301.941
Protozoa	ENTA	Entamoeba histolytica	2011	Incidence	Rate per 100,000	WSM	Samoa	Western Pacific	≥5 years	166323	161.974	22.3684	448.144
Protozoa	ENTA	Entamoeba histolytica	2011	Incidence	Rate per 100,000	WSM	Samoa	Western Pacific	All ages	193816	155.098	21.6239	420.352
Protozoa	ENTA	Entamoeba histolytica	2011	Incidence	Rate per 100,000	YEM	Yemen	Eastern Mediterranean	<5 years	4401839	794.277	149.454	2170.21
Protozoa	ENTA	Entamoeba histolytica	2011	Incidence	Rate per 100,000	YEM	Yemen	Eastern Mediterranean	≥5 years	22764299	296.142	57.0494	877.815
Protozoa	ENTA	Entamoeba histolytica	2011	Incidence	Rate per 100,000	YEM	Yemen	Eastern Mediterranean	All ages	27166138	376.856	69.5319	1107.98
Protozoa	ENTA	Entamoeba histolytica	2011	Incidence	Rate per 100,000	ZAF	South Africa	Africa	<5 years	5611570	295.307	50.428	746.396
Protozoa	ENTA	Entamoeba histolytica	2011	Incidence	Rate per 100,000	ZAF	South Africa	Africa	≥5 years	47050185	695.811	120.556	1833.67
Protozoa	ENTA	Entamoeba histolytica	2011	Incidence	Rate per 100,000	ZAF	South Africa	Africa	All ages	52661755	653.134	114.183	1708.75
Protozoa	ENTA	Entamoeba histolytica	2011	Incidence	Rate per 100,000	ZMB	Zambia	Africa	<5 years	2586032	364.929	77.9939	818.058
Protozoa	ENTA	Entamoeba histolytica	2011	Incidence	Rate per 100,000	ZMB	Zambia	Africa	≥5 years	11615107	384.957	89.0934	964.792
Protozoa	ENTA	Entamoeba histolytica	2011	Incidence	Rate per 100,000	ZMB	Zambia	Africa	All ages	14201139	381.31	89.7971	928.755
Protozoa	ENTA	Entamoeba histolytica	2011	Incidence	Rate per 100,000	ZWE	Zimbabwe	Africa	<5 years	2185095	202.117	49.1286	446.587
Protozoa	ENTA	Entamoeba histolytica	2011	Incidence	Rate per 100,000	ZWE	Zimbabwe	Africa	≥5 years	11284903	284.031	75.0863	650.759
Protozoa	ENTA	Entamoeba histolytica	2011	Incidence	Rate per 100,000	ZWE	Zimbabwe	Africa	All ages	13469998	270.743	73.1579	609.511
Protozoa	ENTA	Entamoeba histolytica	2011	Mortality	Number	AFG	Afghanistan	Eastern Mediterranean	<5 years	5194640	56.3254	15.4266	145.933
Protozoa	ENTA	Entamoeba histolytica	2011	Mortality	Number	AFG	Afghanistan	Eastern Mediterranean	≥5 years	23477456	3.75015	0.93423	9.73169
Protozoa	ENTA	Entamoeba histolytica	2011	Mortality	Number	AFG	Afghanistan	Eastern Mediterranean	All ages	28672096	60.0756	16.4326	154.971
Protozoa	ENTA	Entamoeba histolytica	2011	Mortality	Number	AFR	African Region	Africa	<5 years	150690186	3355.29	1333.76	6250.11
Protozoa	ENTA	Entamoeba histolytica	2011	Mortality	Number	AFR	African Region	Africa	≥5 years	744751662	3509.92	1321.76	7553.8
Protozoa	ENTA	Entamoeba histolytica	2011	Mortality	Number	AFR	African Region	Africa	All ages	895441848	6865.21	2719.5	14072.7
Protozoa	ENTA	Entamoeba histolytica	2011	Mortality	Number	AGO	Angola	Africa	<5 years	4413196	114.539	34.7854	259.25
Protozoa	ENTA	Entamoeba histolytica	2011	Mortality	Number	AGO	Angola	Africa	≥5 years	19334000	105.092	30.8565	242.476
Protozoa	ENTA	Entamoeba histolytica	2011	Mortality	Number	AGO	Angola	Africa	All ages	23747196	219.631	69.0125	479.454
Protozoa	ENTA	Entamoeba histolytica	2011	Mortality	Number	ALB	Albania	Europe	<5 years	172852	0.104732	0.027295	0.288088
Protozoa	ENTA	Entamoeba histolytica	2011	Mortality	Number	ALB	Albania	Europe	≥5 years	2739164	0.166699	0.037846	0.490901
Protozoa	ENTA	Entamoeba histolytica	2011	Mortality	Number	ALB	Albania	Europe	All ages	2912016	0.271431	0.0668618	0.780833
Protozoa	ENTA	Entamoeba histolytica	2011	Mortality	Number	AMR	Region of the Americas	Americas	<5 years	75295701	119.095	38.808	270.597
Protozoa	ENTA	Entamoeba histolytica	2011	Mortality	Number	AMR	Region of the Americas	Americas	≥5 years	858384396	310.226	88.8774	794.602
Protozoa	ENTA	Entamoeba histolytica	2011	Mortality	Number	AMR	Region of the Americas	Americas	All ages	933680097	429.321	132.897	1069.3
Protozoa	ENTA	Entamoeba histolytica	2011	Mortality	Number	AND	Andorra	Europe	<5 years	3719	0	0	0
Protozoa	ENTA	Entamoeba histolytica	2011	Mortality	Number	AND	Andorra	Europe	≥5 years	74075	0	0	0
Protozoa	ENTA	Entamoeba histolytica	2011	Mortality	Number	AND	Andorra	Europe	All ages	77794	0	0	0
Protozoa	ENTA	Entamoeba histolytica	2011	Mortality	Number	ARE	United Arab Emirates	Eastern Mediterranean	<5 years	398800	0	0	0
Protozoa	ENTA	Entamoeba histolytica	2011	Mortality	Number	ARE	United Arab Emirates	Eastern Mediterranean	≥5 years	6655790	0	0	0
Protozoa	ENTA	Entamoeba histolytica	2011	Mortality	Number	ARE	United Arab Emirates	Eastern Mediterranean	All ages	7054590	0	0	0
Protozoa	ENTA	Entamoeba histolytica	2011	Mortality	Number	ARG	Argentina	Americas	<5 years	3629812	1.12827	0.302905	2.73646
Protozoa	ENTA	Entamoeba histolytica	2011	Mortality	Number	ARG	Argentina	Americas	≥5 years	37877037	5.50094	1.45169	15.0608
Protozoa	ENTA	Entamoeba histolytica	2011	Mortality	Number	ARG	Argentina	Americas	All ages	41506849	6.62921	1.77823	17.4726
Protozoa	ENTA	Entamoeba histolytica	2011	Mortality	Number	ARM	Armenia	Europe	<5 years	205393	0.274899	0.0796745	0.780933
Protozoa	ENTA	Entamoeba histolytica	2011	Mortality	Number	ARM	Armenia	Europe	≥5 years	2718507	0.090009	0.0237501	0.244597
Protozoa	ENTA	Entamoeba histolytica	2011	Mortality	Number	ARM	Armenia	Europe	All ages	2923900	0.364908	0.103067	1.03611
Protozoa	ENTA	Entamoeba histolytica	2011	Mortality	Number	ATG	Antigua and Barbuda	Americas	<5 years	6572	0	0	0
Protozoa	ENTA	Entamoeba histolytica	2011	Mortality	Number	ATG	Antigua and Barbuda	Americas	≥5 years	79270	0	0	0
Protozoa	ENTA	Entamoeba histolytica	2011	Mortality	Number	ATG	Antigua and Barbuda	Americas	All ages	85842	0	0	0
Protozoa	ENTA	Entamoeba histolytica	2011	Mortality	Number	AUS	Australia	Western Pacific	<5 years	1464295	0	0	0
Protozoa	ENTA	Entamoeba histolytica	2011	Mortality	Number	AUS	Australia	Western Pacific	≥5 years	20839565	0	0	0
Protozoa	ENTA	Entamoeba histolytica	2011	Mortality	Number	AUS	Australia	Western Pacific	All ages	22303860	0	0	0
Protozoa	ENTA	Entamoeba histolytica	2011	Mortality	Number	AUT	Austria	Europe	<5 years	393183	0	0	0
Protozoa	ENTA	Entamoeba histolytica	2011	Mortality	Number	AUT	Austria	Europe	≥5 years	7983637	0	0	0
Protozoa	ENTA	Entamoeba histolytica	2011	Mortality	Number	AUT	Austria	Europe	All ages	8376820	0	0	0
Protozoa	ENTA	Entamoeba histolytica	2011	Mortality	Number	AZE	Azerbaijan	Europe	<5 years	784692	5.30359	1.5687	14.2429
Protozoa	ENTA	Entamoeba histolytica	2011	Mortality	Number	AZE	Azerbaijan	Europe	≥5 years	8415331	0.605819	0.153145	1.64542
Protozoa	ENTA	Entamoeba histolytica	2011	Mortality	Number	AZE	Azerbaijan	Europe	All ages	9200023	5.90941	1.72591	15.5588
Protozoa	ENTA	Entamoeba histolytica	2011	Mortality	Number	BDI	Burundi	Africa	<5 years	1864248	34.4371	13.4634	67.1547
Protozoa	ENTA	Entamoeba histolytica	2011	Mortality	Number	BDI	Burundi	Africa	≥5 years	7689020	44.6047	15.8287	100.899
Protozoa	ENTA	Entamoeba histolytica	2011	Mortality	Number	BDI	Burundi	Africa	All ages	9553268	79.0418	29.9156	158.728
Protozoa	ENTA	Entamoeba histolytica	2011	Mortality	Number	BEL	Belgium	Europe	<5 years	645515	0	0	0
Protozoa	ENTA	Entamoeba histolytica	2011	Mortality	Number	BEL	Belgium	Europe	≥5 years	10355418	0	0	0
Protozoa	ENTA	Entamoeba histolytica	2011	Mortality	Number	BEL	Belgium	Europe	All ages	11000933	0	0	0
Protozoa	ENTA	Entamoeba histolytica	2011	Mortality	Number	BEN	Benin	Africa	<5 years	1707983	37.2473	14.687	72.7217
Protozoa	ENTA	Entamoeba histolytica	2011	Mortality	Number	BEN	Benin	Africa	≥5 years	8235325	49.6759	16.994	103.267
Protozoa	ENTA	Entamoeba histolytica	2011	Mortality	Number	BEN	Benin	Africa	All ages	9943308	86.9232	33.1908	175.182
Protozoa	ENTA	Entamoeba histolytica	2011	Mortality	Number	BFA	Burkina Faso	Africa	<5 years	3006815	46.5669	16.3889	101.738
Protozoa	ENTA	Entamoeba histolytica	2011	Mortality	Number	BFA	Burkina Faso	Africa	≥5 years	13406395	80.9341	25.6726	190.891
Protozoa	ENTA	Entamoeba histolytica	2011	Mortality	Number	BFA	Burkina Faso	Africa	All ages	16413210	127.501	44.0431	293.042
Protozoa	ENTA	Entamoeba histolytica	2011	Mortality	Number	BGD	Bangladesh	South-East Asia	<5 years	16649816	139.658	49.289	299.294
Protozoa	ENTA	Entamoeba histolytica	2011	Mortality	Number	BGD	Bangladesh	South-East Asia	≥5 years	136199623	367.018	113.519	894.027
Protozoa	ENTA	Entamoeba histolytica	2011	Mortality	Number	BGD	Bangladesh	South-East Asia	All ages	152849439	506.677	163.035	1146.07
Protozoa	ENTA	Entamoeba histolytica	2011	Mortality	Number	BGR	Bulgaria	Europe	<5 years	363118	0.106964	0.0276896	0.302432
Protozoa	ENTA	Entamoeba histolytica	2011	Mortality	Number	BGR	Bulgaria	Europe	≥5 years	7046892	0.253118	0.0680684	0.682193
Protozoa	ENTA	Entamoeba histolytica	2011	Mortality	Number	BGR	Bulgaria	Europe	All ages	7410010	0.360082	0.103346	0.931224
Protozoa	ENTA	Entamoeba histolytica	2011	Mortality	Number	BHR	Bahrain	Eastern Mediterranean	<5 years	90121	0	0	0
Protozoa	ENTA	Entamoeba histolytica	2011	Mortality	Number	BHR	Bahrain	Eastern Mediterranean	≥5 years	1121593	0	0	0
Protozoa	ENTA	Entamoeba histolytica	2011	Mortality	Number	BHR	Bahrain	Eastern Mediterranean	All ages	1211714	0	0	0
Protozoa	ENTA	Entamoeba histolytica	2011	Mortality	Number	BHS	Bahamas	Americas	<5 years	28104	0	0	0
Protozoa	ENTA	Entamoeba histolytica	2011	Mortality	Number	BHS	Bahamas	Americas	≥5 years	341650	0	0	0
Protozoa	ENTA	Entamoeba histolytica	2011	Mortality	Number	BHS	Bahamas	Americas	All ages	369754	0	0	0
Protozoa	ENTA	Entamoeba histolytica	2011	Mortality	Number	BIH	Bosnia and Herzegovina	Europe	<5 years	174706	0.0112534	0.00257163	0.0313735
Protozoa	ENTA	Entamoeba histolytica	2011	Mortality	Number	BIH	Bosnia and Herzegovina	Europe	≥5 years	3602206	0.552388	0.134419	1.59437
Protozoa	ENTA	Entamoeba histolytica	2011	Mortality	Number	BIH	Bosnia and Herzegovina	Europe	All ages	3776912	0.563642	0.139025	1.62431
Protozoa	ENTA	Entamoeba histolytica	2011	Mortality	Number	BLR	Belarus	Europe	<5 years	518348	0.0393055	0.0108637	0.11402
Protozoa	ENTA	Entamoeba histolytica	2011	Mortality	Number	BLR	Belarus	Europe	≥5 years	8963105	0.174791	0.047097	0.473435
Protozoa	ENTA	Entamoeba histolytica	2011	Mortality	Number	BLR	Belarus	Europe	All ages	9481453	0.214096	0.0583932	0.559698
Protozoa	ENTA	Entamoeba histolytica	2011	Mortality	Number	BLZ	Belize	Americas	<5 years	37248	0.0598779	0.0133956	0.161171
Protozoa	ENTA	Entamoeba histolytica	2011	Mortality	Number	BLZ	Belize	Americas	≥5 years	286510	0.0659831	0.0171213	0.175112
Protozoa	ENTA	Entamoeba histolytica	2011	Mortality	Number	BLZ	Belize	Americas	All ages	323758	0.125861	0.0339343	0.343771
Protozoa	ENTA	Entamoeba histolytica	2011	Mortality	Number	BOL	Bolivia	Americas	<5 years	1227561	10.0209	2.15407	25.2006
Protozoa	ENTA	Entamoeba histolytica	2011	Mortality	Number	BOL	Bolivia	Americas	≥5 years	9038009	10.2897	2.13779	27.1717
Protozoa	ENTA	Entamoeba histolytica	2011	Mortality	Number	BOL	Bolivia	Americas	All ages	10265570	20.3106	4.36662	50.4778
Protozoa	ENTA	Entamoeba histolytica	2011	Mortality	Number	BRA	Brazil	Americas	<5 years	14818577	16.1449	4.26094	42.4092
Protozoa	ENTA	Entamoeba histolytica	2011	Mortality	Number	BRA	Brazil	Americas	≥5 years	179676213	89.2995	21.1403	268.733
Protozoa	ENTA	Entamoeba histolytica	2011	Mortality	Number	BRA	Brazil	Americas	All ages	194494790	105.444	25.2306	303.096
Protozoa	ENTA	Entamoeba histolytica	2011	Mortality	Number	BRB	Barbados	Americas	<5 years	18249	0	0	0
Protozoa	ENTA	Entamoeba histolytica	2011	Mortality	Number	BRB	Barbados	Americas	≥5 years	257466	0	0	0
Protozoa	ENTA	Entamoeba histolytica	2011	Mortality	Number	BRB	Barbados	Americas	All ages	275715	0	0	0
Protozoa	ENTA	Entamoeba histolytica	2011	Mortality	Number	BRN	Brunei	Western Pacific	<5 years	31551	0	0	0
Protozoa	ENTA	Entamoeba histolytica	2011	Mortality	Number	BRN	Brunei	Western Pacific	≥5 years	364519	0	0	0
Protozoa	ENTA	Entamoeba histolytica	2011	Mortality	Number	BRN	Brunei	Western Pacific	All ages	396070	0	0	0
Protozoa	ENTA	Entamoeba histolytica	2011	Mortality	Number	BTN	Bhutan	South-East Asia	<5 years	64021	0.391258	0.142235	0.867249
Protozoa	ENTA	Entamoeba histolytica	2011	Mortality	Number	BTN	Bhutan	South-East Asia	≥5 years	641450	2.66139	0.86198	6.10441
Protozoa	ENTA	Entamoeba histolytica	2011	Mortality	Number	BTN	Bhutan	South-East Asia	All ages	705471	3.05265	0.989159	6.8642
Protozoa	ENTA	Entamoeba histolytica	2011	Mortality	Number	BWA	Botswana	Africa	<5 years	262535	2.2597	0.637838	5.77758
Protozoa	ENTA	Entamoeba histolytica	2011	Mortality	Number	BWA	Botswana	Africa	≥5 years	1792199	7.04483	2.10483	17.3779
Protozoa	ENTA	Entamoeba histolytica	2011	Mortality	Number	BWA	Botswana	Africa	All ages	2054734	9.30454	2.93976	22.6562
Protozoa	ENTA	Entamoeba histolytica	2011	Mortality	Number	CAF	Central African Republic	Africa	<5 years	790336	24.1531	7.67448	53.3242
Protozoa	ENTA	Entamoeba histolytica	2011	Mortality	Number	CAF	Central African Republic	Africa	≥5 years	3746369	27.8922	8.31387	69.0887
Protozoa	ENTA	Entamoeba histolytica	2011	Mortality	Number	CAF	Central African Republic	Africa	All ages	4536705	52.0452	16.8038	122.077
Protozoa	ENTA	Entamoeba histolytica	2011	Mortality	Number	CAN	Canada	Americas	<5 years	1897859	0	0	0
Protozoa	ENTA	Entamoeba histolytica	2011	Mortality	Number	CAN	Canada	Americas	≥5 years	32478503	0	0	0
Protozoa	ENTA	Entamoeba histolytica	2011	Mortality	Number	CAN	Canada	Americas	All ages	34376362	0	0	0
Protozoa	ENTA	Entamoeba histolytica	2011	Mortality	Number	CHE	Switzerland	Europe	<5 years	390624	0	0	0
Protozoa	ENTA	Entamoeba histolytica	2011	Mortality	Number	CHE	Switzerland	Europe	≥5 years	7481453	0	0	0
Protozoa	ENTA	Entamoeba histolytica	2011	Mortality	Number	CHE	Switzerland	Europe	All ages	7872077	0	0	0
Protozoa	ENTA	Entamoeba histolytica	2011	Mortality	Number	CHL	Chile	Americas	<5 years	1192752	0	0	0
Protozoa	ENTA	Entamoeba histolytica	2011	Mortality	Number	CHL	Chile	Americas	≥5 years	16074499	0	0	0
Protozoa	ENTA	Entamoeba histolytica	2011	Mortality	Number	CHL	Chile	Americas	All ages	17267251	0	0	0
Protozoa	ENTA	Entamoeba histolytica	2011	Mortality	Number	CHN	China	Western Pacific	<5 years	86211745	70.8361	17.2378	185.82
Protozoa	ENTA	Entamoeba histolytica	2011	Mortality	Number	CHN	China	Western Pacific	≥5 years	1269819488	58.4705	12.9243	152.61
Protozoa	ENTA	Entamoeba histolytica	2011	Mortality	Number	CHN	China	Western Pacific	All ages	1356031233	129.307	31.5018	335.635
Protozoa	ENTA	Entamoeba histolytica	2011	Mortality	Number	CIV	Cote d'Ivoire	Africa	<5 years	3867830	48.4127	18.8759	99.4602
Protozoa	ENTA	Entamoeba histolytica	2011	Mortality	Number	CIV	Cote d'Ivoire	Africa	≥5 years	18867155	55.1622	19.2667	122.511
Protozoa	ENTA	Entamoeba histolytica	2011	Mortality	Number	CIV	Cote d'Ivoire	Africa	All ages	22734985	103.575	41.1711	212.132
Protozoa	ENTA	Entamoeba histolytica	2011	Mortality	Number	CMR	Cameroon	Africa	<5 years	3427347	91.6761	30.0813	212.061
Protozoa	ENTA	Entamoeba histolytica	2011	Mortality	Number	CMR	Cameroon	Africa	≥5 years	16520991	64.7346	19.4978	173.434
Protozoa	ENTA	Entamoeba histolytica	2011	Mortality	Number	CMR	Cameroon	Africa	All ages	19948338	156.411	52.3497	352.89
Protozoa	ENTA	Entamoeba histolytica	2011	Mortality	Number	COD	Democratic Republic of Congo	Africa	<5 years	12884348	300.722	118.107	589.093
Protozoa	ENTA	Entamoeba histolytica	2011	Mortality	Number	COD	Democratic Republic of Congo	Africa	≥5 years	56789213	298.209	107.073	668.445
Protozoa	ENTA	Entamoeba histolytica	2011	Mortality	Number	COD	Democratic Republic of Congo	Africa	All ages	69673561	598.932	228.951	1200.21
Protozoa	ENTA	Entamoeba histolytica	2011	Mortality	Number	COG	Congo	Africa	<5 years	746474	5.80794	2.15152	11.2661
Protozoa	ENTA	Entamoeba histolytica	2011	Mortality	Number	COG	Congo	Africa	≥5 years	3790428	10.8346	3.79649	24.5239
Protozoa	ENTA	Entamoeba histolytica	2011	Mortality	Number	COG	Congo	Africa	All ages	4536902	16.6426	6.39781	35.6707
Protozoa	ENTA	Entamoeba histolytica	2011	Mortality	Number	COK	Cook Islands	Western Pacific	<5 years	1568	0	0	0
Protozoa	ENTA	Entamoeba histolytica	2011	Mortality	Number	COK	Cook Islands	Western Pacific	≥5 years	15659	0	0	0
Protozoa	ENTA	Entamoeba histolytica	2011	Mortality	Number	COK	Cook Islands	Western Pacific	All ages	17227	0	0	0
Protozoa	ENTA	Entamoeba histolytica	2011	Mortality	Number	COL	Colombia	Americas	<5 years	3867113	3.89659	1.06472	11.0996
Protozoa	ENTA	Entamoeba histolytica	2011	Mortality	Number	COL	Colombia	Americas	≥5 years	41159928	10.8821	2.70789	32.0289
Protozoa	ENTA	Entamoeba histolytica	2011	Mortality	Number	COL	Colombia	Americas	All ages	45027041	14.7787	3.84809	41.8496
Protozoa	ENTA	Entamoeba histolytica	2011	Mortality	Number	COM	Comoros	Africa	<5 years	99007	1.31695	0.492861	2.64641
Protozoa	ENTA	Entamoeba histolytica	2011	Mortality	Number	COM	Comoros	Africa	≥5 years	562336	1.61474	0.586832	3.46828
Protozoa	ENTA	Entamoeba histolytica	2011	Mortality	Number	COM	Comoros	Africa	All ages	661343	2.93169	1.13961	5.93395
Protozoa	ENTA	Entamoeba histolytica	2011	Mortality	Number	CPV	Cape Verde	Africa	<5 years	52446	0.0816999	0.0323466	0.165266
Protozoa	ENTA	Entamoeba histolytica	2011	Mortality	Number	CPV	Cape Verde	Africa	≥5 years	458682	0.56509	0.177659	1.25335
Protozoa	ENTA	Entamoeba histolytica	2011	Mortality	Number	CPV	Cape Verde	Africa	All ages	511128	0.64679	0.221725	1.40152
Protozoa	ENTA	Entamoeba histolytica	2011	Mortality	Number	CRI	Costa Rica	Americas	<5 years	360218	0.0800345	0.0191748	0.198618
Protozoa	ENTA	Entamoeba histolytica	2011	Mortality	Number	CRI	Costa Rica	Americas	≥5 years	4222326	0.884213	0.226241	2.32463
Protozoa	ENTA	Entamoeba histolytica	2011	Mortality	Number	CRI	Costa Rica	Americas	All ages	4582544	0.964248	0.253249	2.50146
Protozoa	ENTA	Entamoeba histolytica	2011	Mortality	Number	CUB	Cuba	Americas	<5 years	610940	0.0686574	0.0164736	0.173896
Protozoa	ENTA	Entamoeba histolytica	2011	Mortality	Number	CUB	Cuba	Americas	≥5 years	10687913	3.95366	1.03448	10.439
Protozoa	ENTA	Entamoeba histolytica	2011	Mortality	Number	CUB	Cuba	Americas	All ages	11298853	4.02232	1.04935	10.5914
Protozoa	ENTA	Entamoeba histolytica	2011	Mortality	Number	CYP	Cyprus	Europe	<5 years	62372	0	0	0
Protozoa	ENTA	Entamoeba histolytica	2011	Mortality	Number	CYP	Cyprus	Europe	≥5 years	1074701	0	0	0
Protozoa	ENTA	Entamoeba histolytica	2011	Mortality	Number	CYP	Cyprus	Europe	All ages	1137073	0	0	0
Protozoa	ENTA	Entamoeba histolytica	2011	Mortality	Number	CZE	Czechia	Europe	<5 years	589932	0	0	0
Protozoa	ENTA	Entamoeba histolytica	2011	Mortality	Number	CZE	Czechia	Europe	≥5 years	9896348	0	0	0
Protozoa	ENTA	Entamoeba histolytica	2011	Mortality	Number	CZE	Czechia	Europe	All ages	10486280	0	0	0
Protozoa	ENTA	Entamoeba histolytica	2011	Mortality	Number	DEU	Germany	Europe	<5 years	3497499	0	0	0
Protozoa	ENTA	Entamoeba histolytica	2011	Mortality	Number	DEU	Germany	Europe	≥5 years	77305935	0	0	0
Protozoa	ENTA	Entamoeba histolytica	2011	Mortality	Number	DEU	Germany	Europe	All ages	80803434	0	0	0
Protozoa	ENTA	Entamoeba histolytica	2011	Mortality	Number	DJI	Djibouti	Eastern Mediterranean	<5 years	116654	1.72122	0.595744	4.45058
Protozoa	ENTA	Entamoeba histolytica	2011	Mortality	Number	DJI	Djibouti	Eastern Mediterranean	≥5 years	822777	4.02216	1.18127	10.2138
Protozoa	ENTA	Entamoeba histolytica	2011	Mortality	Number	DJI	Djibouti	Eastern Mediterranean	All ages	939431	5.74338	1.81571	14.3513
Protozoa	ENTA	Entamoeba histolytica	2011	Mortality	Number	DMA	Dominica	Americas	<5 years	4957	0	0	0
Protozoa	ENTA	Entamoeba histolytica	2011	Mortality	Number	DMA	Dominica	Americas	≥5 years	63884	0.0215768	0.00568016	0.0578673
Protozoa	ENTA	Entamoeba histolytica	2011	Mortality	Number	DMA	Dominica	Americas	All ages	68841	0.0215768	0.00568016	0.0578673
Protozoa	ENTA	Entamoeba histolytica	2011	Mortality	Number	DNK	Denmark	Europe	<5 years	325484	0	0	0
Protozoa	ENTA	Entamoeba histolytica	2011	Mortality	Number	DNK	Denmark	Europe	≥5 years	5235438	0	0	0
Protozoa	ENTA	Entamoeba histolytica	2011	Mortality	Number	DNK	Denmark	Europe	All ages	5560922	0	0	0
Protozoa	ENTA	Entamoeba histolytica	2011	Mortality	Number	DOM	Dominican Republic	Americas	<5 years	1015970	4.69156	1.23724	11.1412
Protozoa	ENTA	Entamoeba histolytica	2011	Mortality	Number	DOM	Dominican Republic	Americas	≥5 years	8866953	4.21378	1.10214	11.7903
Protozoa	ENTA	Entamoeba histolytica	2011	Mortality	Number	DOM	Dominican Republic	Americas	All ages	9882923	8.90534	2.40913	23.2824
Protozoa	ENTA	Entamoeba histolytica	2011	Mortality	Number	DZA	Algeria	Africa	<5 years	3985400	7.8395	2.98518	16.1234
Protozoa	ENTA	Entamoeba histolytica	2011	Mortality	Number	DZA	Algeria	Africa	≥5 years	32557117	2.15189	0.749035	4.81083
Protozoa	ENTA	Entamoeba histolytica	2011	Mortality	Number	DZA	Algeria	Africa	All ages	36542517	9.99139	3.89697	19.7462
Protozoa	ENTA	Entamoeba histolytica	2011	Mortality	Number	ECU	Ecuador	Americas	<5 years	1606455	1.3031	0.359734	3.37709
Protozoa	ENTA	Entamoeba histolytica	2011	Mortality	Number	ECU	Ecuador	Americas	≥5 years	13594773	4.498	1.22069	13.0632
Protozoa	ENTA	Entamoeba histolytica	2011	Mortality	Number	ECU	Ecuador	Americas	All ages	15201228	5.8011	1.70836	16.2013
Protozoa	ENTA	Entamoeba histolytica	2011	Mortality	Number	EGY	Egypt	Eastern Mediterranean	<5 years	11265201	31.6438	9.49336	78.7628
Protozoa	ENTA	Entamoeba histolytica	2011	Mortality	Number	EGY	Egypt	Eastern Mediterranean	≥5 years	78788866	15.4201	4.08211	41.0376
Protozoa	ENTA	Entamoeba histolytica	2011	Mortality	Number	EGY	Egypt	Eastern Mediterranean	All ages	90054067	47.0639	14.186	112.264
Protozoa	ENTA	Entamoeba histolytica	2011	Mortality	Number	EMR	Eastern Mediterranean Region	Eastern Mediterranean	<5 years	83185316	1012.33	369.714	2165.33
Protozoa	ENTA	Entamoeba histolytica	2011	Mortality	Number	EMR	Eastern Mediterranean Region	Eastern Mediterranean	≥5 years	549619321	791.694	241.643	1932.94
Protozoa	ENTA	Entamoeba histolytica	2011	Mortality	Number	EMR	Eastern Mediterranean Region	Eastern Mediterranean	All ages	632804637	1804.03	627.646	3955.54
Protozoa	ENTA	Entamoeba histolytica	2011	Mortality	Number	ERI	Eritrea	Africa	<5 years	461598	4.81978	1.86582	9.69076
Protozoa	ENTA	Entamoeba histolytica	2011	Mortality	Number	ERI	Eritrea	Africa	≥5 years	2514958	24.1571	8.49388	55.5086
Protozoa	ENTA	Entamoeba histolytica	2011	Mortality	Number	ERI	Eritrea	Africa	All ages	2976556	28.9769	10.5832	64.2849
Protozoa	ENTA	Entamoeba histolytica	2011	Mortality	Number	ESP	Spain	Europe	<5 years	2489645	0	0	0
Protozoa	ENTA	Entamoeba histolytica	2011	Mortality	Number	ESP	Spain	Europe	≥5 years	44436743	0	0	0
Protozoa	ENTA	Entamoeba histolytica	2011	Mortality	Number	ESP	Spain	Europe	All ages	46926388	0	0	0
Protozoa	ENTA	Entamoeba histolytica	2011	Mortality	Number	EST	Estonia	Europe	<5 years	78060	0	0	0
Protozoa	ENTA	Entamoeba histolytica	2011	Mortality	Number	EST	Estonia	Europe	≥5 years	1251518	0	0	0
Protozoa	ENTA	Entamoeba histolytica	2011	Mortality	Number	EST	Estonia	Europe	All ages	1329578	0	0	0
Protozoa	ENTA	Entamoeba histolytica	2011	Mortality	Number	ETH	Ethiopia	Africa	<5 years	15429671	250.082	87.0336	551.241
Protozoa	ENTA	Entamoeba histolytica	2011	Mortality	Number	ETH	Ethiopia	Africa	≥5 years	76398006	461.384	142.532	1103.23
Protozoa	ENTA	Entamoeba histolytica	2011	Mortality	Number	ETH	Ethiopia	Africa	All ages	91827677	711.466	227.703	1691.77
Protozoa	ENTA	Entamoeba histolytica	2011	Mortality	Number	EUR	European Region	Europe	<5 years	54958381	40.7211	11.9959	114.277
Protozoa	ENTA	Entamoeba histolytica	2011	Mortality	Number	EUR	European Region	Europe	≥5 years	844428310	24.0643	6.4467	62.2426
Protozoa	ENTA	Entamoeba histolytica	2011	Mortality	Number	EUR	European Region	Europe	All ages	899386691	64.7853	19.8847	168.84
Protozoa	ENTA	Entamoeba histolytica	2011	Mortality	Number	FIN	Finland	Europe	<5 years	301625	0	0	0
Protozoa	ENTA	Entamoeba histolytica	2011	Mortality	Number	FIN	Finland	Europe	≥5 years	5073641	0	0	0
Protozoa	ENTA	Entamoeba histolytica	2011	Mortality	Number	FIN	Finland	Europe	All ages	5375266	0	0	0
Protozoa	ENTA	Entamoeba histolytica	2011	Mortality	Number	FJI	Fiji	Western Pacific	<5 years	100255	0.159917	0.0408827	0.391994
Protozoa	ENTA	Entamoeba histolytica	2011	Mortality	Number	FJI	Fiji	Western Pacific	≥5 years	811600	1.51852	0.358989	3.76232
Protozoa	ENTA	Entamoeba histolytica	2011	Mortality	Number	FJI	Fiji	Western Pacific	All ages	911855	1.67843	0.396601	4.10515
Protozoa	ENTA	Entamoeba histolytica	2011	Mortality	Number	FRA	France	Europe	<5 years	3908551	0	0	0
Protozoa	ENTA	Entamoeba histolytica	2011	Mortality	Number	FRA	France	Europe	≥5 years	59664109	0	0	0
Protozoa	ENTA	Entamoeba histolytica	2011	Mortality	Number	FRA	France	Europe	All ages	63572660	0	0	0
Protozoa	ENTA	Entamoeba histolytica	2011	Mortality	Number	FSM	Micronesia	Western Pacific	<5 years	12624	0.0679538	0.0116249	0.194233
Protozoa	ENTA	Entamoeba histolytica	2011	Mortality	Number	FSM	Micronesia	Western Pacific	≥5 years	94988	0.10735	0.0196889	0.291013
Protozoa	ENTA	Entamoeba histolytica	2011	Mortality	Number	FSM	Micronesia	Western Pacific	All ages	107612	0.175304	0.0344515	0.462238
Protozoa	ENTA	Entamoeba histolytica	2011	Mortality	Number	GAB	Gabon	Africa	<5 years	251657	1.89519	0.524174	4.67751
Protozoa	ENTA	Entamoeba histolytica	2011	Mortality	Number	GAB	Gabon	Africa	≥5 years	1498381	2.90127	0.733254	7.47435
Protozoa	ENTA	Entamoeba histolytica	2011	Mortality	Number	GAB	Gabon	Africa	All ages	1750038	4.79647	1.34539	12.4849
Protozoa	ENTA	Entamoeba histolytica	2011	Mortality	Number	GBR	United Kingdom	Europe	<5 years	3956066	0	0	0
Protozoa	ENTA	Entamoeba histolytica	2011	Mortality	Number	GBR	United Kingdom	Europe	≥5 years	59310004	0	0	0
Protozoa	ENTA	Entamoeba histolytica	2011	Mortality	Number	GBR	United Kingdom	Europe	All ages	63266070	0	0	0
Protozoa	ENTA	Entamoeba histolytica	2011	Mortality	Number	GEO	Georgia	Europe	<5 years	271155	0.111711	0.0310768	0.30924
Protozoa	ENTA	Entamoeba histolytica	2011	Mortality	Number	GEO	Georgia	Europe	≥5 years	3611860	0.230143	0.0613647	0.622531
Protozoa	ENTA	Entamoeba histolytica	2011	Mortality	Number	GEO	Georgia	Europe	All ages	3883015	0.341854	0.0967302	0.863591
Protozoa	ENTA	Entamoeba histolytica	2011	Mortality	Number	GHA	Ghana	Africa	<5 years	3775870	24.7616	7.88269	53.6065
Protozoa	ENTA	Entamoeba histolytica	2011	Mortality	Number	GHA	Ghana	Africa	≥5 years	22003829	64.4254	18.7337	160.694
Protozoa	ENTA	Entamoeba histolytica	2011	Mortality	Number	GHA	Ghana	Africa	All ages	25779699	89.187	26.9884	213.464
Protozoa	ENTA	Entamoeba histolytica	2011	Mortality	Number	GIN	Guinea	Africa	<5 years	1783944	38.7217	14.9475	78.624
Protozoa	ENTA	Entamoeba histolytica	2011	Mortality	Number	GIN	Guinea	Africa	≥5 years	8740736	59.5866	21.7781	127.819
Protozoa	ENTA	Entamoeba histolytica	2011	Mortality	Number	GIN	Guinea	Africa	All ages	10524680	98.3083	37.8155	197.113
Protozoa	ENTA	Entamoeba histolytica	2011	Mortality	Number	GLOBAL	Global	All WHO Member States	<5 years	671227486	6445.22	2760.24	11911.5
Protozoa	ENTA	Entamoeba histolytica	2011	Mortality	Number	GLOBAL	Global	All WHO Member States	≥5 years	6350130222	18407.6	6903.89	39982.9
Protozoa	ENTA	Entamoeba histolytica	2011	Mortality	Number	GLOBAL	Global	All WHO Member States	All ages	7021357708	24852.9	9734.61	50872
Protozoa	ENTA	Entamoeba histolytica	2011	Mortality	Number	GMB	Gambia	Africa	<5 years	335380	4.08436	1.3387	8.36711
Protozoa	ENTA	Entamoeba histolytica	2011	Mortality	Number	GMB	Gambia	Africa	≥5 years	1619300	4.39422	1.22376	10.5437
Protozoa	ENTA	Entamoeba histolytica	2011	Mortality	Number	GMB	Gambia	Africa	All ages	1954680	8.47858	2.58796	18.6878
Protozoa	ENTA	Entamoeba histolytica	2011	Mortality	Number	GNB	Guinea-Bissau	Africa	<5 years	262966	6.76383	2.31173	16.2907
Protozoa	ENTA	Entamoeba histolytica	2011	Mortality	Number	GNB	Guinea-Bissau	Africa	≥5 years	1323786	7.84612	2.32793	19.6797
Protozoa	ENTA	Entamoeba histolytica	2011	Mortality	Number	GNB	Guinea-Bissau	Africa	All ages	1586752	14.6099	4.72712	34.9588
Protozoa	ENTA	Entamoeba histolytica	2011	Mortality	Number	GNQ	Equatorial Guinea	Africa	<5 years	194128	4.21826	1.43651	9.25056
Protozoa	ENTA	Entamoeba histolytica	2011	Mortality	Number	GNQ	Equatorial Guinea	Africa	≥5 years	1022159	1.8677	0.599026	4.67134
Protozoa	ENTA	Entamoeba histolytica	2011	Mortality	Number	GNQ	Equatorial Guinea	Africa	All ages	1216287	6.08596	2.06813	13.3869
Protozoa	ENTA	Entamoeba histolytica	2011	Mortality	Number	GRC	Greece	Europe	<5 years	557149	0	0	0
Protozoa	ENTA	Entamoeba histolytica	2011	Mortality	Number	GRC	Greece	Europe	≥5 years	10570739	0	0	0
Protozoa	ENTA	Entamoeba histolytica	2011	Mortality	Number	GRC	Greece	Europe	All ages	11127888	0	0	0
Protozoa	ENTA	Entamoeba histolytica	2011	Mortality	Number	GRD	Grenada	Americas	<5 years	8803	0	0	0
Protozoa	ENTA	Entamoeba histolytica	2011	Mortality	Number	GRD	Grenada	Americas	≥5 years	102940	0.0185789	0.00525223	0.0477801
Protozoa	ENTA	Entamoeba histolytica	2011	Mortality	Number	GRD	Grenada	Americas	All ages	111743	0.0185789	0.00525223	0.0477801
Protozoa	ENTA	Entamoeba histolytica	2011	Mortality	Number	GTM	Guatemala	Americas	<5 years	1932712	15.3388	4.59324	37.7292
Protozoa	ENTA	Entamoeba histolytica	2011	Mortality	Number	GTM	Guatemala	Americas	≥5 years	12711765	34.3102	9.6476	87.1911
Protozoa	ENTA	Entamoeba histolytica	2011	Mortality	Number	GTM	Guatemala	Americas	All ages	14644477	49.649	15.1031	118.005
Protozoa	ENTA	Entamoeba histolytica	2011	Mortality	Number	GUY	Guyana	Americas	<5 years	77869	0	0	0
Protozoa	ENTA	Entamoeba histolytica	2011	Mortality	Number	GUY	Guyana	Americas	≥5 years	669888	0	0	0
Protozoa	ENTA	Entamoeba histolytica	2011	Mortality	Number	GUY	Guyana	Americas	All ages	747757	0	0	0
Protozoa	ENTA	Entamoeba histolytica	2011	Mortality	Number	HND	Honduras	Americas	<5 years	1074883	4.17419	0.885878	10.5472
Protozoa	ENTA	Entamoeba histolytica	2011	Mortality	Number	HND	Honduras	Americas	≥5 years	7378447	14.1651	2.64433	36.3571
Protozoa	ENTA	Entamoeba histolytica	2011	Mortality	Number	HND	Honduras	Americas	All ages	8453330	18.3393	3.58867	45.7003
Protozoa	ENTA	Entamoeba histolytica	2011	Mortality	Number	HRV	Croatia	Europe	<5 years	213096	0	0	0
Protozoa	ENTA	Entamoeba histolytica	2011	Mortality	Number	HRV	Croatia	Europe	≥5 years	4081781	0	0	0
Protozoa	ENTA	Entamoeba histolytica	2011	Mortality	Number	HRV	Croatia	Europe	All ages	4294877	0	0	0
Protozoa	ENTA	Entamoeba histolytica	2011	Mortality	Number	HTI	Haiti	Americas	<5 years	1232457	20.9961	4.92933	51.8692
Protozoa	ENTA	Entamoeba histolytica	2011	Mortality	Number	HTI	Haiti	Americas	≥5 years	8604608	23.8554	5.68315	60.0606
Protozoa	ENTA	Entamoeba histolytica	2011	Mortality	Number	HTI	Haiti	Americas	All ages	9837065	44.8514	11.6102	110.115
Protozoa	ENTA	Entamoeba histolytica	2011	Mortality	Number	HUN	Hungary	Europe	<5 years	482504	0	0	0
Protozoa	ENTA	Entamoeba histolytica	2011	Mortality	Number	HUN	Hungary	Europe	≥5 years	9482465	0	0	0
Protozoa	ENTA	Entamoeba histolytica	2011	Mortality	Number	HUN	Hungary	Europe	All ages	9964969	0	0	0
Protozoa	ENTA	Entamoeba histolytica	2011	Mortality	Number	IDN	Indonesia	South-East Asia	<5 years	23966924	195.877	58.706	466.404
Protozoa	ENTA	Entamoeba histolytica	2011	Mortality	Number	IDN	Indonesia	South-East Asia	≥5 years	223890079	1078.07	285.242	2707.28
Protozoa	ENTA	Entamoeba histolytica	2011	Mortality	Number	IDN	Indonesia	South-East Asia	All ages	247857003	1273.95	360.254	3177.59
Protozoa	ENTA	Entamoeba histolytica	2011	Mortality	Number	IND	India	South-East Asia	<5 years	128749407	1317.91	468.075	3010.55
Protozoa	ENTA	Entamoeba histolytica	2011	Mortality	Number	IND	India	South-East Asia	≥5 years	1123702758	11919.2	3663.82	28526.6
Protozoa	ENTA	Entamoeba histolytica	2011	Mortality	Number	IND	India	South-East Asia	All ages	1252452165	13237.1	4227.85	31347.3
Protozoa	ENTA	Entamoeba histolytica	2011	Mortality	Number	IRL	Ireland	Europe	<5 years	353445	0	0	0
Protozoa	ENTA	Entamoeba histolytica	2011	Mortality	Number	IRL	Ireland	Europe	≥5 years	4216194	0	0	0
Protozoa	ENTA	Entamoeba histolytica	2011	Mortality	Number	IRL	Ireland	Europe	All ages	4569639	0	0	0
Protozoa	ENTA	Entamoeba histolytica	2011	Mortality	Number	IRN	Iran	Eastern Mediterranean	<5 years	6504147	1.88734	0.664867	4.86814
Protozoa	ENTA	Entamoeba histolytica	2011	Mortality	Number	IRN	Iran	Eastern Mediterranean	≥5 years	71400479	6.75254	2.03538	16.593
Protozoa	ENTA	Entamoeba histolytica	2011	Mortality	Number	IRN	Iran	Eastern Mediterranean	All ages	77904626	8.63988	2.77712	21.1437
Protozoa	ENTA	Entamoeba histolytica	2011	Mortality	Number	IRQ	Iraq	Eastern Mediterranean	<5 years	4862303	27.4457	7.70303	68.4818
Protozoa	ENTA	Entamoeba histolytica	2011	Mortality	Number	IRQ	Iraq	Eastern Mediterranean	≥5 years	26682638	3.5213	0.906112	9.094
Protozoa	ENTA	Entamoeba histolytica	2011	Mortality	Number	IRQ	Iraq	Eastern Mediterranean	All ages	31544941	30.967	8.74294	76.8926
Protozoa	ENTA	Entamoeba histolytica	2011	Mortality	Number	ISL	Iceland	Europe	<5 years	23616	0	0	0
Protozoa	ENTA	Entamoeba histolytica	2011	Mortality	Number	ISL	Iceland	Europe	≥5 years	294956	0	0	0
Protozoa	ENTA	Entamoeba histolytica	2011	Mortality	Number	ISL	Iceland	Europe	All ages	318572	0	0	0
Protozoa	ENTA	Entamoeba histolytica	2011	Mortality	Number	ISR	Israel	Europe	<5 years	756242	0	0	0
Protozoa	ENTA	Entamoeba histolytica	2011	Mortality	Number	ISR	Israel	Europe	≥5 years	6648462	0	0	0
Protozoa	ENTA	Entamoeba histolytica	2011	Mortality	Number	ISR	Israel	Europe	All ages	7404704	0	0	0
Protozoa	ENTA	Entamoeba histolytica	2011	Mortality	Number	ITA	Italy	Europe	<5 years	2824503	0	0	0
Protozoa	ENTA	Entamoeba histolytica	2011	Mortality	Number	ITA	Italy	Europe	≥5 years	57466646	0	0	0
Protozoa	ENTA	Entamoeba histolytica	2011	Mortality	Number	ITA	Italy	Europe	All ages	60291149	0	0	0
Protozoa	ENTA	Entamoeba histolytica	2011	Mortality	Number	JAM	Jamaica	Americas	<5 years	220896	0	0	0
Protozoa	ENTA	Entamoeba histolytica	2011	Mortality	Number	JAM	Jamaica	Americas	≥5 years	2533566	0.937991	0.247033	2.5485
Protozoa	ENTA	Entamoeba histolytica	2011	Mortality	Number	JAM	Jamaica	Americas	All ages	2754462	0.937991	0.247033	2.5485
Protozoa	ENTA	Entamoeba histolytica	2011	Mortality	Number	JOR	Jordan	Eastern Mediterranean	<5 years	961275	0.444652	0.132952	1.18138
Protozoa	ENTA	Entamoeba histolytica	2011	Mortality	Number	JOR	Jordan	Eastern Mediterranean	≥5 years	6427077	0.316762	0.0847304	0.856194
Protozoa	ENTA	Entamoeba histolytica	2011	Mortality	Number	JOR	Jordan	Eastern Mediterranean	All ages	7388352	0.761415	0.221219	2.04033
Protozoa	ENTA	Entamoeba histolytica	2011	Mortality	Number	JPN	Japan	Western Pacific	<5 years	5421907	0	0	0
Protozoa	ENTA	Entamoeba histolytica	2011	Mortality	Number	JPN	Japan	Western Pacific	≥5 years	122746823	0	0	0
Protozoa	ENTA	Entamoeba histolytica	2011	Mortality	Number	JPN	Japan	Western Pacific	All ages	128168730	0	0	0
Protozoa	ENTA	Entamoeba histolytica	2011	Mortality	Number	KAZ	Kazakhstan	Europe	<5 years	1772327	2.21471	0.641247	6.57231
Protozoa	ENTA	Entamoeba histolytica	2011	Mortality	Number	KAZ	Kazakhstan	Europe	≥5 years	15176312	0.560211	0.153897	1.49703
Protozoa	ENTA	Entamoeba histolytica	2011	Mortality	Number	KAZ	Kazakhstan	Europe	All ages	16948639	2.77492	0.800247	7.869
Protozoa	ENTA	Entamoeba histolytica	2011	Mortality	Number	KEN	Kenya	Africa	<5 years	7009750	47.8854	16.6811	98.1015
Protozoa	ENTA	Entamoeba histolytica	2011	Mortality	Number	KEN	Kenya	Africa	≥5 years	35178169	103.379	33.454	240.775
Protozoa	ENTA	Entamoeba histolytica	2011	Mortality	Number	KEN	Kenya	Africa	All ages	42187919	151.264	50.7637	328.787
Protozoa	ENTA	Entamoeba histolytica	2011	Mortality	Number	KGZ	Kyrgyzstan	Europe	<5 years	637640	2.15209	0.617631	5.93246
Protozoa	ENTA	Entamoeba histolytica	2011	Mortality	Number	KGZ	Kyrgyzstan	Europe	≥5 years	4905617	0.214125	0.0643758	0.53689
Protozoa	ENTA	Entamoeba histolytica	2011	Mortality	Number	KGZ	Kyrgyzstan	Europe	All ages	5543257	2.36621	0.6896	6.36758
Protozoa	ENTA	Entamoeba histolytica	2011	Mortality	Number	KHM	Cambodia	Western Pacific	<5 years	1715865	9.24134	1.63269	25.1047
Protozoa	ENTA	Entamoeba histolytica	2011	Mortality	Number	KHM	Cambodia	Western Pacific	≥5 years	12896104	13.652	2.44429	39.1294
Protozoa	ENTA	Entamoeba histolytica	2011	Mortality	Number	KHM	Cambodia	Western Pacific	All ages	14611969	22.8933	4.06457	63.1132
Protozoa	ENTA	Entamoeba histolytica	2011	Mortality	Number	KIR	Kiribati	Western Pacific	<5 years	14988	0.169433	0.0292197	0.433017
Protozoa	ENTA	Entamoeba histolytica	2011	Mortality	Number	KIR	Kiribati	Western Pacific	≥5 years	94813	0.507767	0.084078	1.34184
Protozoa	ENTA	Entamoeba histolytica	2011	Mortality	Number	KIR	Kiribati	Western Pacific	All ages	109801	0.6772	0.120367	1.72344
Protozoa	ENTA	Entamoeba histolytica	2011	Mortality	Number	KNA	Saint Kitts and Nevis	Americas	<5 years	3190	0	0	0
Protozoa	ENTA	Entamoeba histolytica	2011	Mortality	Number	KNA	Saint Kitts and Nevis	Americas	≥5 years	43568	0	0	0
Protozoa	ENTA	Entamoeba histolytica	2011	Mortality	Number	KNA	Saint Kitts and Nevis	Americas	All ages	46758	0	0	0
Protozoa	ENTA	Entamoeba histolytica	2011	Mortality	Number	KOR	South Korea	Western Pacific	<5 years	2275561	0	0	0
Protozoa	ENTA	Entamoeba histolytica	2011	Mortality	Number	KOR	South Korea	Western Pacific	≥5 years	46617576	0	0	0
Protozoa	ENTA	Entamoeba histolytica	2011	Mortality	Number	KOR	South Korea	Western Pacific	All ages	48893137	0	0	0
Protozoa	ENTA	Entamoeba histolytica	2011	Mortality	Number	KWT	Kuwait	Eastern Mediterranean	<5 years	266999	0	0	0
Protozoa	ENTA	Entamoeba histolytica	2011	Mortality	Number	KWT	Kuwait	Eastern Mediterranean	≥5 years	2752081	0	0	0
Protozoa	ENTA	Entamoeba histolytica	2011	Mortality	Number	KWT	Kuwait	Eastern Mediterranean	All ages	3019080	0	0	0
Protozoa	ENTA	Entamoeba histolytica	2011	Mortality	Number	LAO	Laos	Western Pacific	<5 years	776723	10.127	1.80271	26.8829
Protozoa	ENTA	Entamoeba histolytica	2011	Mortality	Number	LAO	Laos	Western Pacific	≥5 years	5603706	7.95099	1.5977	21.3545
Protozoa	ENTA	Entamoeba histolytica	2011	Mortality	Number	LAO	Laos	Western Pacific	All ages	6380429	18.078	3.59344	45.0904
Protozoa	ENTA	Entamoeba histolytica	2011	Mortality	Number	LBN	Lebanon	Eastern Mediterranean	<5 years	437306	0.0452651	0.0129909	0.10913
Protozoa	ENTA	Entamoeba histolytica	2011	Mortality	Number	LBN	Lebanon	Eastern Mediterranean	≥5 years	4619832	1.04271	0.281916	2.46063
Protozoa	ENTA	Entamoeba histolytica	2011	Mortality	Number	LBN	Lebanon	Eastern Mediterranean	All ages	5057138	1.08797	0.305899	2.53049
Protozoa	ENTA	Entamoeba histolytica	2011	Mortality	Number	LBR	Liberia	Africa	<5 years	689774	13.9203	5.79493	26.2792
Protozoa	ENTA	Entamoeba histolytica	2011	Mortality	Number	LBR	Liberia	Africa	≥5 years	3427671	14.2881	5.14312	31.6794
Protozoa	ENTA	Entamoeba histolytica	2011	Mortality	Number	LBR	Liberia	Africa	All ages	4117445	28.2084	10.7365	56.3728
Protozoa	ENTA	Entamoeba histolytica	2011	Mortality	Number	LBY	Libya	Eastern Mediterranean	<5 years	723679	1.13268	0.328134	2.83469
Protozoa	ENTA	Entamoeba histolytica	2011	Mortality	Number	LBY	Libya	Eastern Mediterranean	≥5 years	5840430	0.641679	0.196215	1.49743
Protozoa	ENTA	Entamoeba histolytica	2011	Mortality	Number	LBY	Libya	Eastern Mediterranean	All ages	6564109	1.77436	0.509296	4.23466
Protozoa	ENTA	Entamoeba histolytica	2011	Mortality	Number	LCA	Saint Lucia	Americas	<5 years	12255	0	0	0
Protozoa	ENTA	Entamoeba histolytica	2011	Mortality	Number	LCA	Saint Lucia	Americas	≥5 years	159151	0.0337658	0.00882732	0.0884705
Protozoa	ENTA	Entamoeba histolytica	2011	Mortality	Number	LCA	Saint Lucia	Americas	All ages	171406	0.0337658	0.00882732	0.0884705
Protozoa	ENTA	Entamoeba histolytica	2011	Mortality	Number	LKA	Sri Lanka	South-East Asia	<5 years	1825866	0.542533	0.203463	1.14631
Protozoa	ENTA	Entamoeba histolytica	2011	Mortality	Number	LKA	Sri Lanka	South-East Asia	≥5 years	19116362	15.2013	4.87259	34.7966
Protozoa	ENTA	Entamoeba histolytica	2011	Mortality	Number	LKA	Sri Lanka	South-East Asia	All ages	20942228	15.7438	5.05367	35.786
Protozoa	ENTA	Entamoeba histolytica	2011	Mortality	Number	LSO	Lesotho	Africa	<5 years	261993	2.97586	1.19721	5.88155
Protozoa	ENTA	Entamoeba histolytica	2011	Mortality	Number	LSO	Lesotho	Africa	≥5 years	1742257	18.3659	6.4107	38.4212
Protozoa	ENTA	Entamoeba histolytica	2011	Mortality	Number	LSO	Lesotho	Africa	All ages	2004250	21.3418	7.76196	43.9323
Protozoa	ENTA	Entamoeba histolytica	2011	Mortality	Number	LTU	Lithuania	Europe	<5 years	147642	0	0	0
Protozoa	ENTA	Entamoeba histolytica	2011	Mortality	Number	LTU	Lithuania	Europe	≥5 years	2905453	0	0	0
Protozoa	ENTA	Entamoeba histolytica	2011	Mortality	Number	LTU	Lithuania	Europe	All ages	3053095	0	0	0
Protozoa	ENTA	Entamoeba histolytica	2011	Mortality	Number	LUX	Luxembourg	Europe	<5 years	29318	0	0	0
Protozoa	ENTA	Entamoeba histolytica	2011	Mortality	Number	LUX	Luxembourg	Europe	≥5 years	483000	0	0	0
Protozoa	ENTA	Entamoeba histolytica	2011	Mortality	Number	LUX	Luxembourg	Europe	All ages	512318	0	0	0
Protozoa	ENTA	Entamoeba histolytica	2011	Mortality	Number	LVA	Latvia	Europe	<5 years	107864	0	0	0
Protozoa	ENTA	Entamoeba histolytica	2011	Mortality	Number	LVA	Latvia	Europe	≥5 years	1966920	0	0	0
Protozoa	ENTA	Entamoeba histolytica	2011	Mortality	Number	LVA	Latvia	Europe	All ages	2074784	0	0	0
Protozoa	ENTA	Entamoeba histolytica	2011	Mortality	Number	MAR	Morocco	Eastern Mediterranean	<5 years	3339262	14.7465	3.1344	39.0001
Protozoa	ENTA	Entamoeba histolytica	2011	Mortality	Number	MAR	Morocco	Eastern Mediterranean	≥5 years	29350401	8.63976	1.77532	24.015
Protozoa	ENTA	Entamoeba histolytica	2011	Mortality	Number	MAR	Morocco	Eastern Mediterranean	All ages	32689663	23.3863	5.19402	67.6179
Protozoa	ENTA	Entamoeba histolytica	2011	Mortality	Number	MCO	Monaco	Europe	<5 years	1490	0	0	0
Protozoa	ENTA	Entamoeba histolytica	2011	Mortality	Number	MCO	Monaco	Europe	≥5 years	32070	0	0	0
Protozoa	ENTA	Entamoeba histolytica	2011	Mortality	Number	MCO	Monaco	Europe	All ages	33560	0	0	0
Protozoa	ENTA	Entamoeba histolytica	2011	Mortality	Number	MDA	Moldova	Europe	<5 years	218419	0.0748532	0.0193624	0.221545
Protozoa	ENTA	Entamoeba histolytica	2011	Mortality	Number	MDA	Moldova	Europe	≥5 years	3376281	0	0	0
Protozoa	ENTA	Entamoeba histolytica	2011	Mortality	Number	MDA	Moldova	Europe	All ages	3594700	0.0748532	0.0193624	0.221545
Protozoa	ENTA	Entamoeba histolytica	2011	Mortality	Number	MDG	Madagascar	Africa	<5 years	3692575	66.022	26.9598	126.498
Protozoa	ENTA	Entamoeba histolytica	2011	Mortality	Number	MDG	Madagascar	Africa	≥5 years	18810546	113.904	40.1299	264.121
Protozoa	ENTA	Entamoeba histolytica	2011	Mortality	Number	MDG	Madagascar	Africa	All ages	22503121	179.926	65.9078	382.509
Protozoa	ENTA	Entamoeba histolytica	2011	Mortality	Number	MDV	Maldives	South-East Asia	<5 years	32934	0.0186299	0.005545	0.0465683
Protozoa	ENTA	Entamoeba histolytica	2011	Mortality	Number	MDV	Maldives	South-East Asia	≥5 years	334217	0.202012	0.0535221	0.516779
Protozoa	ENTA	Entamoeba histolytica	2011	Mortality	Number	MDV	Maldives	South-East Asia	All ages	367151	0.220641	0.0596688	0.560097
Protozoa	ENTA	Entamoeba histolytica	2011	Mortality	Number	MEX	Mexico	Americas	<5 years	11291267	24.1119	5.84359	76.8242
Protozoa	ENTA	Entamoeba histolytica	2011	Mortality	Number	MEX	Mexico	Americas	≥5 years	103141586	76.1269	17.5615	233.81
Protozoa	ENTA	Entamoeba histolytica	2011	Mortality	Number	MEX	Mexico	Americas	All ages	114432853	100.239	23.4143	313.325
Protozoa	ENTA	Entamoeba histolytica	2011	Mortality	Number	MHL	Marshall Islands	Western Pacific	<5 years	7562	0.0441068	0.0102526	0.120074
Protozoa	ENTA	Entamoeba histolytica	2011	Mortality	Number	MHL	Marshall Islands	Western Pacific	≥5 years	44508	0.0422241	0.0110217	0.103111
Protozoa	ENTA	Entamoeba histolytica	2011	Mortality	Number	MHL	Marshall Islands	Western Pacific	All ages	52070	0.0863308	0.0209665	0.215424
Protozoa	ENTA	Entamoeba histolytica	2011	Mortality	Number	MKD	North Macedonia	Europe	<5 years	120629	0.026304	0.00497504	0.0843814
Protozoa	ENTA	Entamoeba histolytica	2011	Mortality	Number	MKD	North Macedonia	Europe	≥5 years	1926182	0	0	0
Protozoa	ENTA	Entamoeba histolytica	2011	Mortality	Number	MKD	North Macedonia	Europe	All ages	2046811	0.026304	0.00497504	0.0843814
Protozoa	ENTA	Entamoeba histolytica	2011	Mortality	Number	MLI	Mali	Africa	<5 years	3145492	104.551	34.9889	217.545
Protozoa	ENTA	Entamoeba histolytica	2011	Mortality	Number	MLI	Mali	Africa	≥5 years	13059692	88.5808	24.153	218.134
Protozoa	ENTA	Entamoeba histolytica	2011	Mortality	Number	MLI	Mali	Africa	All ages	16205184	193.132	59.3155	436.912
Protozoa	ENTA	Entamoeba histolytica	2011	Mortality	Number	MLT	Malta	Europe	<5 years	20281	0	0	0
Protozoa	ENTA	Entamoeba histolytica	2011	Mortality	Number	MLT	Malta	Europe	≥5 years	403309	0	0	0
Protozoa	ENTA	Entamoeba histolytica	2011	Mortality	Number	MLT	Malta	Europe	All ages	423590	0	0	0
Protozoa	ENTA	Entamoeba histolytica	2011	Mortality	Number	MMR	Myanmar	South-East Asia	<5 years	4507875	60.9991	22.0664	126.511
Protozoa	ENTA	Entamoeba histolytica	2011	Mortality	Number	MMR	Myanmar	South-East Asia	≥5 years	44707149	60.3969	19.241	137.019
Protozoa	ENTA	Entamoeba histolytica	2011	Mortality	Number	MMR	Myanmar	South-East Asia	All ages	49215024	121.396	44.0527	254.999
Protozoa	ENTA	Entamoeba histolytica	2011	Mortality	Number	MNE	Montenegro	Europe	<5 years	39525	0	0	0
Protozoa	ENTA	Entamoeba histolytica	2011	Mortality	Number	MNE	Montenegro	Europe	≥5 years	592392	0.00627459	0.00155674	0.0167448
Protozoa	ENTA	Entamoeba histolytica	2011	Mortality	Number	MNE	Montenegro	Europe	All ages	631917	0.00627459	0.00155674	0.0167448
Protozoa	ENTA	Entamoeba histolytica	2011	Mortality	Number	MNG	Mongolia	Western Pacific	<5 years	299492	0.781242	0.135784	2.00416
Protozoa	ENTA	Entamoeba histolytica	2011	Mortality	Number	MNG	Mongolia	Western Pacific	≥5 years	2421947	0.0165759	0.00314733	0.0438737
Protozoa	ENTA	Entamoeba histolytica	2011	Mortality	Number	MNG	Mongolia	Western Pacific	All ages	2721439	0.797818	0.139182	2.04331
Protozoa	ENTA	Entamoeba histolytica	2011	Mortality	Number	MOZ	Mozambique	Africa	<5 years	4166881	57.4441	18.9563	126.063
Protozoa	ENTA	Entamoeba histolytica	2011	Mortality	Number	MOZ	Mozambique	Africa	≥5 years	19143328	92.7168	27.6294	218.48
Protozoa	ENTA	Entamoeba histolytica	2011	Mortality	Number	MOZ	Mozambique	Africa	All ages	23310209	150.161	49.765	333.024
Protozoa	ENTA	Entamoeba histolytica	2011	Mortality	Number	MRT	Mauritania	Africa	<5 years	597040	4.85702	1.86582	9.73713
Protozoa	ENTA	Entamoeba histolytica	2011	Mortality	Number	MRT	Mauritania	Africa	≥5 years	2848548	6.44634	2.19995	13.6355
Protozoa	ENTA	Entamoeba histolytica	2011	Mortality	Number	MRT	Mauritania	Africa	All ages	3445588	11.3034	4.33301	22.8235
Protozoa	ENTA	Entamoeba histolytica	2011	Mortality	Number	MUS	Mauritius	Africa	<5 years	78696	0.0346786	0.00923961	0.0842736
Protozoa	ENTA	Entamoeba histolytica	2011	Mortality	Number	MUS	Mauritius	Africa	≥5 years	1205784	0.350804	0.112983	0.844044
Protozoa	ENTA	Entamoeba histolytica	2011	Mortality	Number	MUS	Mauritius	Africa	All ages	1284480	0.385482	0.12473	0.904884
Protozoa	ENTA	Entamoeba histolytica	2011	Mortality	Number	MWI	Malawi	Africa	<5 years	2741036	33.8445	10.7913	73.6828
Protozoa	ENTA	Entamoeba histolytica	2011	Mortality	Number	MWI	Malawi	Africa	≥5 years	12302996	86.8568	25.3309	212.106
Protozoa	ENTA	Entamoeba histolytica	2011	Mortality	Number	MWI	Malawi	Africa	All ages	15044032	120.701	36.9739	284.852
Protozoa	ENTA	Entamoeba histolytica	2011	Mortality	Number	MYS	Malaysia	Western Pacific	<5 years	2521078	0.26311	0.0683995	0.655791
Protozoa	ENTA	Entamoeba histolytica	2011	Mortality	Number	MYS	Malaysia	Western Pacific	≥5 years	26393412	11.2905	2.74791	28.4073
Protozoa	ENTA	Entamoeba histolytica	2011	Mortality	Number	MYS	Malaysia	Western Pacific	All ages	28914490	11.5536	2.8193	28.9747
Protozoa	ENTA	Entamoeba histolytica	2011	Mortality	Number	NAM	Namibia	Africa	<5 years	288077	2.40495	0.821179	5.36004
Protozoa	ENTA	Entamoeba histolytica	2011	Mortality	Number	NAM	Namibia	Africa	≥5 years	1838502	6.16952	1.88644	14.8856
Protozoa	ENTA	Entamoeba histolytica	2011	Mortality	Number	NAM	Namibia	Africa	All ages	2126579	8.57447	2.89066	19.525
Protozoa	ENTA	Entamoeba histolytica	2011	Mortality	Number	NER	Niger	Africa	<5 years	3439186	128.198	50.6381	250.734
Protozoa	ENTA	Entamoeba histolytica	2011	Mortality	Number	NER	Niger	Africa	≥5 years	13417981	149.864	54.4691	337.127
Protozoa	ENTA	Entamoeba histolytica	2011	Mortality	Number	NER	Niger	Africa	All ages	16857167	278.062	103.849	570.973
Protozoa	ENTA	Entamoeba histolytica	2011	Mortality	Number	NGA	Nigeria	Africa	<5 years	30130447	1379.86	493.496	2895.45
Protozoa	ENTA	Entamoeba histolytica	2011	Mortality	Number	NGA	Nigeria	Africa	≥5 years	138851010	570.077	187.966	1312.16
Protozoa	ENTA	Entamoeba histolytica	2011	Mortality	Number	NGA	Nigeria	Africa	All ages	168981457	1949.93	702.335	4184.41
Protozoa	ENTA	Entamoeba histolytica	2011	Mortality	Number	NIC	Nicaragua	Americas	<5 years	671999	3.01475	0.667974	7.28459
Protozoa	ENTA	Entamoeba histolytica	2011	Mortality	Number	NIC	Nicaragua	Americas	≥5 years	5106153	1.32352	0.249553	3.46392
Protozoa	ENTA	Entamoeba histolytica	2011	Mortality	Number	NIC	Nicaragua	Americas	All ages	5778152	4.33827	0.917327	10.1589
Protozoa	ENTA	Entamoeba histolytica	2011	Mortality	Number	NIU	Niue	Western Pacific	<5 years	159	0	0	0
Protozoa	ENTA	Entamoeba histolytica	2011	Mortality	Number	NIU	Niue	Western Pacific	≥5 years	1601	0	0	0
Protozoa	ENTA	Entamoeba histolytica	2011	Mortality	Number	NIU	Niue	Western Pacific	All ages	1760	0	0	0
Protozoa	ENTA	Entamoeba histolytica	2011	Mortality	Number	NLD	Netherlands	Europe	<5 years	932890	0	0	0
Protozoa	ENTA	Entamoeba histolytica	2011	Mortality	Number	NLD	Netherlands	Europe	≥5 years	15879779	0	0	0
Protozoa	ENTA	Entamoeba histolytica	2011	Mortality	Number	NLD	Netherlands	Europe	All ages	16812669	0	0	0
Protozoa	ENTA	Entamoeba histolytica	2011	Mortality	Number	NOR	Norway	Europe	<5 years	308828	0	0	0
Protozoa	ENTA	Entamoeba histolytica	2011	Mortality	Number	NOR	Norway	Europe	≥5 years	4611375	0	0	0
Protozoa	ENTA	Entamoeba histolytica	2011	Mortality	Number	NOR	Norway	Europe	All ages	4920203	0	0	0
Protozoa	ENTA	Entamoeba histolytica	2011	Mortality	Number	NPL	Nepal	South-East Asia	<5 years	3044464	18.8635	6.36689	41.915
Protozoa	ENTA	Entamoeba histolytica	2011	Mortality	Number	NPL	Nepal	South-East Asia	≥5 years	24378824	66.1366	19.2582	145.429
Protozoa	ENTA	Entamoeba histolytica	2011	Mortality	Number	NPL	Nepal	South-East Asia	All ages	27423288	85	26.4599	187.074
Protozoa	ENTA	Entamoeba histolytica	2011	Mortality	Number	NRU	Nauru	Western Pacific	<5 years	1531	0	0	0
Protozoa	ENTA	Entamoeba histolytica	2011	Mortality	Number	NRU	Nauru	Western Pacific	≥5 years	8528	0	0	0
Protozoa	ENTA	Entamoeba histolytica	2011	Mortality	Number	NRU	Nauru	Western Pacific	All ages	10059	0	0	0
Protozoa	ENTA	Entamoeba histolytica	2011	Mortality	Number	NZL	New Zealand	Western Pacific	<5 years	315917	0	0	0
Protozoa	ENTA	Entamoeba histolytica	2011	Mortality	Number	NZL	New Zealand	Western Pacific	≥5 years	4052490	0	0	0
Protozoa	ENTA	Entamoeba histolytica	2011	Mortality	Number	NZL	New Zealand	Western Pacific	All ages	4368407	0	0	0
Protozoa	ENTA	Entamoeba histolytica	2011	Mortality	Number	OMN	Oman	Eastern Mediterranean	<5 years	296217	0	0	0
Protozoa	ENTA	Entamoeba histolytica	2011	Mortality	Number	OMN	Oman	Eastern Mediterranean	≥5 years	2504398	0	0	0
Protozoa	ENTA	Entamoeba histolytica	2011	Mortality	Number	OMN	Oman	Eastern Mediterranean	All ages	2800615	0	0	0
Protozoa	ENTA	Entamoeba histolytica	2011	Mortality	Number	PAK	Pakistan	Eastern Mediterranean	<5 years	29197973	520.775	175.994	1161.13
Protozoa	ENTA	Entamoeba histolytica	2011	Mortality	Number	PAK	Pakistan	Eastern Mediterranean	≥5 years	172398722	621.438	186.005	1558.29
Protozoa	ENTA	Entamoeba histolytica	2011	Mortality	Number	PAK	Pakistan	Eastern Mediterranean	All ages	201596695	1142.21	372.711	2506.33
Protozoa	ENTA	Entamoeba histolytica	2011	Mortality	Number	PAN	Panama	Americas	<5 years	368899	0	0	0
Protozoa	ENTA	Entamoeba histolytica	2011	Mortality	Number	PAN	Panama	Americas	≥5 years	3291819	0	0	0
Protozoa	ENTA	Entamoeba histolytica	2011	Mortality	Number	PAN	Panama	Americas	All ages	3660718	0	0	0
Protozoa	ENTA	Entamoeba histolytica	2011	Mortality	Number	PER	Peru	Americas	<5 years	2907780	6.2975	1.59919	16.4217
Protozoa	ENTA	Entamoeba histolytica	2011	Mortality	Number	PER	Peru	Americas	≥5 years	26278843	8.66437	2.02017	22.7644
Protozoa	ENTA	Entamoeba histolytica	2011	Mortality	Number	PER	Peru	Americas	All ages	29186623	14.9619	3.67238	39.0335
Protozoa	ENTA	Entamoeba histolytica	2011	Mortality	Number	PHL	Philippines	Western Pacific	<5 years	12166302	56.8919	9.87406	145.126
Protozoa	ENTA	Entamoeba histolytica	2011	Mortality	Number	PHL	Philippines	Western Pacific	≥5 years	85193086	38.6603	7.30781	101.385
Protozoa	ENTA	Entamoeba histolytica	2011	Mortality	Number	PHL	Philippines	Western Pacific	All ages	97359388	95.5522	18.9353	233.896
Protozoa	ENTA	Entamoeba histolytica	2011	Mortality	Number	PLW	Palau	Western Pacific	<5 years	1231	0.00981197	0.00160814	0.0297167
Protozoa	ENTA	Entamoeba histolytica	2011	Mortality	Number	PLW	Palau	Western Pacific	≥5 years	17007	0.0538826	0.010179	0.157658
Protozoa	ENTA	Entamoeba histolytica	2011	Mortality	Number	PLW	Palau	Western Pacific	All ages	18238	0.0636946	0.0116458	0.188579
Protozoa	ENTA	Entamoeba histolytica	2011	Mortality	Number	PNG	Papua New Guinea	Western Pacific	<5 years	1064626	10.8965	1.87228	28.6989
Protozoa	ENTA	Entamoeba histolytica	2011	Mortality	Number	PNG	Papua New Guinea	Western Pacific	≥5 years	6683448	10.866	2.01341	28.4298
Protozoa	ENTA	Entamoeba histolytica	2011	Mortality	Number	PNG	Papua New Guinea	Western Pacific	All ages	7748074	21.7625	3.97528	53.3169
Protozoa	ENTA	Entamoeba histolytica	2011	Mortality	Number	POL	Poland	Europe	<5 years	2027773	0	0	0
Protozoa	ENTA	Entamoeba histolytica	2011	Mortality	Number	POL	Poland	Europe	≥5 years	36148769	0	0	0
Protozoa	ENTA	Entamoeba histolytica	2011	Mortality	Number	POL	Poland	Europe	All ages	38176542	0	0	0
Protozoa	ENTA	Entamoeba histolytica	2011	Mortality	Number	PRK	North Korea	South-East Asia	<5 years	1649985	5.36755	1.91012	11.5856
Protozoa	ENTA	Entamoeba histolytica	2011	Mortality	Number	PRK	North Korea	South-East Asia	≥5 years	23391967	1.17954	0.377899	2.56909
Protozoa	ENTA	Entamoeba histolytica	2011	Mortality	Number	PRK	North Korea	South-East Asia	All ages	25041952	6.54709	2.30978	13.876
Protozoa	ENTA	Entamoeba histolytica	2011	Mortality	Number	PRT	Portugal	Europe	<5 years	499557	0	0	0
Protozoa	ENTA	Entamoeba histolytica	2011	Mortality	Number	PRT	Portugal	Europe	≥5 years	10075197	0	0	0
Protozoa	ENTA	Entamoeba histolytica	2011	Mortality	Number	PRT	Portugal	Europe	All ages	10574754	0	0	0
Protozoa	ENTA	Entamoeba histolytica	2011	Mortality	Number	PRY	Paraguay	Americas	<5 years	619454	2.30859	0.656054	6.02112
Protozoa	ENTA	Entamoeba histolytica	2011	Mortality	Number	PRY	Paraguay	Americas	≥5 years	5155161	2.47253	0.649015	6.51193
Protozoa	ENTA	Entamoeba histolytica	2011	Mortality	Number	PRY	Paraguay	Americas	All ages	5774615	4.78112	1.45253	11.83
Protozoa	ENTA	Entamoeba histolytica	2011	Mortality	Number	QAT	Qatar	Eastern Mediterranean	<5 years	95460	0	0	0
Protozoa	ENTA	Entamoeba histolytica	2011	Mortality	Number	QAT	Qatar	Eastern Mediterranean	≥5 years	1667654	0	0	0
Protozoa	ENTA	Entamoeba histolytica	2011	Mortality	Number	QAT	Qatar	Eastern Mediterranean	All ages	1763114	0	0	0
Protozoa	ENTA	Entamoeba histolytica	2011	Mortality	Number	ROU	Romania	Europe	<5 years	1061591	0	0	0
Protozoa	ENTA	Entamoeba histolytica	2011	Mortality	Number	ROU	Romania	Europe	≥5 years	19296059	0	0	0
Protozoa	ENTA	Entamoeba histolytica	2011	Mortality	Number	ROU	Romania	Europe	All ages	20357650	0	0	0
Protozoa	ENTA	Entamoeba histolytica	2011	Mortality	Number	RUS	Russia	Europe	<5 years	8107125	2.41602	0.725873	7.11662
Protozoa	ENTA	Entamoeba histolytica	2011	Mortality	Number	RUS	Russia	Europe	≥5 years	135837926	7.54275	2.07144	20.1634
Protozoa	ENTA	Entamoeba histolytica	2011	Mortality	Number	RUS	Russia	Europe	All ages	143945051	9.95878	2.85479	25.6219
Protozoa	ENTA	Entamoeba histolytica	2011	Mortality	Number	RWA	Rwanda	Africa	<5 years	1665649	20.5959	8.25695	39.3575
Protozoa	ENTA	Entamoeba histolytica	2011	Mortality	Number	RWA	Rwanda	Africa	≥5 years	8780576	25.3322	9.11381	58.4958
Protozoa	ENTA	Entamoeba histolytica	2011	Mortality	Number	RWA	Rwanda	Africa	All ages	10446225	45.9281	17.995	93.4596
Protozoa	ENTA	Entamoeba histolytica	2011	Mortality	Number	SAU	Saudi Arabia	Eastern Mediterranean	<5 years	2561587	0	0	0
Protozoa	ENTA	Entamoeba histolytica	2011	Mortality	Number	SAU	Saudi Arabia	Eastern Mediterranean	≥5 years	23067632	0	0	0
Protozoa	ENTA	Entamoeba histolytica	2011	Mortality	Number	SAU	Saudi Arabia	Eastern Mediterranean	All ages	25629219	0	0	0
Protozoa	ENTA	Entamoeba histolytica	2011	Mortality	Number	SDN	Sudan	Eastern Mediterranean	<5 years	6041782	127.635	33.0055	355.268
Protozoa	ENTA	Entamoeba histolytica	2011	Mortality	Number	SDN	Sudan	Eastern Mediterranean	≥5 years	29737089	19.6511	3.64278	58.495
Protozoa	ENTA	Entamoeba histolytica	2011	Mortality	Number	SDN	Sudan	Eastern Mediterranean	All ages	35778871	147.286	35.7894	420.4
Protozoa	ENTA	Entamoeba histolytica	2011	Mortality	Number	SEAR	South-East Asian Region	South-East Asia	<5 years	184841642	1744.34	661.717	3862.14
Protozoa	ENTA	Entamoeba histolytica	2011	Mortality	Number	SEAR	South-East Asian Region	South-East Asia	≥5 years	1661900834	13604.8	4405.68	33050.4
Protozoa	ENTA	Entamoeba histolytica	2011	Mortality	Number	SEAR	South-East Asian Region	South-East Asia	All ages	1846742476	15349.1	5192.99	36840.9
Protozoa	ENTA	Entamoeba histolytica	2011	Mortality	Number	SEN	Senegal	Africa	<5 years	2100518	24.5221	9.32854	48.6205
Protozoa	ENTA	Entamoeba histolytica	2011	Mortality	Number	SEN	Senegal	Africa	≥5 years	10686411	38.657	13.84	82.2504
Protozoa	ENTA	Entamoeba histolytica	2011	Mortality	Number	SEN	Senegal	Africa	All ages	12786929	63.1791	24.4339	131.576
Protozoa	ENTA	Entamoeba histolytica	2011	Mortality	Number	SGP	Singapore	Western Pacific	<5 years	224368	0	0	0
Protozoa	ENTA	Entamoeba histolytica	2011	Mortality	Number	SGP	Singapore	Western Pacific	≥5 years	4900399	0	0	0
Protozoa	ENTA	Entamoeba histolytica	2011	Mortality	Number	SGP	Singapore	Western Pacific	All ages	5124767	0	0	0
Protozoa	ENTA	Entamoeba histolytica	2011	Mortality	Number	SLB	Solomon Islands	Western Pacific	<5 years	83151	0.195007	0.033627	0.515818
Protozoa	ENTA	Entamoeba histolytica	2011	Mortality	Number	SLB	Solomon Islands	Western Pacific	≥5 years	459635	0.837767	0.149584	2.15083
Protozoa	ENTA	Entamoeba histolytica	2011	Mortality	Number	SLB	Solomon Islands	Western Pacific	All ages	542786	1.03277	0.19642	2.52314
Protozoa	ENTA	Entamoeba histolytica	2011	Mortality	Number	SLE	Sierra Leone	Africa	<5 years	1030903	34.0324	13.7585	66.3051
Protozoa	ENTA	Entamoeba histolytica	2011	Mortality	Number	SLE	Sierra Leone	Africa	≥5 years	5273473	39.3044	13.4361	88.3067
Protozoa	ENTA	Entamoeba histolytica	2011	Mortality	Number	SLE	Sierra Leone	Africa	All ages	6304376	73.3368	27.3596	146.603
Protozoa	ENTA	Entamoeba histolytica	2011	Mortality	Number	SLV	El Salvador	Americas	<5 years	582480	1.07309	0.311085	2.8678
Protozoa	ENTA	Entamoeba histolytica	2011	Mortality	Number	SLV	El Salvador	Americas	≥5 years	5496274	5.9043	1.43849	17.8434
Protozoa	ENTA	Entamoeba histolytica	2011	Mortality	Number	SLV	El Salvador	Americas	All ages	6078754	6.97739	1.78762	20.2773
Protozoa	ENTA	Entamoeba histolytica	2011	Mortality	Number	SMR	San Marino	Europe	<5 years	1643	0	0	0
Protozoa	ENTA	Entamoeba histolytica	2011	Mortality	Number	SMR	San Marino	Europe	≥5 years	29321	0	0	0
Protozoa	ENTA	Entamoeba histolytica	2011	Mortality	Number	SMR	San Marino	Europe	All ages	30964	0	0	0
Protozoa	ENTA	Entamoeba histolytica	2011	Mortality	Number	SOM	Somalia	Eastern Mediterranean	<5 years	2425580	169.164	46.7001	421.445
Protozoa	ENTA	Entamoeba histolytica	2011	Mortality	Number	SOM	Somalia	Eastern Mediterranean	≥5 years	9984733	93.5055	22.6029	249.775
Protozoa	ENTA	Entamoeba histolytica	2011	Mortality	Number	SOM	Somalia	Eastern Mediterranean	All ages	12410313	262.669	70.2089	664.66
Protozoa	ENTA	Entamoeba histolytica	2011	Mortality	Number	SRB	Serbia	Europe	<5 years	342485	0	0	0
Protozoa	ENTA	Entamoeba histolytica	2011	Mortality	Number	SRB	Serbia	Europe	≥5 years	7038437	1.22412	0.317347	3.24914
Protozoa	ENTA	Entamoeba histolytica	2011	Mortality	Number	SRB	Serbia	Europe	All ages	7380922	1.22412	0.317347	3.24914
Protozoa	ENTA	Entamoeba histolytica	2011	Mortality	Number	SSD	South Sudan	Africa	<5 years	1706566	30.1744	11.2186	63.18
Protozoa	ENTA	Entamoeba histolytica	2011	Mortality	Number	SSD	South Sudan	Africa	≥5 years	8332784	64.9512	23.4491	140.641
Protozoa	ENTA	Entamoeba histolytica	2011	Mortality	Number	SSD	South Sudan	Africa	All ages	10039350	95.1256	37.831	191.833
Protozoa	ENTA	Entamoeba histolytica	2011	Mortality	Number	STP	Sao Tome and Principe	Africa	<5 years	29513	0.140374	0.0521171	0.290801
Protozoa	ENTA	Entamoeba histolytica	2011	Mortality	Number	STP	Sao Tome and Principe	Africa	≥5 years	154226	0.18782	0.0642616	0.404843
Protozoa	ENTA	Entamoeba histolytica	2011	Mortality	Number	STP	Sao Tome and Principe	Africa	All ages	183739	0.328194	0.124224	0.680184
Protozoa	ENTA	Entamoeba histolytica	2011	Mortality	Number	SUR	Suriname	Americas	<5 years	55621	0.0207782	0.0035422	0.0606155
Protozoa	ENTA	Entamoeba histolytica	2011	Mortality	Number	SUR	Suriname	Americas	≥5 years	497480	0.309631	0.0771395	0.843388
Protozoa	ENTA	Entamoeba histolytica	2011	Mortality	Number	SUR	Suriname	Americas	All ages	553101	0.33041	0.0846198	0.897651
Protozoa	ENTA	Entamoeba histolytica	2011	Mortality	Number	SVK	Slovakia	Europe	<5 years	284864	0	0	0
Protozoa	ENTA	Entamoeba histolytica	2011	Mortality	Number	SVK	Slovakia	Europe	≥5 years	5109833	0	0	0
Protozoa	ENTA	Entamoeba histolytica	2011	Mortality	Number	SVK	Slovakia	Europe	All ages	5394697	0	0	0
Protozoa	ENTA	Entamoeba histolytica	2011	Mortality	Number	SVN	Slovenia	Europe	<5 years	106578	0	0	0
Protozoa	ENTA	Entamoeba histolytica	2011	Mortality	Number	SVN	Slovenia	Europe	≥5 years	1939617	0	0	0
Protozoa	ENTA	Entamoeba histolytica	2011	Mortality	Number	SVN	Slovenia	Europe	All ages	2046195	0	0	0
Protozoa	ENTA	Entamoeba histolytica	2011	Mortality	Number	SWE	Sweden	Europe	<5 years	561788	0	0	0
Protozoa	ENTA	Entamoeba histolytica	2011	Mortality	Number	SWE	Sweden	Europe	≥5 years	8853821	0	0	0
Protozoa	ENTA	Entamoeba histolytica	2011	Mortality	Number	SWE	Sweden	Europe	All ages	9415609	0	0	0
Protozoa	ENTA	Entamoeba histolytica	2011	Mortality	Number	SWZ	Eswatini	Africa	<5 years	151570	1.92239	0.754228	4.01041
Protozoa	ENTA	Entamoeba histolytica	2011	Mortality	Number	SWZ	Eswatini	Africa	≥5 years	963241	3.58583	1.28286	7.86634
Protozoa	ENTA	Entamoeba histolytica	2011	Mortality	Number	SWZ	Eswatini	Africa	All ages	1114811	5.50821	2.16202	11.4627
Protozoa	ENTA	Entamoeba histolytica	2011	Mortality	Number	SYC	Seychelles	Africa	<5 years	7354	0.00274216	0.000675416	0.0074927
Protozoa	ENTA	Entamoeba histolytica	2011	Mortality	Number	SYC	Seychelles	Africa	≥5 years	88417	0.058688	0.0187655	0.139416
Protozoa	ENTA	Entamoeba histolytica	2011	Mortality	Number	SYC	Seychelles	Africa	All ages	95771	0.0614302	0.0195504	0.145685
Protozoa	ENTA	Entamoeba histolytica	2011	Mortality	Number	SYR	Syria	Eastern Mediterranean	<5 years	3068739	2.14687	0.578392	5.46388
Protozoa	ENTA	Entamoeba histolytica	2011	Mortality	Number	SYR	Syria	Eastern Mediterranean	≥5 years	19665826	1.32155	0.320018	3.59711
Protozoa	ENTA	Entamoeba histolytica	2011	Mortality	Number	SYR	Syria	Eastern Mediterranean	All ages	22734565	3.46842	0.91137	9.14063
Protozoa	ENTA	Entamoeba histolytica	2011	Mortality	Number	TCD	Chad	Africa	<5 years	2531341	106.395	42.3599	203.72
Protozoa	ENTA	Entamoeba histolytica	2011	Mortality	Number	TCD	Chad	Africa	≥5 years	9994536	96.6099	33.1709	216.221
Protozoa	ENTA	Entamoeba histolytica	2011	Mortality	Number	TCD	Chad	Africa	All ages	12525877	203.005	74.9266	404.013
Protozoa	ENTA	Entamoeba histolytica	2011	Mortality	Number	TGO	Togo	Africa	<5 years	1121323	21.54	8.75178	43.1075
Protozoa	ENTA	Entamoeba histolytica	2011	Mortality	Number	TGO	Togo	Africa	≥5 years	5702930	34.9245	13.1923	76.6879
Protozoa	ENTA	Entamoeba histolytica	2011	Mortality	Number	TGO	Togo	Africa	All ages	6824253	56.4645	21.8636	113.987
Protozoa	ENTA	Entamoeba histolytica	2011	Mortality	Number	THA	Thailand	South-East Asia	<5 years	4193211	1.56664	0.432411	3.89957
Protozoa	ENTA	Entamoeba histolytica	2011	Mortality	Number	THA	Thailand	South-East Asia	≥5 years	64597873	93.1592	25.6573	244.344
Protozoa	ENTA	Entamoeba histolytica	2011	Mortality	Number	THA	Thailand	South-East Asia	All ages	68791084	94.7259	26.2459	247.468
Protozoa	ENTA	Entamoeba histolytica	2011	Mortality	Number	TJK	Tajikistan	Europe	<5 years	1072577	8.98314	2.68551	25.2942
Protozoa	ENTA	Entamoeba histolytica	2011	Mortality	Number	TJK	Tajikistan	Europe	≥5 years	6663388	1.2075	0.363809	3.14095
Protozoa	ENTA	Entamoeba histolytica	2011	Mortality	Number	TJK	Tajikistan	Europe	All ages	7735965	10.1906	3.05877	28.1396
Protozoa	ENTA	Entamoeba histolytica	2011	Mortality	Number	TKM	Turkmenistan	Europe	<5 years	609711	4.98666	1.44481	13.4636
Protozoa	ENTA	Entamoeba histolytica	2011	Mortality	Number	TKM	Turkmenistan	Europe	≥5 years	5012619	0.231487	0.0636003	0.624784
Protozoa	ENTA	Entamoeba histolytica	2011	Mortality	Number	TKM	Turkmenistan	Europe	All ages	5622330	5.21815	1.50197	14.0477
Protozoa	ENTA	Entamoeba histolytica	2011	Mortality	Number	TLS	Timor-Leste	South-East Asia	<5 years	157139	3.14065	1.20485	6.67974
Protozoa	ENTA	Entamoeba histolytica	2011	Mortality	Number	TLS	Timor-Leste	South-East Asia	≥5 years	940532	1.5409	0.475504	3.58932
Protozoa	ENTA	Entamoeba histolytica	2011	Mortality	Number	TLS	Timor-Leste	South-East Asia	All ages	1097671	4.68155	1.66535	10.1583
Protozoa	ENTA	Entamoeba histolytica	2011	Mortality	Number	TON	Tonga	Western Pacific	<5 years	14168	0.00552766	0.00117721	0.0143189
Protozoa	ENTA	Entamoeba histolytica	2011	Mortality	Number	TON	Tonga	Western Pacific	≥5 years	93352	0.0429888	0.00935102	0.10755
Protozoa	ENTA	Entamoeba histolytica	2011	Mortality	Number	TON	Tonga	Western Pacific	All ages	107520	0.0485165	0.0109161	0.121284
Protozoa	ENTA	Entamoeba histolytica	2011	Mortality	Number	TTO	Trinidad and Tobago	Americas	<5 years	95181	0	0	0
Protozoa	ENTA	Entamoeba histolytica	2011	Mortality	Number	TTO	Trinidad and Tobago	Americas	≥5 years	1295462	0	0	0
Protozoa	ENTA	Entamoeba histolytica	2011	Mortality	Number	TTO	Trinidad and Tobago	Americas	All ages	1390643	0	0	0
Protozoa	ENTA	Entamoeba histolytica	2011	Mortality	Number	TUN	Tunisia	Eastern Mediterranean	<5 years	935752	0.322033	0.113428	0.722876
Protozoa	ENTA	Entamoeba histolytica	2011	Mortality	Number	TUN	Tunisia	Eastern Mediterranean	≥5 years	9889548	1.1821	0.349843	3.02485
Protozoa	ENTA	Entamoeba histolytica	2011	Mortality	Number	TUN	Tunisia	Eastern Mediterranean	All ages	10825300	1.50414	0.500807	3.71195
Protozoa	ENTA	Entamoeba histolytica	2011	Mortality	Number	TUR	Turkey	Europe	<5 years	6163911	1.87623	0.466149	5.16149
Protozoa	ENTA	Entamoeba histolytica	2011	Mortality	Number	TUR	Turkey	Europe	≥5 years	67622363	9.61591	2.11994	27.1237
Protozoa	ENTA	Entamoeba histolytica	2011	Mortality	Number	TUR	Turkey	Europe	All ages	73786274	11.4921	2.5823	31.5615
Protozoa	ENTA	Entamoeba histolytica	2011	Mortality	Number	TUV	Tuvalu	Western Pacific	<5 years	1251	0.014761	0.00368275	0.0356948
Protozoa	ENTA	Entamoeba histolytica	2011	Mortality	Number	TUV	Tuvalu	Western Pacific	≥5 years	9446	0.0831482	0.0201498	0.204951
Protozoa	ENTA	Entamoeba histolytica	2011	Mortality	Number	TUV	Tuvalu	Western Pacific	All ages	10697	0.0979092	0.0239145	0.238069
Protozoa	ENTA	Entamoeba histolytica	2011	Mortality	Number	TZA	Tanzania	Africa	<5 years	7894723	78.1593	25.8002	166.356
Protozoa	ENTA	Entamoeba histolytica	2011	Mortality	Number	TZA	Tanzania	Africa	≥5 years	37484486	135.245	37.5519	318.974
Protozoa	ENTA	Entamoeba histolytica	2011	Mortality	Number	TZA	Tanzania	Africa	All ages	45379209	213.405	66.4951	488.716
Protozoa	ENTA	Entamoeba histolytica	2011	Mortality	Number	UGA	Uganda	Africa	<5 years	6223903	42.3373	16.3939	80.5167
Protozoa	ENTA	Entamoeba histolytica	2011	Mortality	Number	UGA	Uganda	Africa	≥5 years	26643518	85.7857	31.0134	180.179
Protozoa	ENTA	Entamoeba histolytica	2011	Mortality	Number	UGA	Uganda	Africa	All ages	32867421	128.123	49.4882	250.661
Protozoa	ENTA	Entamoeba histolytica	2011	Mortality	Number	UKR	Ukraine	Europe	<5 years	2457827	0.617754	0.17028	1.68703
Protozoa	ENTA	Entamoeba histolytica	2011	Mortality	Number	UKR	Ukraine	Europe	≥5 years	43915989	0.322342	0.0965345	0.814791
Protozoa	ENTA	Entamoeba histolytica	2011	Mortality	Number	UKR	Ukraine	Europe	All ages	46373816	0.940096	0.28392	2.46822
Protozoa	ENTA	Entamoeba histolytica	2011	Mortality	Number	URY	Uruguay	Americas	<5 years	235065	0	0	0
Protozoa	ENTA	Entamoeba histolytica	2011	Mortality	Number	URY	Uruguay	Americas	≥5 years	3087782	0	0	0
Protozoa	ENTA	Entamoeba histolytica	2011	Mortality	Number	URY	Uruguay	Americas	All ages	3322847	0	0	0
Protozoa	ENTA	Entamoeba histolytica	2011	Mortality	Number	USA	United States	Americas	<5 years	20673350	0	0	0
Protozoa	ENTA	Entamoeba histolytica	2011	Mortality	Number	USA	United States	Americas	≥5 years	291925030	0	0	0
Protozoa	ENTA	Entamoeba histolytica	2011	Mortality	Number	USA	United States	Americas	All ages	312598380	0	0	0
Protozoa	ENTA	Entamoeba histolytica	2011	Mortality	Number	UZB	Uzbekistan	Europe	<5 years	2981004	11.4208	2.70924	35.0157
Protozoa	ENTA	Entamoeba histolytica	2011	Mortality	Number	UZB	Uzbekistan	Europe	≥5 years	25624953	1.06659	0.319336	2.7134
Protozoa	ENTA	Entamoeba histolytica	2011	Mortality	Number	UZB	Uzbekistan	Europe	All ages	28605957	12.4874	3.18744	37.3636
Protozoa	ENTA	Entamoeba histolytica	2011	Mortality	Number	VCT	Saint Vincent and the Grenadines	Americas	<5 years	8866	0	0	0
Protozoa	ENTA	Entamoeba histolytica	2011	Mortality	Number	VCT	Saint Vincent and the Grenadines	Americas	≥5 years	100809	0.0219582	0.00568452	0.0604874
Protozoa	ENTA	Entamoeba histolytica	2011	Mortality	Number	VCT	Saint Vincent and the Grenadines	Americas	All ages	109675	0.0219582	0.00568452	0.0604874
Protozoa	ENTA	Entamoeba histolytica	2011	Mortality	Number	VEN	Venezuela	Americas	<5 years	2900287	4.36508	0.890242	10.5776
Protozoa	ENTA	Entamoeba histolytica	2011	Mortality	Number	VEN	Venezuela	Americas	≥5 years	26099130	12.4726	2.22874	32.361
Protozoa	ENTA	Entamoeba histolytica	2011	Mortality	Number	VEN	Venezuela	Americas	All ages	28999417	16.8376	3.24641	41.9739
Protozoa	ENTA	Entamoeba histolytica	2011	Mortality	Number	VNM	Vietnam	Western Pacific	<5 years	7465357	13.5983	2.34106	35.7242
Protozoa	ENTA	Entamoeba histolytica	2011	Mortality	Number	VNM	Vietnam	Western Pacific	≥5 years	80490349	22.3499	3.71894	64.3805
Protozoa	ENTA	Entamoeba histolytica	2011	Mortality	Number	VNM	Vietnam	Western Pacific	All ages	87955706	35.9482	6.81166	92.4908
Protozoa	ENTA	Entamoeba histolytica	2011	Mortality	Number	VUT	Vanuatu	Western Pacific	<5 years	35492	0.100292	0.0181355	0.26266
Protozoa	ENTA	Entamoeba histolytica	2011	Mortality	Number	VUT	Vanuatu	Western Pacific	≥5 years	205327	0.405256	0.0724696	1.04723
Protozoa	ENTA	Entamoeba histolytica	2011	Mortality	Number	VUT	Vanuatu	Western Pacific	All ages	240819	0.505548	0.092586	1.27313
Protozoa	ENTA	Entamoeba histolytica	2011	Mortality	Number	WPR	Western Pacific Region	Western Pacific	<5 years	122256260	173.441	47.2959	421.212
Protozoa	ENTA	Entamoeba histolytica	2011	Mortality	Number	WPR	Western Pacific Region	Western Pacific	≥5 years	1691045699	166.952	44.6135	404.589
Protozoa	ENTA	Entamoeba histolytica	2011	Mortality	Number	WPR	Western Pacific Region	Western Pacific	All ages	1813301959	340.393	93.8846	826.061
Protozoa	ENTA	Entamoeba histolytica	2011	Mortality	Number	WSM	Samoa	Western Pacific	<5 years	27493	0.0387086	0.00683263	0.100371
Protozoa	ENTA	Entamoeba histolytica	2011	Mortality	Number	WSM	Samoa	Western Pacific	≥5 years	166323	0.0961002	0.0181747	0.266066
Protozoa	ENTA	Entamoeba histolytica	2011	Mortality	Number	WSM	Samoa	Western Pacific	All ages	193816	0.134809	0.0259837	0.348965
Protozoa	ENTA	Entamoeba histolytica	2011	Mortality	Number	YEM	Yemen	Eastern Mediterranean	<5 years	4401839	56.8976	15.8503	142.42
Protozoa	ENTA	Entamoeba histolytica	2011	Mortality	Number	YEM	Yemen	Eastern Mediterranean	≥5 years	22764299	10.489	2.48132	28.1611
Protozoa	ENTA	Entamoeba histolytica	2011	Mortality	Number	YEM	Yemen	Eastern Mediterranean	All ages	27166138	67.3865	18.5616	173.94
Protozoa	ENTA	Entamoeba histolytica	2011	Mortality	Number	ZAF	South Africa	Africa	<5 years	5611570	56.4084	16.3683	138.654
Protozoa	ENTA	Entamoeba histolytica	2011	Mortality	Number	ZAF	South Africa	Africa	≥5 years	47050185	276.81	73.847	720.027
Protozoa	ENTA	Entamoeba histolytica	2011	Mortality	Number	ZAF	South Africa	Africa	All ages	52661755	333.219	94.6431	855.222
Protozoa	ENTA	Entamoeba histolytica	2011	Mortality	Number	ZMB	Zambia	Africa	<5 years	2586032	26.2839	8.32202	55.4008
Protozoa	ENTA	Entamoeba histolytica	2011	Mortality	Number	ZMB	Zambia	Africa	≥5 years	11615107	34.6857	8.84094	82.1315
Protozoa	ENTA	Entamoeba histolytica	2011	Mortality	Number	ZMB	Zambia	Africa	All ages	14201139	60.9696	18.2707	131.793
Protozoa	ENTA	Entamoeba histolytica	2011	Mortality	Number	ZWE	Zimbabwe	Africa	<5 years	2185095	20.3761	7.84818	40.711
Protozoa	ENTA	Entamoeba histolytica	2011	Mortality	Number	ZWE	Zimbabwe	Africa	≥5 years	11284903	47.7025	17.0426	105.513
Protozoa	ENTA	Entamoeba histolytica	2011	Mortality	Number	ZWE	Zimbabwe	Africa	All ages	13469998	68.0786	26.2646	144.407
Protozoa	ENTA	Entamoeba histolytica	2011	Mortality	Rate per 100,000	AFG	Afghanistan	Eastern Mediterranean	<5 years	5194640	1.0843	0.296971	2.80931
Protozoa	ENTA	Entamoeba histolytica	2011	Mortality	Rate per 100,000	AFG	Afghanistan	Eastern Mediterranean	≥5 years	23477456	0.0159734	0.00397926	0.0414512
Protozoa	ENTA	Entamoeba histolytica	2011	Mortality	Rate per 100,000	AFG	Afghanistan	Eastern Mediterranean	All ages	28672096	0.209526	0.0573122	0.540493
Protozoa	ENTA	Entamoeba histolytica	2011	Mortality	Rate per 100,000	AFR	African Region	Africa	<5 years	150690186	2.22662	0.885104	4.14766
Protozoa	ENTA	Entamoeba histolytica	2011	Mortality	Rate per 100,000	AFR	African Region	Africa	≥5 years	744751662	0.471287	0.177477	1.01427
Protozoa	ENTA	Entamoeba histolytica	2011	Mortality	Rate per 100,000	AFR	African Region	Africa	All ages	895441848	0.766684	0.303705	1.57159
Protozoa	ENTA	Entamoeba histolytica	2011	Mortality	Rate per 100,000	AGO	Angola	Africa	<5 years	4413196	2.59538	0.788213	5.87442
Protozoa	ENTA	Entamoeba histolytica	2011	Mortality	Rate per 100,000	AGO	Angola	Africa	≥5 years	19334000	0.543558	0.159597	1.25414
Protozoa	ENTA	Entamoeba histolytica	2011	Mortality	Rate per 100,000	AGO	Angola	Africa	All ages	23747196	0.92487	0.290613	2.01899
Protozoa	ENTA	Entamoeba histolytica	2011	Mortality	Rate per 100,000	ALB	Albania	Europe	<5 years	172852	0.0605907	0.015791	0.166667
Protozoa	ENTA	Entamoeba histolytica	2011	Mortality	Rate per 100,000	ALB	Albania	Europe	≥5 years	2739164	0.00608576	0.00138166	0.0179216
Protozoa	ENTA	Entamoeba histolytica	2011	Mortality	Rate per 100,000	ALB	Albania	Europe	All ages	2912016	0.00932107	0.00229607	0.0268142
Protozoa	ENTA	Entamoeba histolytica	2011	Mortality	Rate per 100,000	AMR	Region of the Americas	Americas	<5 years	75295701	0.158169	0.0515408	0.359379
Protozoa	ENTA	Entamoeba histolytica	2011	Mortality	Rate per 100,000	AMR	Region of the Americas	Americas	≥5 years	858384396	0.0361407	0.010354	0.0925695
Protozoa	ENTA	Entamoeba histolytica	2011	Mortality	Rate per 100,000	AMR	Region of the Americas	Americas	All ages	933680097	0.0459816	0.0142337	0.114526
Protozoa	ENTA	Entamoeba histolytica	2011	Mortality	Rate per 100,000	AND	Andorra	Europe	<5 years	3719	0	0	0
Protozoa	ENTA	Entamoeba histolytica	2011	Mortality	Rate per 100,000	AND	Andorra	Europe	≥5 years	74075	0	0	0
Protozoa	ENTA	Entamoeba histolytica	2011	Mortality	Rate per 100,000	AND	Andorra	Europe	All ages	77794	0	0	0
Protozoa	ENTA	Entamoeba histolytica	2011	Mortality	Rate per 100,000	ARE	United Arab Emirates	Eastern Mediterranean	<5 years	398800	0	0	0
Protozoa	ENTA	Entamoeba histolytica	2011	Mortality	Rate per 100,000	ARE	United Arab Emirates	Eastern Mediterranean	≥5 years	6655790	0	0	0
Protozoa	ENTA	Entamoeba histolytica	2011	Mortality	Rate per 100,000	ARE	United Arab Emirates	Eastern Mediterranean	All ages	7054590	0	0	0
Protozoa	ENTA	Entamoeba histolytica	2011	Mortality	Rate per 100,000	ARG	Argentina	Americas	<5 years	3629812	0.0310834	0.00834491	0.0753886
Protozoa	ENTA	Entamoeba histolytica	2011	Mortality	Rate per 100,000	ARG	Argentina	Americas	≥5 years	37877037	0.0145232	0.00383265	0.0397623
Protozoa	ENTA	Entamoeba histolytica	2011	Mortality	Rate per 100,000	ARG	Argentina	Americas	All ages	41506849	0.0159714	0.00428418	0.0420957
Protozoa	ENTA	Entamoeba histolytica	2011	Mortality	Rate per 100,000	ARM	Armenia	Europe	<5 years	205393	0.13384	0.0387912	0.380214
Protozoa	ENTA	Entamoeba histolytica	2011	Mortality	Rate per 100,000	ARM	Armenia	Europe	≥5 years	2718507	0.00331097	0.000873646	0.00899749
Protozoa	ENTA	Entamoeba histolytica	2011	Mortality	Rate per 100,000	ARM	Armenia	Europe	All ages	2923900	0.0124802	0.003525	0.0354359
Protozoa	ENTA	Entamoeba histolytica	2011	Mortality	Rate per 100,000	ATG	Antigua and Barbuda	Americas	<5 years	6572	0	0	0
Protozoa	ENTA	Entamoeba histolytica	2011	Mortality	Rate per 100,000	ATG	Antigua and Barbuda	Americas	≥5 years	79270	0	0	0
Protozoa	ENTA	Entamoeba histolytica	2011	Mortality	Rate per 100,000	ATG	Antigua and Barbuda	Americas	All ages	85842	0	0	0
Protozoa	ENTA	Entamoeba histolytica	2011	Mortality	Rate per 100,000	AUS	Australia	Western Pacific	<5 years	1464295	0	0	0
Protozoa	ENTA	Entamoeba histolytica	2011	Mortality	Rate per 100,000	AUS	Australia	Western Pacific	≥5 years	20839565	0	0	0
Protozoa	ENTA	Entamoeba histolytica	2011	Mortality	Rate per 100,000	AUS	Australia	Western Pacific	All ages	22303860	0	0	0
Protozoa	ENTA	Entamoeba histolytica	2011	Mortality	Rate per 100,000	AUT	Austria	Europe	<5 years	393183	0	0	0
Protozoa	ENTA	Entamoeba histolytica	2011	Mortality	Rate per 100,000	AUT	Austria	Europe	≥5 years	7983637	0	0	0
Protozoa	ENTA	Entamoeba histolytica	2011	Mortality	Rate per 100,000	AUT	Austria	Europe	All ages	8376820	0	0	0
Protozoa	ENTA	Entamoeba histolytica	2011	Mortality	Rate per 100,000	AZE	Azerbaijan	Europe	<5 years	784692	0.675882	0.199913	1.8151
Protozoa	ENTA	Entamoeba histolytica	2011	Mortality	Rate per 100,000	AZE	Azerbaijan	Europe	≥5 years	8415331	0.00719899	0.00181983	0.0195526
Protozoa	ENTA	Entamoeba histolytica	2011	Mortality	Rate per 100,000	AZE	Azerbaijan	Europe	All ages	9200023	0.0642326	0.0187598	0.169117
Protozoa	ENTA	Entamoeba histolytica	2011	Mortality	Rate per 100,000	BDI	Burundi	Africa	<5 years	1864248	1.84724	0.722189	3.60224
Protozoa	ENTA	Entamoeba histolytica	2011	Mortality	Rate per 100,000	BDI	Burundi	Africa	≥5 years	7689020	0.580109	0.205861	1.31225
Protozoa	ENTA	Entamoeba histolytica	2011	Mortality	Rate per 100,000	BDI	Burundi	Africa	All ages	9553268	0.827379	0.313145	1.6615
Protozoa	ENTA	Entamoeba histolytica	2011	Mortality	Rate per 100,000	BEL	Belgium	Europe	<5 years	645515	0	0	0
Protozoa	ENTA	Entamoeba histolytica	2011	Mortality	Rate per 100,000	BEL	Belgium	Europe	≥5 years	10355418	0	0	0
Protozoa	ENTA	Entamoeba histolytica	2011	Mortality	Rate per 100,000	BEL	Belgium	Europe	All ages	11000933	0	0	0
Protozoa	ENTA	Entamoeba histolytica	2011	Mortality	Rate per 100,000	BEN	Benin	Africa	<5 years	1707983	2.18078	0.859902	4.25776
Protozoa	ENTA	Entamoeba histolytica	2011	Mortality	Rate per 100,000	BEN	Benin	Africa	≥5 years	8235325	0.603205	0.206355	1.25395
Protozoa	ENTA	Entamoeba histolytica	2011	Mortality	Rate per 100,000	BEN	Benin	Africa	All ages	9943308	0.874188	0.3338	1.76181
Protozoa	ENTA	Entamoeba histolytica	2011	Mortality	Rate per 100,000	BFA	Burkina Faso	Africa	<5 years	3006815	1.54871	0.545058	3.38357
Protozoa	ENTA	Entamoeba histolytica	2011	Mortality	Rate per 100,000	BFA	Burkina Faso	Africa	≥5 years	13406395	0.603698	0.191495	1.42388
Protozoa	ENTA	Entamoeba histolytica	2011	Mortality	Rate per 100,000	BFA	Burkina Faso	Africa	All ages	16413210	0.776819	0.268339	1.7854
Protozoa	ENTA	Entamoeba histolytica	2011	Mortality	Rate per 100,000	BGD	Bangladesh	South-East Asia	<5 years	16649816	0.838798	0.296034	1.79758
Protozoa	ENTA	Entamoeba histolytica	2011	Mortality	Rate per 100,000	BGD	Bangladesh	South-East Asia	≥5 years	136199623	0.269471	0.0833476	0.656409
Protozoa	ENTA	Entamoeba histolytica	2011	Mortality	Rate per 100,000	BGD	Bangladesh	South-East Asia	All ages	152849439	0.331487	0.106663	0.749804
Protozoa	ENTA	Entamoeba histolytica	2011	Mortality	Rate per 100,000	BGR	Bulgaria	Europe	<5 years	363118	0.0294571	0.00762551	0.0832875
Protozoa	ENTA	Entamoeba histolytica	2011	Mortality	Rate per 100,000	BGR	Bulgaria	Europe	≥5 years	7046892	0.0035919	0.000965936	0.00968076
Protozoa	ENTA	Entamoeba histolytica	2011	Mortality	Rate per 100,000	BGR	Bulgaria	Europe	All ages	7410010	0.00485939	0.00139468	0.0125671
Protozoa	ENTA	Entamoeba histolytica	2011	Mortality	Rate per 100,000	BHR	Bahrain	Eastern Mediterranean	<5 years	90121	0	0	0
Protozoa	ENTA	Entamoeba histolytica	2011	Mortality	Rate per 100,000	BHR	Bahrain	Eastern Mediterranean	≥5 years	1121593	0	0	0
Protozoa	ENTA	Entamoeba histolytica	2011	Mortality	Rate per 100,000	BHR	Bahrain	Eastern Mediterranean	All ages	1211714	0	0	0
Protozoa	ENTA	Entamoeba histolytica	2011	Mortality	Rate per 100,000	BHS	Bahamas	Americas	<5 years	28104	0	0	0
Protozoa	ENTA	Entamoeba histolytica	2011	Mortality	Rate per 100,000	BHS	Bahamas	Americas	≥5 years	341650	0	0	0
Protozoa	ENTA	Entamoeba histolytica	2011	Mortality	Rate per 100,000	BHS	Bahamas	Americas	All ages	369754	0	0	0
Protozoa	ENTA	Entamoeba histolytica	2011	Mortality	Rate per 100,000	BIH	Bosnia and Herzegovina	Europe	<5 years	174706	0.00644134	0.00147198	0.0179579
Protozoa	ENTA	Entamoeba histolytica	2011	Mortality	Rate per 100,000	BIH	Bosnia and Herzegovina	Europe	≥5 years	3602206	0.0153347	0.00373159	0.044261
Protozoa	ENTA	Entamoeba histolytica	2011	Mortality	Rate per 100,000	BIH	Bosnia and Herzegovina	Europe	All ages	3776912	0.0149233	0.00368092	0.0430063
Protozoa	ENTA	Entamoeba histolytica	2011	Mortality	Rate per 100,000	BLR	Belarus	Europe	<5 years	518348	0.00758285	0.00209582	0.0219968
Protozoa	ENTA	Entamoeba histolytica	2011	Mortality	Rate per 100,000	BLR	Belarus	Europe	≥5 years	8963105	0.00195012	0.000525454	0.00528204
Protozoa	ENTA	Entamoeba histolytica	2011	Mortality	Rate per 100,000	BLR	Belarus	Europe	All ages	9481453	0.00225805	0.000615867	0.00590309
Protozoa	ENTA	Entamoeba histolytica	2011	Mortality	Rate per 100,000	BLZ	Belize	Americas	<5 years	37248	0.160755	0.0359632	0.432698
Protozoa	ENTA	Entamoeba histolytica	2011	Mortality	Rate per 100,000	BLZ	Belize	Americas	≥5 years	286510	0.0230299	0.00597581	0.0611191
Protozoa	ENTA	Entamoeba histolytica	2011	Mortality	Rate per 100,000	BLZ	Belize	Americas	All ages	323758	0.038875	0.0104814	0.106181
Protozoa	ENTA	Entamoeba histolytica	2011	Mortality	Rate per 100,000	BOL	Bolivia	Americas	<5 years	1227561	0.816324	0.175476	2.0529
Protozoa	ENTA	Entamoeba histolytica	2011	Mortality	Rate per 100,000	BOL	Bolivia	Americas	≥5 years	9038009	0.113849	0.0236533	0.300638
Protozoa	ENTA	Entamoeba histolytica	2011	Mortality	Rate per 100,000	BOL	Bolivia	Americas	All ages	10265570	0.197852	0.0425366	0.491719
Protozoa	ENTA	Entamoeba histolytica	2011	Mortality	Rate per 100,000	BRA	Brazil	Americas	<5 years	14818577	0.10895	0.0287541	0.286189
Protozoa	ENTA	Entamoeba histolytica	2011	Mortality	Rate per 100,000	BRA	Brazil	Americas	≥5 years	179676213	0.0497002	0.0117658	0.149565
Protozoa	ENTA	Entamoeba histolytica	2011	Mortality	Rate per 100,000	BRA	Brazil	Americas	All ages	194494790	0.0542145	0.0129724	0.155838
Protozoa	ENTA	Entamoeba histolytica	2011	Mortality	Rate per 100,000	BRB	Barbados	Americas	<5 years	18249	0	0	0
Protozoa	ENTA	Entamoeba histolytica	2011	Mortality	Rate per 100,000	BRB	Barbados	Americas	≥5 years	257466	0	0	0
Protozoa	ENTA	Entamoeba histolytica	2011	Mortality	Rate per 100,000	BRB	Barbados	Americas	All ages	275715	0	0	0
Protozoa	ENTA	Entamoeba histolytica	2011	Mortality	Rate per 100,000	BRN	Brunei	Western Pacific	<5 years	31551	0	0	0
Protozoa	ENTA	Entamoeba histolytica	2011	Mortality	Rate per 100,000	BRN	Brunei	Western Pacific	≥5 years	364519	0	0	0
Protozoa	ENTA	Entamoeba histolytica	2011	Mortality	Rate per 100,000	BRN	Brunei	Western Pacific	All ages	396070	0	0	0
Protozoa	ENTA	Entamoeba histolytica	2011	Mortality	Rate per 100,000	BTN	Bhutan	South-East Asia	<5 years	64021	0.61114	0.22217	1.35463
Protozoa	ENTA	Entamoeba histolytica	2011	Mortality	Rate per 100,000	BTN	Bhutan	South-East Asia	≥5 years	641450	0.414902	0.13438	0.951658
Protozoa	ENTA	Entamoeba histolytica	2011	Mortality	Rate per 100,000	BTN	Bhutan	South-East Asia	All ages	705471	0.432711	0.140213	0.972995
Protozoa	ENTA	Entamoeba histolytica	2011	Mortality	Rate per 100,000	BWA	Botswana	Africa	<5 years	262535	0.860725	0.242953	2.20069
Protozoa	ENTA	Entamoeba histolytica	2011	Mortality	Rate per 100,000	BWA	Botswana	Africa	≥5 years	1792199	0.393083	0.117444	0.96964
Protozoa	ENTA	Entamoeba histolytica	2011	Mortality	Rate per 100,000	BWA	Botswana	Africa	All ages	2054734	0.452834	0.143072	1.10264
Protozoa	ENTA	Entamoeba histolytica	2011	Mortality	Rate per 100,000	CAF	Central African Republic	Africa	<5 years	790336	3.05605	0.97104	6.74703
Protozoa	ENTA	Entamoeba histolytica	2011	Mortality	Rate per 100,000	CAF	Central African Republic	Africa	≥5 years	3746369	0.744513	0.221918	1.84415
Protozoa	ENTA	Entamoeba histolytica	2011	Mortality	Rate per 100,000	CAF	Central African Republic	Africa	All ages	4536705	1.1472	0.370397	2.69087
Protozoa	ENTA	Entamoeba histolytica	2011	Mortality	Rate per 100,000	CAN	Canada	Americas	<5 years	1897859	0	0	0
Protozoa	ENTA	Entamoeba histolytica	2011	Mortality	Rate per 100,000	CAN	Canada	Americas	≥5 years	32478503	0	0	0
Protozoa	ENTA	Entamoeba histolytica	2011	Mortality	Rate per 100,000	CAN	Canada	Americas	All ages	34376362	0	0	0
Protozoa	ENTA	Entamoeba histolytica	2011	Mortality	Rate per 100,000	CHE	Switzerland	Europe	<5 years	390624	0	0	0
Protozoa	ENTA	Entamoeba histolytica	2011	Mortality	Rate per 100,000	CHE	Switzerland	Europe	≥5 years	7481453	0	0	0
Protozoa	ENTA	Entamoeba histolytica	2011	Mortality	Rate per 100,000	CHE	Switzerland	Europe	All ages	7872077	0	0	0
Protozoa	ENTA	Entamoeba histolytica	2011	Mortality	Rate per 100,000	CHL	Chile	Americas	<5 years	1192752	0	0	0
Protozoa	ENTA	Entamoeba histolytica	2011	Mortality	Rate per 100,000	CHL	Chile	Americas	≥5 years	16074499	0	0	0
Protozoa	ENTA	Entamoeba histolytica	2011	Mortality	Rate per 100,000	CHL	Chile	Americas	All ages	17267251	0	0	0
Protozoa	ENTA	Entamoeba histolytica	2011	Mortality	Rate per 100,000	CHN	China	Western Pacific	<5 years	86211745	0.0821652	0.0199948	0.215539
Protozoa	ENTA	Entamoeba histolytica	2011	Mortality	Rate per 100,000	CHN	China	Western Pacific	≥5 years	1269819488	0.00460463	0.00101781	0.0120182
Protozoa	ENTA	Entamoeba histolytica	2011	Mortality	Rate per 100,000	CHN	China	Western Pacific	All ages	1356031233	0.00953567	0.00232309	0.0247513
Protozoa	ENTA	Entamoeba histolytica	2011	Mortality	Rate per 100,000	CIV	Cote d'Ivoire	Africa	<5 years	3867830	1.25168	0.488023	2.57147
Protozoa	ENTA	Entamoeba histolytica	2011	Mortality	Rate per 100,000	CIV	Cote d'Ivoire	Africa	≥5 years	18867155	0.292371	0.102118	0.649335
Protozoa	ENTA	Entamoeba histolytica	2011	Mortality	Rate per 100,000	CIV	Cote d'Ivoire	Africa	All ages	22734985	0.455575	0.181091	0.933063
Protozoa	ENTA	Entamoeba histolytica	2011	Mortality	Rate per 100,000	CMR	Cameroon	Africa	<5 years	3427347	2.67484	0.877684	6.18733
Protozoa	ENTA	Entamoeba histolytica	2011	Mortality	Rate per 100,000	CMR	Cameroon	Africa	≥5 years	16520991	0.391832	0.118018	1.04978
Protozoa	ENTA	Entamoeba histolytica	2011	Mortality	Rate per 100,000	CMR	Cameroon	Africa	All ages	19948338	0.784079	0.262427	1.76902
Protozoa	ENTA	Entamoeba histolytica	2011	Mortality	Rate per 100,000	COD	Democratic Republic of Congo	Africa	<5 years	12884348	2.33401	0.916673	4.57216
Protozoa	ENTA	Entamoeba histolytica	2011	Mortality	Rate per 100,000	COD	Democratic Republic of Congo	Africa	≥5 years	56789213	0.525116	0.188544	1.17706
Protozoa	ENTA	Entamoeba histolytica	2011	Mortality	Rate per 100,000	COD	Democratic Republic of Congo	Africa	All ages	69673561	0.859626	0.328606	1.72262
Protozoa	ENTA	Entamoeba histolytica	2011	Mortality	Rate per 100,000	COG	Congo	Africa	<5 years	746474	0.77805	0.288225	1.50924
Protozoa	ENTA	Entamoeba histolytica	2011	Mortality	Rate per 100,000	COG	Congo	Africa	≥5 years	3790428	0.285842	0.10016	0.646995
Protozoa	ENTA	Entamoeba histolytica	2011	Mortality	Rate per 100,000	COG	Congo	Africa	All ages	4536902	0.366827	0.141017	0.786235
Protozoa	ENTA	Entamoeba histolytica	2011	Mortality	Rate per 100,000	COK	Cook Islands	Western Pacific	<5 years	1568	0	0	0
Protozoa	ENTA	Entamoeba histolytica	2011	Mortality	Rate per 100,000	COK	Cook Islands	Western Pacific	≥5 years	15659	0	0	0
Protozoa	ENTA	Entamoeba histolytica	2011	Mortality	Rate per 100,000	COK	Cook Islands	Western Pacific	All ages	17227	0	0	0
Protozoa	ENTA	Entamoeba histolytica	2011	Mortality	Rate per 100,000	COL	Colombia	Americas	<5 years	3867113	0.100762	0.0275327	0.287027
Protozoa	ENTA	Entamoeba histolytica	2011	Mortality	Rate per 100,000	COL	Colombia	Americas	≥5 years	41159928	0.0264387	0.00657895	0.0778158
Protozoa	ENTA	Entamoeba histolytica	2011	Mortality	Rate per 100,000	COL	Colombia	Americas	All ages	45027041	0.0328219	0.00854618	0.0929433
Protozoa	ENTA	Entamoeba histolytica	2011	Mortality	Rate per 100,000	COM	Comoros	Africa	<5 years	99007	1.33016	0.497805	2.67295
Protozoa	ENTA	Entamoeba histolytica	2011	Mortality	Rate per 100,000	COM	Comoros	Africa	≥5 years	562336	0.287148	0.104356	0.616763
Protozoa	ENTA	Entamoeba histolytica	2011	Mortality	Rate per 100,000	COM	Comoros	Africa	All ages	661343	0.443293	0.172317	0.897257
Protozoa	ENTA	Entamoeba histolytica	2011	Mortality	Rate per 100,000	CPV	Cape Verde	Africa	<5 years	52446	0.155779	0.061676	0.315117
Protozoa	ENTA	Entamoeba histolytica	2011	Mortality	Rate per 100,000	CPV	Cape Verde	Africa	≥5 years	458682	0.123199	0.0387325	0.273251
Protozoa	ENTA	Entamoeba histolytica	2011	Mortality	Rate per 100,000	CPV	Cape Verde	Africa	All ages	511128	0.126542	0.0433796	0.274202
Protozoa	ENTA	Entamoeba histolytica	2011	Mortality	Rate per 100,000	CRI	Costa Rica	Americas	<5 years	360218	0.0222184	0.00532311	0.0551382
Protozoa	ENTA	Entamoeba histolytica	2011	Mortality	Rate per 100,000	CRI	Costa Rica	Americas	≥5 years	4222326	0.0209414	0.00535821	0.0550558
Protozoa	ENTA	Entamoeba histolytica	2011	Mortality	Rate per 100,000	CRI	Costa Rica	Americas	All ages	4582544	0.0210418	0.00552639	0.0545867
Protozoa	ENTA	Entamoeba histolytica	2011	Mortality	Rate per 100,000	CUB	Cuba	Americas	<5 years	610940	0.011238	0.00269644	0.0284637
Protozoa	ENTA	Entamoeba histolytica	2011	Mortality	Rate per 100,000	CUB	Cuba	Americas	≥5 years	10687913	0.0369919	0.00967897	0.0976707
Protozoa	ENTA	Entamoeba histolytica	2011	Mortality	Rate per 100,000	CUB	Cuba	Americas	All ages	11298853	0.0355994	0.00928724	0.0937385
Protozoa	ENTA	Entamoeba histolytica	2011	Mortality	Rate per 100,000	CYP	Cyprus	Europe	<5 years	62372	0	0	0
Protozoa	ENTA	Entamoeba histolytica	2011	Mortality	Rate per 100,000	CYP	Cyprus	Europe	≥5 years	1074701	0	0	0
Protozoa	ENTA	Entamoeba histolytica	2011	Mortality	Rate per 100,000	CYP	Cyprus	Europe	All ages	1137073	0	0	0
Protozoa	ENTA	Entamoeba histolytica	2011	Mortality	Rate per 100,000	CZE	Czechia	Europe	<5 years	589932	0	0	0
Protozoa	ENTA	Entamoeba histolytica	2011	Mortality	Rate per 100,000	CZE	Czechia	Europe	≥5 years	9896348	0	0	0
Protozoa	ENTA	Entamoeba histolytica	2011	Mortality	Rate per 100,000	CZE	Czechia	Europe	All ages	10486280	0	0	0
Protozoa	ENTA	Entamoeba histolytica	2011	Mortality	Rate per 100,000	DEU	Germany	Europe	<5 years	3497499	0	0	0
Protozoa	ENTA	Entamoeba histolytica	2011	Mortality	Rate per 100,000	DEU	Germany	Europe	≥5 years	77305935	0	0	0
Protozoa	ENTA	Entamoeba histolytica	2011	Mortality	Rate per 100,000	DEU	Germany	Europe	All ages	80803434	0	0	0
Protozoa	ENTA	Entamoeba histolytica	2011	Mortality	Rate per 100,000	DJI	Djibouti	Eastern Mediterranean	<5 years	116654	1.47549	0.510693	3.8152
Protozoa	ENTA	Entamoeba histolytica	2011	Mortality	Rate per 100,000	DJI	Djibouti	Eastern Mediterranean	≥5 years	822777	0.488852	0.143571	1.24138
Protozoa	ENTA	Entamoeba histolytica	2011	Mortality	Rate per 100,000	DJI	Djibouti	Eastern Mediterranean	All ages	939431	0.611368	0.193278	1.52766
Protozoa	ENTA	Entamoeba histolytica	2011	Mortality	Rate per 100,000	DMA	Dominica	Americas	<5 years	4957	0	0	0
Protozoa	ENTA	Entamoeba histolytica	2011	Mortality	Rate per 100,000	DMA	Dominica	Americas	≥5 years	63884	0.0337749	0.00889136	0.0905819
Protozoa	ENTA	Entamoeba histolytica	2011	Mortality	Rate per 100,000	DMA	Dominica	Americas	All ages	68841	0.0313429	0.00825113	0.0840594
Protozoa	ENTA	Entamoeba histolytica	2011	Mortality	Rate per 100,000	DNK	Denmark	Europe	<5 years	325484	0	0	0
Protozoa	ENTA	Entamoeba histolytica	2011	Mortality	Rate per 100,000	DNK	Denmark	Europe	≥5 years	5235438	0	0	0
Protozoa	ENTA	Entamoeba histolytica	2011	Mortality	Rate per 100,000	DNK	Denmark	Europe	All ages	5560922	0	0	0
Protozoa	ENTA	Entamoeba histolytica	2011	Mortality	Rate per 100,000	DOM	Dominican Republic	Americas	<5 years	1015970	0.461781	0.121779	1.09661
Protozoa	ENTA	Entamoeba histolytica	2011	Mortality	Rate per 100,000	DOM	Dominican Republic	Americas	≥5 years	8866953	0.0475223	0.0124297	0.132969
Protozoa	ENTA	Entamoeba histolytica	2011	Mortality	Rate per 100,000	DOM	Dominican Republic	Americas	All ages	9882923	0.0901084	0.0243767	0.235582
Protozoa	ENTA	Entamoeba histolytica	2011	Mortality	Rate per 100,000	DZA	Algeria	Africa	<5 years	3985400	0.196705	0.0749028	0.404561
Protozoa	ENTA	Entamoeba histolytica	2011	Mortality	Rate per 100,000	DZA	Algeria	Africa	≥5 years	32557117	0.00660958	0.00230068	0.0147766
Protozoa	ENTA	Entamoeba histolytica	2011	Mortality	Rate per 100,000	DZA	Algeria	Africa	All ages	36542517	0.0273418	0.0106642	0.0540364
Protozoa	ENTA	Entamoeba histolytica	2011	Mortality	Rate per 100,000	ECU	Ecuador	Americas	<5 years	1606455	0.0811168	0.0223931	0.21022
Protozoa	ENTA	Entamoeba histolytica	2011	Mortality	Rate per 100,000	ECU	Ecuador	Americas	≥5 years	13594773	0.0330862	0.00897912	0.0960902
Protozoa	ENTA	Entamoeba histolytica	2011	Mortality	Rate per 100,000	ECU	Ecuador	Americas	All ages	15201228	0.0381621	0.0112383	0.106579
Protozoa	ENTA	Entamoeba histolytica	2011	Mortality	Rate per 100,000	EGY	Egypt	Eastern Mediterranean	<5 years	11265201	0.280899	0.0842716	0.699169
Protozoa	ENTA	Entamoeba histolytica	2011	Mortality	Rate per 100,000	EGY	Egypt	Eastern Mediterranean	≥5 years	78788866	0.0195714	0.00518107	0.0520856
Protozoa	ENTA	Entamoeba histolytica	2011	Mortality	Rate per 100,000	EGY	Egypt	Eastern Mediterranean	All ages	90054067	0.0522618	0.0157527	0.124663
Protozoa	ENTA	Entamoeba histolytica	2011	Mortality	Rate per 100,000	EMR	Eastern Mediterranean Region	Eastern Mediterranean	<5 years	83185316	1.21696	0.444446	2.60302
Protozoa	ENTA	Entamoeba histolytica	2011	Mortality	Rate per 100,000	EMR	Eastern Mediterranean Region	Eastern Mediterranean	≥5 years	549619321	0.144044	0.0439654	0.351686
Protozoa	ENTA	Entamoeba histolytica	2011	Mortality	Rate per 100,000	EMR	Eastern Mediterranean Region	Eastern Mediterranean	All ages	632804637	0.285084	0.0991849	0.62508
Protozoa	ENTA	Entamoeba histolytica	2011	Mortality	Rate per 100,000	ERI	Eritrea	Africa	<5 years	461598	1.04415	0.40421	2.09939
Protozoa	ENTA	Entamoeba histolytica	2011	Mortality	Rate per 100,000	ERI	Eritrea	Africa	≥5 years	2514958	0.960537	0.337735	2.20714
Protozoa	ENTA	Entamoeba histolytica	2011	Mortality	Rate per 100,000	ERI	Eritrea	Africa	All ages	2976556	0.973504	0.35555	2.15971
Protozoa	ENTA	Entamoeba histolytica	2011	Mortality	Rate per 100,000	ESP	Spain	Europe	<5 years	2489645	0	0	0
Protozoa	ENTA	Entamoeba histolytica	2011	Mortality	Rate per 100,000	ESP	Spain	Europe	≥5 years	44436743	0	0	0
Protozoa	ENTA	Entamoeba histolytica	2011	Mortality	Rate per 100,000	ESP	Spain	Europe	All ages	46926388	0	0	0
Protozoa	ENTA	Entamoeba histolytica	2011	Mortality	Rate per 100,000	EST	Estonia	Europe	<5 years	78060	0	0	0
Protozoa	ENTA	Entamoeba histolytica	2011	Mortality	Rate per 100,000	EST	Estonia	Europe	≥5 years	1251518	0	0	0
Protozoa	ENTA	Entamoeba histolytica	2011	Mortality	Rate per 100,000	EST	Estonia	Europe	All ages	1329578	0	0	0
Protozoa	ENTA	Entamoeba histolytica	2011	Mortality	Rate per 100,000	ETH	Ethiopia	Africa	<5 years	15429671	1.62079	0.564066	3.57261
Protozoa	ENTA	Entamoeba histolytica	2011	Mortality	Rate per 100,000	ETH	Ethiopia	Africa	≥5 years	76398006	0.603922	0.186565	1.44406
Protozoa	ENTA	Entamoeba histolytica	2011	Mortality	Rate per 100,000	ETH	Ethiopia	Africa	All ages	91827677	0.774784	0.247968	1.84233
Protozoa	ENTA	Entamoeba histolytica	2011	Mortality	Rate per 100,000	EUR	European Region	Europe	<5 years	54958381	0.0740944	0.0218272	0.207935
Protozoa	ENTA	Entamoeba histolytica	2011	Mortality	Rate per 100,000	EUR	European Region	Europe	≥5 years	844428310	0.00284977	0.00076344	0.00737098
Protozoa	ENTA	Entamoeba histolytica	2011	Mortality	Rate per 100,000	EUR	European Region	Europe	All ages	899386691	0.00720328	0.00221092	0.0187728
Protozoa	ENTA	Entamoeba histolytica	2011	Mortality	Rate per 100,000	FIN	Finland	Europe	<5 years	301625	0	0	0
Protozoa	ENTA	Entamoeba histolytica	2011	Mortality	Rate per 100,000	FIN	Finland	Europe	≥5 years	5073641	0	0	0
Protozoa	ENTA	Entamoeba histolytica	2011	Mortality	Rate per 100,000	FIN	Finland	Europe	All ages	5375266	0	0	0
Protozoa	ENTA	Entamoeba histolytica	2011	Mortality	Rate per 100,000	FJI	Fiji	Western Pacific	<5 years	100255	0.15951	0.0407787	0.390997
Protozoa	ENTA	Entamoeba histolytica	2011	Mortality	Rate per 100,000	FJI	Fiji	Western Pacific	≥5 years	811600	0.187102	0.0442323	0.463568
Protozoa	ENTA	Entamoeba histolytica	2011	Mortality	Rate per 100,000	FJI	Fiji	Western Pacific	All ages	911855	0.184068	0.0434939	0.450198
Protozoa	ENTA	Entamoeba histolytica	2011	Mortality	Rate per 100,000	FRA	France	Europe	<5 years	3908551	0	0	0
Protozoa	ENTA	Entamoeba histolytica	2011	Mortality	Rate per 100,000	FRA	France	Europe	≥5 years	59664109	0	0	0
Protozoa	ENTA	Entamoeba histolytica	2011	Mortality	Rate per 100,000	FRA	France	Europe	All ages	63572660	0	0	0
Protozoa	ENTA	Entamoeba histolytica	2011	Mortality	Rate per 100,000	FSM	Micronesia	Western Pacific	<5 years	12624	0.53829	0.0920856	1.5386
Protozoa	ENTA	Entamoeba histolytica	2011	Mortality	Rate per 100,000	FSM	Micronesia	Western Pacific	≥5 years	94988	0.113014	0.0207278	0.306368
Protozoa	ENTA	Entamoeba histolytica	2011	Mortality	Rate per 100,000	FSM	Micronesia	Western Pacific	All ages	107612	0.162904	0.0320146	0.429541
Protozoa	ENTA	Entamoeba histolytica	2011	Mortality	Rate per 100,000	GAB	Gabon	Africa	<5 years	251657	0.753086	0.208289	1.85868
Protozoa	ENTA	Entamoeba histolytica	2011	Mortality	Rate per 100,000	GAB	Gabon	Africa	≥5 years	1498381	0.193627	0.0489364	0.498828
Protozoa	ENTA	Entamoeba histolytica	2011	Mortality	Rate per 100,000	GAB	Gabon	Africa	All ages	1750038	0.274078	0.0768779	0.713408
Protozoa	ENTA	Entamoeba histolytica	2011	Mortality	Rate per 100,000	GBR	United Kingdom	Europe	<5 years	3956066	0	0	0
Protozoa	ENTA	Entamoeba histolytica	2011	Mortality	Rate per 100,000	GBR	United Kingdom	Europe	≥5 years	59310004	0	0	0
Protozoa	ENTA	Entamoeba histolytica	2011	Mortality	Rate per 100,000	GBR	United Kingdom	Europe	All ages	63266070	0	0	0
Protozoa	ENTA	Entamoeba histolytica	2011	Mortality	Rate per 100,000	GEO	Georgia	Europe	<5 years	271155	0.0411983	0.0114609	0.114046
Protozoa	ENTA	Entamoeba histolytica	2011	Mortality	Rate per 100,000	GEO	Georgia	Europe	≥5 years	3611860	0.00637187	0.00169898	0.0172357
Protozoa	ENTA	Entamoeba histolytica	2011	Mortality	Rate per 100,000	GEO	Georgia	Europe	All ages	3883015	0.00880384	0.00249111	0.0222402
Protozoa	ENTA	Entamoeba histolytica	2011	Mortality	Rate per 100,000	GHA	Ghana	Africa	<5 years	3775870	0.655785	0.208765	1.41971
Protozoa	ENTA	Entamoeba histolytica	2011	Mortality	Rate per 100,000	GHA	Ghana	Africa	≥5 years	22003829	0.292792	0.0851386	0.730298
Protozoa	ENTA	Entamoeba histolytica	2011	Mortality	Rate per 100,000	GHA	Ghana	Africa	All ages	25779699	0.345958	0.104689	0.82803
Protozoa	ENTA	Entamoeba histolytica	2011	Mortality	Rate per 100,000	GIN	Guinea	Africa	<5 years	1783944	2.17057	0.837889	4.40731
Protozoa	ENTA	Entamoeba histolytica	2011	Mortality	Rate per 100,000	GIN	Guinea	Africa	≥5 years	8740736	0.681712	0.249157	1.46234
Protozoa	ENTA	Entamoeba histolytica	2011	Mortality	Rate per 100,000	GIN	Guinea	Africa	All ages	10524680	0.934074	0.359303	1.87287
Protozoa	ENTA	Entamoeba histolytica	2011	Mortality	Rate per 100,000	GLOBAL	Global	All WHO Member States	<5 years	671227486	0.960214	0.411223	1.77459
Protozoa	ENTA	Entamoeba histolytica	2011	Mortality	Rate per 100,000	GLOBAL	Global	All WHO Member States	≥5 years	6350130222	0.289878	0.10872	0.629638
Protozoa	ENTA	Entamoeba histolytica	2011	Mortality	Rate per 100,000	GLOBAL	Global	All WHO Member States	All ages	7021357708	0.353961	0.138643	0.724532
Protozoa	ENTA	Entamoeba histolytica	2011	Mortality	Rate per 100,000	GMB	Gambia	Africa	<5 years	335380	1.21783	0.399158	2.49482
Protozoa	ENTA	Entamoeba histolytica	2011	Mortality	Rate per 100,000	GMB	Gambia	Africa	≥5 years	1619300	0.271366	0.0755735	0.651128
Protozoa	ENTA	Entamoeba histolytica	2011	Mortality	Rate per 100,000	GMB	Gambia	Africa	All ages	1954680	0.433758	0.132398	0.956055
Protozoa	ENTA	Entamoeba histolytica	2011	Mortality	Rate per 100,000	GNB	Guinea-Bissau	Africa	<5 years	262966	2.57213	0.879098	6.19499
Protozoa	ENTA	Entamoeba histolytica	2011	Mortality	Rate per 100,000	GNB	Guinea-Bissau	Africa	≥5 years	1323786	0.592703	0.175854	1.48662
Protozoa	ENTA	Entamoeba histolytica	2011	Mortality	Rate per 100,000	GNB	Guinea-Bissau	Africa	All ages	1586752	0.920746	0.297912	2.20317
Protozoa	ENTA	Entamoeba histolytica	2011	Mortality	Rate per 100,000	GNQ	Equatorial Guinea	Africa	<5 years	194128	2.17293	0.73998	4.76519
Protozoa	ENTA	Entamoeba histolytica	2011	Mortality	Rate per 100,000	GNQ	Equatorial Guinea	Africa	≥5 years	1022159	0.182721	0.058604	0.457007
Protozoa	ENTA	Entamoeba histolytica	2011	Mortality	Rate per 100,000	GNQ	Equatorial Guinea	Africa	All ages	1216287	0.500372	0.170036	1.10064
Protozoa	ENTA	Entamoeba histolytica	2011	Mortality	Rate per 100,000	GRC	Greece	Europe	<5 years	557149	0	0	0
Protozoa	ENTA	Entamoeba histolytica	2011	Mortality	Rate per 100,000	GRC	Greece	Europe	≥5 years	10570739	0	0	0
Protozoa	ENTA	Entamoeba histolytica	2011	Mortality	Rate per 100,000	GRC	Greece	Europe	All ages	11127888	0	0	0
Protozoa	ENTA	Entamoeba histolytica	2011	Mortality	Rate per 100,000	GRD	Grenada	Americas	<5 years	8803	0	0	0
Protozoa	ENTA	Entamoeba histolytica	2011	Mortality	Rate per 100,000	GRD	Grenada	Americas	≥5 years	102940	0.0180482	0.00510223	0.0464155
Protozoa	ENTA	Entamoeba histolytica	2011	Mortality	Rate per 100,000	GRD	Grenada	Americas	All ages	111743	0.0166264	0.00470028	0.0427589
Protozoa	ENTA	Entamoeba histolytica	2011	Mortality	Rate per 100,000	GTM	Guatemala	Americas	<5 years	1932712	0.793643	0.237658	1.95214
Protozoa	ENTA	Entamoeba histolytica	2011	Mortality	Rate per 100,000	GTM	Guatemala	Americas	≥5 years	12711765	0.269909	0.0758951	0.685909
Protozoa	ENTA	Entamoeba histolytica	2011	Mortality	Rate per 100,000	GTM	Guatemala	Americas	All ages	14644477	0.339029	0.103132	0.805801
Protozoa	ENTA	Entamoeba histolytica	2011	Mortality	Rate per 100,000	GUY	Guyana	Americas	<5 years	77869	0	0	0
Protozoa	ENTA	Entamoeba histolytica	2011	Mortality	Rate per 100,000	GUY	Guyana	Americas	≥5 years	669888	0	0	0
Protozoa	ENTA	Entamoeba histolytica	2011	Mortality	Rate per 100,000	GUY	Guyana	Americas	All ages	747757	0	0	0
Protozoa	ENTA	Entamoeba histolytica	2011	Mortality	Rate per 100,000	HND	Honduras	Americas	<5 years	1074883	0.388339	0.0824162	0.981244
Protozoa	ENTA	Entamoeba histolytica	2011	Mortality	Rate per 100,000	HND	Honduras	Americas	≥5 years	7378447	0.19198	0.0358386	0.492747
Protozoa	ENTA	Entamoeba histolytica	2011	Mortality	Rate per 100,000	HND	Honduras	Americas	All ages	8453330	0.216948	0.0424528	0.540619
Protozoa	ENTA	Entamoeba histolytica	2011	Mortality	Rate per 100,000	HRV	Croatia	Europe	<5 years	213096	0	0	0
Protozoa	ENTA	Entamoeba histolytica	2011	Mortality	Rate per 100,000	HRV	Croatia	Europe	≥5 years	4081781	0	0	0
Protozoa	ENTA	Entamoeba histolytica	2011	Mortality	Rate per 100,000	HRV	Croatia	Europe	All ages	4294877	0	0	0
Protozoa	ENTA	Entamoeba histolytica	2011	Mortality	Rate per 100,000	HTI	Haiti	Americas	<5 years	1232457	1.70359	0.399959	4.2086
Protozoa	ENTA	Entamoeba histolytica	2011	Mortality	Rate per 100,000	HTI	Haiti	Americas	≥5 years	8604608	0.27724	0.0660477	0.698004
Protozoa	ENTA	Entamoeba histolytica	2011	Mortality	Rate per 100,000	HTI	Haiti	Americas	All ages	9837065	0.455943	0.118025	1.11938
Protozoa	ENTA	Entamoeba histolytica	2011	Mortality	Rate per 100,000	HUN	Hungary	Europe	<5 years	482504	0	0	0
Protozoa	ENTA	Entamoeba histolytica	2011	Mortality	Rate per 100,000	HUN	Hungary	Europe	≥5 years	9482465	0	0	0
Protozoa	ENTA	Entamoeba histolytica	2011	Mortality	Rate per 100,000	HUN	Hungary	Europe	All ages	9964969	0	0	0
Protozoa	ENTA	Entamoeba histolytica	2011	Mortality	Rate per 100,000	IDN	Indonesia	South-East Asia	<5 years	23966924	0.817281	0.244946	1.94603
Protozoa	ENTA	Entamoeba histolytica	2011	Mortality	Rate per 100,000	IDN	Indonesia	South-East Asia	≥5 years	223890079	0.481518	0.127403	1.2092
Protozoa	ENTA	Entamoeba histolytica	2011	Mortality	Rate per 100,000	IDN	Indonesia	South-East Asia	All ages	247857003	0.513985	0.145348	1.28203
Protozoa	ENTA	Entamoeba histolytica	2011	Mortality	Rate per 100,000	IND	India	South-East Asia	<5 years	128749407	1.02363	0.363555	2.3383
Protozoa	ENTA	Entamoeba histolytica	2011	Mortality	Rate per 100,000	IND	India	South-East Asia	≥5 years	1123702758	1.06071	0.326049	2.53863
Protozoa	ENTA	Entamoeba histolytica	2011	Mortality	Rate per 100,000	IND	India	South-East Asia	All ages	1252452165	1.0569	0.337566	2.50288
Protozoa	ENTA	Entamoeba histolytica	2011	Mortality	Rate per 100,000	IRL	Ireland	Europe	<5 years	353445	0	0	0
Protozoa	ENTA	Entamoeba histolytica	2011	Mortality	Rate per 100,000	IRL	Ireland	Europe	≥5 years	4216194	0	0	0
Protozoa	ENTA	Entamoeba histolytica	2011	Mortality	Rate per 100,000	IRL	Ireland	Europe	All ages	4569639	0	0	0
Protozoa	ENTA	Entamoeba histolytica	2011	Mortality	Rate per 100,000	IRN	Iran	Eastern Mediterranean	<5 years	6504147	0.0290175	0.0102222	0.0748467
Protozoa	ENTA	Entamoeba histolytica	2011	Mortality	Rate per 100,000	IRN	Iran	Eastern Mediterranean	≥5 years	71400479	0.00945727	0.00285066	0.0232394
Protozoa	ENTA	Entamoeba histolytica	2011	Mortality	Rate per 100,000	IRN	Iran	Eastern Mediterranean	All ages	77904626	0.0110903	0.00356477	0.0271405
Protozoa	ENTA	Entamoeba histolytica	2011	Mortality	Rate per 100,000	IRQ	Iraq	Eastern Mediterranean	<5 years	4862303	0.56446	0.158424	1.40842
Protozoa	ENTA	Entamoeba histolytica	2011	Mortality	Rate per 100,000	IRQ	Iraq	Eastern Mediterranean	≥5 years	26682638	0.013197	0.00339589	0.0340821
Protozoa	ENTA	Entamoeba histolytica	2011	Mortality	Rate per 100,000	IRQ	Iraq	Eastern Mediterranean	All ages	31544941	0.098168	0.0277158	0.243756
Protozoa	ENTA	Entamoeba histolytica	2011	Mortality	Rate per 100,000	ISL	Iceland	Europe	<5 years	23616	0	0	0
Protozoa	ENTA	Entamoeba histolytica	2011	Mortality	Rate per 100,000	ISL	Iceland	Europe	≥5 years	294956	0	0	0
Protozoa	ENTA	Entamoeba histolytica	2011	Mortality	Rate per 100,000	ISL	Iceland	Europe	All ages	318572	0	0	0
Protozoa	ENTA	Entamoeba histolytica	2011	Mortality	Rate per 100,000	ISR	Israel	Europe	<5 years	756242	0	0	0
Protozoa	ENTA	Entamoeba histolytica	2011	Mortality	Rate per 100,000	ISR	Israel	Europe	≥5 years	6648462	0	0	0
Protozoa	ENTA	Entamoeba histolytica	2011	Mortality	Rate per 100,000	ISR	Israel	Europe	All ages	7404704	0	0	0
Protozoa	ENTA	Entamoeba histolytica	2011	Mortality	Rate per 100,000	ITA	Italy	Europe	<5 years	2824503	0	0	0
Protozoa	ENTA	Entamoeba histolytica	2011	Mortality	Rate per 100,000	ITA	Italy	Europe	≥5 years	57466646	0	0	0
Protozoa	ENTA	Entamoeba histolytica	2011	Mortality	Rate per 100,000	ITA	Italy	Europe	All ages	60291149	0	0	0
Protozoa	ENTA	Entamoeba histolytica	2011	Mortality	Rate per 100,000	JAM	Jamaica	Americas	<5 years	220896	0	0	0
Protozoa	ENTA	Entamoeba histolytica	2011	Mortality	Rate per 100,000	JAM	Jamaica	Americas	≥5 years	2533566	0.0370226	0.00975041	0.100589
Protozoa	ENTA	Entamoeba histolytica	2011	Mortality	Rate per 100,000	JAM	Jamaica	Americas	All ages	2754462	0.0340535	0.00896847	0.0925226
Protozoa	ENTA	Entamoeba histolytica	2011	Mortality	Rate per 100,000	JOR	Jordan	Eastern Mediterranean	<5 years	961275	0.0462565	0.0138307	0.122898
Protozoa	ENTA	Entamoeba histolytica	2011	Mortality	Rate per 100,000	JOR	Jordan	Eastern Mediterranean	≥5 years	6427077	0.00492856	0.00131834	0.0133217
Protozoa	ENTA	Entamoeba histolytica	2011	Mortality	Rate per 100,000	JOR	Jordan	Eastern Mediterranean	All ages	7388352	0.0103056	0.00299416	0.0276155
Protozoa	ENTA	Entamoeba histolytica	2011	Mortality	Rate per 100,000	JPN	Japan	Western Pacific	<5 years	5421907	0	0	0
Protozoa	ENTA	Entamoeba histolytica	2011	Mortality	Rate per 100,000	JPN	Japan	Western Pacific	≥5 years	122746823	0	0	0
Protozoa	ENTA	Entamoeba histolytica	2011	Mortality	Rate per 100,000	JPN	Japan	Western Pacific	All ages	128168730	0	0	0
Protozoa	ENTA	Entamoeba histolytica	2011	Mortality	Rate per 100,000	KAZ	Kazakhstan	Europe	<5 years	1772327	0.12496	0.0361811	0.37083
Protozoa	ENTA	Entamoeba histolytica	2011	Mortality	Rate per 100,000	KAZ	Kazakhstan	Europe	≥5 years	15176312	0.00369135	0.00101406	0.00986424
Protozoa	ENTA	Entamoeba histolytica	2011	Mortality	Rate per 100,000	KAZ	Kazakhstan	Europe	All ages	16948639	0.0163725	0.0047216	0.0464285
Protozoa	ENTA	Entamoeba histolytica	2011	Mortality	Rate per 100,000	KEN	Kenya	Africa	<5 years	7009750	0.683126	0.23797	1.3995
Protozoa	ENTA	Entamoeba histolytica	2011	Mortality	Rate per 100,000	KEN	Kenya	Africa	≥5 years	35178169	0.293872	0.0950988	0.684443
Protozoa	ENTA	Entamoeba histolytica	2011	Mortality	Rate per 100,000	KEN	Kenya	Africa	All ages	42187919	0.358548	0.120328	0.779338
Protozoa	ENTA	Entamoeba histolytica	2011	Mortality	Rate per 100,000	KGZ	Kyrgyzstan	Europe	<5 years	637640	0.337509	0.0968621	0.930377
Protozoa	ENTA	Entamoeba histolytica	2011	Mortality	Rate per 100,000	KGZ	Kyrgyzstan	Europe	≥5 years	4905617	0.00436489	0.00131229	0.0109444
Protozoa	ENTA	Entamoeba histolytica	2011	Mortality	Rate per 100,000	KGZ	Kyrgyzstan	Europe	All ages	5543257	0.0426864	0.0124403	0.114871
Protozoa	ENTA	Entamoeba histolytica	2011	Mortality	Rate per 100,000	KHM	Cambodia	Western Pacific	<5 years	1715865	0.538582	0.0951527	1.4631
Protozoa	ENTA	Entamoeba histolytica	2011	Mortality	Rate per 100,000	KHM	Cambodia	Western Pacific	≥5 years	12896104	0.105861	0.0189537	0.303421
Protozoa	ENTA	Entamoeba histolytica	2011	Mortality	Rate per 100,000	KHM	Cambodia	Western Pacific	All ages	14611969	0.156675	0.0278167	0.431928
Protozoa	ENTA	Entamoeba histolytica	2011	Mortality	Rate per 100,000	KIR	Kiribati	Western Pacific	<5 years	14988	1.13046	0.194954	2.88909
Protozoa	ENTA	Entamoeba histolytica	2011	Mortality	Rate per 100,000	KIR	Kiribati	Western Pacific	≥5 years	94813	0.535546	0.0886777	1.41525
Protozoa	ENTA	Entamoeba histolytica	2011	Mortality	Rate per 100,000	KIR	Kiribati	Western Pacific	All ages	109801	0.616753	0.109623	1.5696
Protozoa	ENTA	Entamoeba histolytica	2011	Mortality	Rate per 100,000	KNA	Saint Kitts and Nevis	Americas	<5 years	3190	0	0	0
Protozoa	ENTA	Entamoeba histolytica	2011	Mortality	Rate per 100,000	KNA	Saint Kitts and Nevis	Americas	≥5 years	43568	0	0	0
Protozoa	ENTA	Entamoeba histolytica	2011	Mortality	Rate per 100,000	KNA	Saint Kitts and Nevis	Americas	All ages	46758	0	0	0
Protozoa	ENTA	Entamoeba histolytica	2011	Mortality	Rate per 100,000	KOR	South Korea	Western Pacific	<5 years	2275561	0	0	0
Protozoa	ENTA	Entamoeba histolytica	2011	Mortality	Rate per 100,000	KOR	South Korea	Western Pacific	≥5 years	46617576	0	0	0
Protozoa	ENTA	Entamoeba histolytica	2011	Mortality	Rate per 100,000	KOR	South Korea	Western Pacific	All ages	48893137	0	0	0
Protozoa	ENTA	Entamoeba histolytica	2011	Mortality	Rate per 100,000	KWT	Kuwait	Eastern Mediterranean	<5 years	266999	0	0	0
Protozoa	ENTA	Entamoeba histolytica	2011	Mortality	Rate per 100,000	KWT	Kuwait	Eastern Mediterranean	≥5 years	2752081	0	0	0
Protozoa	ENTA	Entamoeba histolytica	2011	Mortality	Rate per 100,000	KWT	Kuwait	Eastern Mediterranean	All ages	3019080	0	0	0
Protozoa	ENTA	Entamoeba histolytica	2011	Mortality	Rate per 100,000	LAO	Laos	Western Pacific	<5 years	776723	1.30381	0.232092	3.46107
Protozoa	ENTA	Entamoeba histolytica	2011	Mortality	Rate per 100,000	LAO	Laos	Western Pacific	≥5 years	5603706	0.141888	0.0285115	0.381078
Protozoa	ENTA	Entamoeba histolytica	2011	Mortality	Rate per 100,000	LAO	Laos	Western Pacific	All ages	6380429	0.283335	0.0563197	0.706699
Protozoa	ENTA	Entamoeba histolytica	2011	Mortality	Rate per 100,000	LBN	Lebanon	Eastern Mediterranean	<5 years	437306	0.0103509	0.00297068	0.0249551
Protozoa	ENTA	Entamoeba histolytica	2011	Mortality	Rate per 100,000	LBN	Lebanon	Eastern Mediterranean	≥5 years	4619832	0.0225702	0.0061023	0.0532623
Protozoa	ENTA	Entamoeba histolytica	2011	Mortality	Rate per 100,000	LBN	Lebanon	Eastern Mediterranean	All ages	5057138	0.0215136	0.00604886	0.0500379
Protozoa	ENTA	Entamoeba histolytica	2011	Mortality	Rate per 100,000	LBR	Liberia	Africa	<5 years	689774	2.0181	0.840121	3.80983
Protozoa	ENTA	Entamoeba histolytica	2011	Mortality	Rate per 100,000	LBR	Liberia	Africa	≥5 years	3427671	0.416845	0.150047	0.924226
Protozoa	ENTA	Entamoeba histolytica	2011	Mortality	Rate per 100,000	LBR	Liberia	Africa	All ages	4117445	0.685094	0.260756	1.36912
Protozoa	ENTA	Entamoeba histolytica	2011	Mortality	Rate per 100,000	LBY	Libya	Eastern Mediterranean	<5 years	723679	0.156517	0.0453425	0.391706
Protozoa	ENTA	Entamoeba histolytica	2011	Mortality	Rate per 100,000	LBY	Libya	Eastern Mediterranean	≥5 years	5840430	0.0109868	0.00335961	0.025639
Protozoa	ENTA	Entamoeba histolytica	2011	Mortality	Rate per 100,000	LBY	Libya	Eastern Mediterranean	All ages	6564109	0.0270312	0.0077588	0.0645124
Protozoa	ENTA	Entamoeba histolytica	2011	Mortality	Rate per 100,000	LCA	Saint Lucia	Americas	<5 years	12255	0	0	0
Protozoa	ENTA	Entamoeba histolytica	2011	Mortality	Rate per 100,000	LCA	Saint Lucia	Americas	≥5 years	159151	0.0212162	0.00554651	0.055589
Protozoa	ENTA	Entamoeba histolytica	2011	Mortality	Rate per 100,000	LCA	Saint Lucia	Americas	All ages	171406	0.0196993	0.00514995	0.0516146
Protozoa	ENTA	Entamoeba histolytica	2011	Mortality	Rate per 100,000	LKA	Sri Lanka	South-East Asia	<5 years	1825866	0.0297137	0.0111434	0.0627819
Protozoa	ENTA	Entamoeba histolytica	2011	Mortality	Rate per 100,000	LKA	Sri Lanka	South-East Asia	≥5 years	19116362	0.0795197	0.0254891	0.182025
Protozoa	ENTA	Entamoeba histolytica	2011	Mortality	Rate per 100,000	LKA	Sri Lanka	South-East Asia	All ages	20942228	0.0751773	0.0241315	0.17088
Protozoa	ENTA	Entamoeba histolytica	2011	Mortality	Rate per 100,000	LSO	Lesotho	Africa	<5 years	261993	1.13586	0.456964	2.24493
Protozoa	ENTA	Entamoeba histolytica	2011	Mortality	Rate per 100,000	LSO	Lesotho	Africa	≥5 years	1742257	1.05414	0.367954	2.20525
Protozoa	ENTA	Entamoeba histolytica	2011	Mortality	Rate per 100,000	LSO	Lesotho	Africa	All ages	2004250	1.06482	0.387275	2.19196
Protozoa	ENTA	Entamoeba histolytica	2011	Mortality	Rate per 100,000	LTU	Lithuania	Europe	<5 years	147642	0	0	0
Protozoa	ENTA	Entamoeba histolytica	2011	Mortality	Rate per 100,000	LTU	Lithuania	Europe	≥5 years	2905453	0	0	0
Protozoa	ENTA	Entamoeba histolytica	2011	Mortality	Rate per 100,000	LTU	Lithuania	Europe	All ages	3053095	0	0	0
Protozoa	ENTA	Entamoeba histolytica	2011	Mortality	Rate per 100,000	LUX	Luxembourg	Europe	<5 years	29318	0	0	0
Protozoa	ENTA	Entamoeba histolytica	2011	Mortality	Rate per 100,000	LUX	Luxembourg	Europe	≥5 years	483000	0	0	0
Protozoa	ENTA	Entamoeba histolytica	2011	Mortality	Rate per 100,000	LUX	Luxembourg	Europe	All ages	512318	0	0	0
Protozoa	ENTA	Entamoeba histolytica	2011	Mortality	Rate per 100,000	LVA	Latvia	Europe	<5 years	107864	0	0	0
Protozoa	ENTA	Entamoeba histolytica	2011	Mortality	Rate per 100,000	LVA	Latvia	Europe	≥5 years	1966920	0	0	0
Protozoa	ENTA	Entamoeba histolytica	2011	Mortality	Rate per 100,000	LVA	Latvia	Europe	All ages	2074784	0	0	0
Protozoa	ENTA	Entamoeba histolytica	2011	Mortality	Rate per 100,000	MAR	Morocco	Eastern Mediterranean	<5 years	3339262	0.44161	0.0938652	1.16793
Protozoa	ENTA	Entamoeba histolytica	2011	Mortality	Rate per 100,000	MAR	Morocco	Eastern Mediterranean	≥5 years	29350401	0.0294366	0.00604869	0.0818218
Protozoa	ENTA	Entamoeba histolytica	2011	Mortality	Rate per 100,000	MAR	Morocco	Eastern Mediterranean	All ages	32689663	0.0715403	0.0158889	0.206848
Protozoa	ENTA	Entamoeba histolytica	2011	Mortality	Rate per 100,000	MCO	Monaco	Europe	<5 years	1490	0	0	0
Protozoa	ENTA	Entamoeba histolytica	2011	Mortality	Rate per 100,000	MCO	Monaco	Europe	≥5 years	32070	0	0	0
Protozoa	ENTA	Entamoeba histolytica	2011	Mortality	Rate per 100,000	MCO	Monaco	Europe	All ages	33560	0	0	0
Protozoa	ENTA	Entamoeba histolytica	2011	Mortality	Rate per 100,000	MDA	Moldova	Europe	<5 years	218419	0.0342705	0.00886481	0.101431
Protozoa	ENTA	Entamoeba histolytica	2011	Mortality	Rate per 100,000	MDA	Moldova	Europe	≥5 years	3376281	0	0	0
Protozoa	ENTA	Entamoeba histolytica	2011	Mortality	Rate per 100,000	MDA	Moldova	Europe	All ages	3594700	0.00208232	0.000538639	0.00616311
Protozoa	ENTA	Entamoeba histolytica	2011	Mortality	Rate per 100,000	MDG	Madagascar	Africa	<5 years	3692575	1.78797	0.73011	3.42573
Protozoa	ENTA	Entamoeba histolytica	2011	Mortality	Rate per 100,000	MDG	Madagascar	Africa	≥5 years	18810546	0.605534	0.213337	1.40411
Protozoa	ENTA	Entamoeba histolytica	2011	Mortality	Rate per 100,000	MDG	Madagascar	Africa	All ages	22503121	0.799562	0.292883	1.6998
Protozoa	ENTA	Entamoeba histolytica	2011	Mortality	Rate per 100,000	MDV	Maldives	South-East Asia	<5 years	32934	0.0565675	0.0168367	0.141399
Protozoa	ENTA	Entamoeba histolytica	2011	Mortality	Rate per 100,000	MDV	Maldives	South-East Asia	≥5 years	334217	0.0604432	0.0160142	0.154624
Protozoa	ENTA	Entamoeba histolytica	2011	Mortality	Rate per 100,000	MDV	Maldives	South-East Asia	All ages	367151	0.0600956	0.0162518	0.152552
Protozoa	ENTA	Entamoeba histolytica	2011	Mortality	Rate per 100,000	MEX	Mexico	Americas	<5 years	11291267	0.213545	0.0517532	0.680386
Protozoa	ENTA	Entamoeba histolytica	2011	Mortality	Rate per 100,000	MEX	Mexico	Americas	≥5 years	103141586	0.0738081	0.0170265	0.226688
Protozoa	ENTA	Entamoeba histolytica	2011	Mortality	Rate per 100,000	MEX	Mexico	Americas	All ages	114432853	0.0875961	0.0204612	0.273807
Protozoa	ENTA	Entamoeba histolytica	2011	Mortality	Rate per 100,000	MHL	Marshall Islands	Western Pacific	<5 years	7562	0.583268	0.13558	1.58786
Protozoa	ENTA	Entamoeba histolytica	2011	Mortality	Rate per 100,000	MHL	Marshall Islands	Western Pacific	≥5 years	44508	0.0948685	0.0247634	0.231669
Protozoa	ENTA	Entamoeba histolytica	2011	Mortality	Rate per 100,000	MHL	Marshall Islands	Western Pacific	All ages	52070	0.165798	0.0402659	0.41372
Protozoa	ENTA	Entamoeba histolytica	2011	Mortality	Rate per 100,000	MKD	North Macedonia	Europe	<5 years	120629	0.0218057	0.00412425	0.0699512
Protozoa	ENTA	Entamoeba histolytica	2011	Mortality	Rate per 100,000	MKD	North Macedonia	Europe	≥5 years	1926182	0	0	0
Protozoa	ENTA	Entamoeba histolytica	2011	Mortality	Rate per 100,000	MKD	North Macedonia	Europe	All ages	2046811	0.00128512	0.000243063	0.00412258
Protozoa	ENTA	Entamoeba histolytica	2011	Mortality	Rate per 100,000	MLI	Mali	Africa	<5 years	3145492	3.32384	1.11235	6.9161
Protozoa	ENTA	Entamoeba histolytica	2011	Mortality	Rate per 100,000	MLI	Mali	Africa	≥5 years	13059692	0.678277	0.184943	1.67029
Protozoa	ENTA	Entamoeba histolytica	2011	Mortality	Rate per 100,000	MLI	Mali	Africa	All ages	16205184	1.19179	0.366028	2.69612
Protozoa	ENTA	Entamoeba histolytica	2011	Mortality	Rate per 100,000	MLT	Malta	Europe	<5 years	20281	0	0	0
Protozoa	ENTA	Entamoeba histolytica	2011	Mortality	Rate per 100,000	MLT	Malta	Europe	≥5 years	403309	0	0	0
Protozoa	ENTA	Entamoeba histolytica	2011	Mortality	Rate per 100,000	MLT	Malta	Europe	All ages	423590	0	0	0
Protozoa	ENTA	Entamoeba histolytica	2011	Mortality	Rate per 100,000	MMR	Myanmar	South-East Asia	<5 years	4507875	1.35317	0.489508	2.80644
Protozoa	ENTA	Entamoeba histolytica	2011	Mortality	Rate per 100,000	MMR	Myanmar	South-East Asia	≥5 years	44707149	0.135094	0.0430378	0.306482
Protozoa	ENTA	Entamoeba histolytica	2011	Mortality	Rate per 100,000	MMR	Myanmar	South-East Asia	All ages	49215024	0.246664	0.0895107	0.518133
Protozoa	ENTA	Entamoeba histolytica	2011	Mortality	Rate per 100,000	MNE	Montenegro	Europe	<5 years	39525	0	0	0
Protozoa	ENTA	Entamoeba histolytica	2011	Mortality	Rate per 100,000	MNE	Montenegro	Europe	≥5 years	592392	0.0010592	0.000262789	0.00282664
Protozoa	ENTA	Entamoeba histolytica	2011	Mortality	Rate per 100,000	MNE	Montenegro	Europe	All ages	631917	0.000992945	0.000246352	0.00264984
Protozoa	ENTA	Entamoeba histolytica	2011	Mortality	Rate per 100,000	MNG	Mongolia	Western Pacific	<5 years	299492	0.260856	0.0453382	0.669187
Protozoa	ENTA	Entamoeba histolytica	2011	Mortality	Rate per 100,000	MNG	Mongolia	Western Pacific	≥5 years	2421947	0.000684406	0.00012995	0.00181151
Protozoa	ENTA	Entamoeba histolytica	2011	Mortality	Rate per 100,000	MNG	Mongolia	Western Pacific	All ages	2721439	0.029316	0.00511429	0.0750818
Protozoa	ENTA	Entamoeba histolytica	2011	Mortality	Rate per 100,000	MOZ	Mozambique	Africa	<5 years	4166881	1.37859	0.454928	3.02535
Protozoa	ENTA	Entamoeba histolytica	2011	Mortality	Rate per 100,000	MOZ	Mozambique	Africa	≥5 years	19143328	0.48433	0.144329	1.14128
Protozoa	ENTA	Entamoeba histolytica	2011	Mortality	Rate per 100,000	MOZ	Mozambique	Africa	All ages	23310209	0.644185	0.21349	1.42866
Protozoa	ENTA	Entamoeba histolytica	2011	Mortality	Rate per 100,000	MRT	Mauritania	Africa	<5 years	597040	0.813516	0.312512	1.6309
Protozoa	ENTA	Entamoeba histolytica	2011	Mortality	Rate per 100,000	MRT	Mauritania	Africa	≥5 years	2848548	0.226303	0.0772305	0.478684
Protozoa	ENTA	Entamoeba histolytica	2011	Mortality	Rate per 100,000	MRT	Mauritania	Africa	All ages	3445588	0.328053	0.125755	0.662399
Protozoa	ENTA	Entamoeba histolytica	2011	Mortality	Rate per 100,000	MUS	Mauritius	Africa	<5 years	78696	0.0440665	0.0117409	0.107088
Protozoa	ENTA	Entamoeba histolytica	2011	Mortality	Rate per 100,000	MUS	Mauritius	Africa	≥5 years	1205784	0.0290934	0.00937007	0.0699996
Protozoa	ENTA	Entamoeba histolytica	2011	Mortality	Rate per 100,000	MUS	Mauritius	Africa	All ages	1284480	0.0300108	0.00971052	0.0704475
Protozoa	ENTA	Entamoeba histolytica	2011	Mortality	Rate per 100,000	MWI	Malawi	Africa	<5 years	2741036	1.23473	0.393693	2.68814
Protozoa	ENTA	Entamoeba histolytica	2011	Mortality	Rate per 100,000	MWI	Malawi	Africa	≥5 years	12302996	0.705981	0.205892	1.72402
Protozoa	ENTA	Entamoeba histolytica	2011	Mortality	Rate per 100,000	MWI	Malawi	Africa	All ages	15044032	0.80232	0.245771	1.89346
Protozoa	ENTA	Entamoeba histolytica	2011	Mortality	Rate per 100,000	MYS	Malaysia	Western Pacific	<5 years	2521078	0.0104364	0.0027131	0.0260123
Protozoa	ENTA	Entamoeba histolytica	2011	Mortality	Rate per 100,000	MYS	Malaysia	Western Pacific	≥5 years	26393412	0.0427776	0.0104113	0.10763
Protozoa	ENTA	Entamoeba histolytica	2011	Mortality	Rate per 100,000	MYS	Malaysia	Western Pacific	All ages	28914490	0.0399577	0.00975047	0.100208
Protozoa	ENTA	Entamoeba histolytica	2011	Mortality	Rate per 100,000	NAM	Namibia	Africa	<5 years	288077	0.834828	0.285055	1.86063
Protozoa	ENTA	Entamoeba histolytica	2011	Mortality	Rate per 100,000	NAM	Namibia	Africa	≥5 years	1838502	0.335573	0.102607	0.809661
Protozoa	ENTA	Entamoeba histolytica	2011	Mortality	Rate per 100,000	NAM	Namibia	Africa	All ages	2126579	0.403205	0.13593	0.918142
Protozoa	ENTA	Entamoeba histolytica	2011	Mortality	Rate per 100,000	NER	Niger	Africa	<5 years	3439186	3.72756	1.47239	7.29051
Protozoa	ENTA	Entamoeba histolytica	2011	Mortality	Rate per 100,000	NER	Niger	Africa	≥5 years	13417981	1.11689	0.405941	2.5125
Protozoa	ENTA	Entamoeba histolytica	2011	Mortality	Rate per 100,000	NER	Niger	Africa	All ages	16857167	1.64952	0.616052	3.38712
Protozoa	ENTA	Entamoeba histolytica	2011	Mortality	Rate per 100,000	NGA	Nigeria	Africa	<5 years	30130447	4.57961	1.63786	9.60972
Protozoa	ENTA	Entamoeba histolytica	2011	Mortality	Rate per 100,000	NGA	Nigeria	Africa	≥5 years	138851010	0.410567	0.135372	0.945016
Protozoa	ENTA	Entamoeba histolytica	2011	Mortality	Rate per 100,000	NGA	Nigeria	Africa	All ages	168981457	1.15393	0.415629	2.47626
Protozoa	ENTA	Entamoeba histolytica	2011	Mortality	Rate per 100,000	NIC	Nicaragua	Americas	<5 years	671999	0.448625	0.0994011	1.08402
Protozoa	ENTA	Entamoeba histolytica	2011	Mortality	Rate per 100,000	NIC	Nicaragua	Americas	≥5 years	5106153	0.0259201	0.0048873	0.0678382
Protozoa	ENTA	Entamoeba histolytica	2011	Mortality	Rate per 100,000	NIC	Nicaragua	Americas	All ages	5778152	0.0750807	0.0158758	0.175816
Protozoa	ENTA	Entamoeba histolytica	2011	Mortality	Rate per 100,000	NIU	Niue	Western Pacific	<5 years	159	0	0	0
Protozoa	ENTA	Entamoeba histolytica	2011	Mortality	Rate per 100,000	NIU	Niue	Western Pacific	≥5 years	1601	0	0	0
Protozoa	ENTA	Entamoeba histolytica	2011	Mortality	Rate per 100,000	NIU	Niue	Western Pacific	All ages	1760	0	0	0
Protozoa	ENTA	Entamoeba histolytica	2011	Mortality	Rate per 100,000	NLD	Netherlands	Europe	<5 years	932890	0	0	0
Protozoa	ENTA	Entamoeba histolytica	2011	Mortality	Rate per 100,000	NLD	Netherlands	Europe	≥5 years	15879779	0	0	0
Protozoa	ENTA	Entamoeba histolytica	2011	Mortality	Rate per 100,000	NLD	Netherlands	Europe	All ages	16812669	0	0	0
Protozoa	ENTA	Entamoeba histolytica	2011	Mortality	Rate per 100,000	NOR	Norway	Europe	<5 years	308828	0	0	0
Protozoa	ENTA	Entamoeba histolytica	2011	Mortality	Rate per 100,000	NOR	Norway	Europe	≥5 years	4611375	0	0	0
Protozoa	ENTA	Entamoeba histolytica	2011	Mortality	Rate per 100,000	NOR	Norway	Europe	All ages	4920203	0	0	0
Protozoa	ENTA	Entamoeba histolytica	2011	Mortality	Rate per 100,000	NPL	Nepal	South-East Asia	<5 years	3044464	0.619599	0.20913	1.37676
Protozoa	ENTA	Entamoeba histolytica	2011	Mortality	Rate per 100,000	NPL	Nepal	South-East Asia	≥5 years	24378824	0.271287	0.0789955	0.596539
Protozoa	ENTA	Entamoeba histolytica	2011	Mortality	Rate per 100,000	NPL	Nepal	South-East Asia	All ages	27423288	0.309956	0.096487	0.682171
Protozoa	ENTA	Entamoeba histolytica	2011	Mortality	Rate per 100,000	NRU	Nauru	Western Pacific	<5 years	1531	0	0	0
Protozoa	ENTA	Entamoeba histolytica	2011	Mortality	Rate per 100,000	NRU	Nauru	Western Pacific	≥5 years	8528	0	0	0
Protozoa	ENTA	Entamoeba histolytica	2011	Mortality	Rate per 100,000	NRU	Nauru	Western Pacific	All ages	10059	0	0	0
Protozoa	ENTA	Entamoeba histolytica	2011	Mortality	Rate per 100,000	NZL	New Zealand	Western Pacific	<5 years	315917	0	0	0
Protozoa	ENTA	Entamoeba histolytica	2011	Mortality	Rate per 100,000	NZL	New Zealand	Western Pacific	≥5 years	4052490	0	0	0
Protozoa	ENTA	Entamoeba histolytica	2011	Mortality	Rate per 100,000	NZL	New Zealand	Western Pacific	All ages	4368407	0	0	0
Protozoa	ENTA	Entamoeba histolytica	2011	Mortality	Rate per 100,000	OMN	Oman	Eastern Mediterranean	<5 years	296217	0	0	0
Protozoa	ENTA	Entamoeba histolytica	2011	Mortality	Rate per 100,000	OMN	Oman	Eastern Mediterranean	≥5 years	2504398	0	0	0
Protozoa	ENTA	Entamoeba histolytica	2011	Mortality	Rate per 100,000	OMN	Oman	Eastern Mediterranean	All ages	2800615	0	0	0
Protozoa	ENTA	Entamoeba histolytica	2011	Mortality	Rate per 100,000	PAK	Pakistan	Eastern Mediterranean	<5 years	29197973	1.7836	0.602759	3.97675
Protozoa	ENTA	Entamoeba histolytica	2011	Mortality	Rate per 100,000	PAK	Pakistan	Eastern Mediterranean	≥5 years	172398722	0.360465	0.107892	0.903889
Protozoa	ENTA	Entamoeba histolytica	2011	Mortality	Rate per 100,000	PAK	Pakistan	Eastern Mediterranean	All ages	201596695	0.566583	0.184879	1.24324
Protozoa	ENTA	Entamoeba histolytica	2011	Mortality	Rate per 100,000	PAN	Panama	Americas	<5 years	368899	0	0	0
Protozoa	ENTA	Entamoeba histolytica	2011	Mortality	Rate per 100,000	PAN	Panama	Americas	≥5 years	3291819	0	0	0
Protozoa	ENTA	Entamoeba histolytica	2011	Mortality	Rate per 100,000	PAN	Panama	Americas	All ages	3660718	0	0	0
Protozoa	ENTA	Entamoeba histolytica	2011	Mortality	Rate per 100,000	PER	Peru	Americas	<5 years	2907780	0.216574	0.054997	0.564749
Protozoa	ENTA	Entamoeba histolytica	2011	Mortality	Rate per 100,000	PER	Peru	Americas	≥5 years	26278843	0.0329709	0.00768745	0.0866264
Protozoa	ENTA	Entamoeba histolytica	2011	Mortality	Rate per 100,000	PER	Peru	Americas	All ages	29186623	0.0512628	0.0125824	0.133738
Protozoa	ENTA	Entamoeba histolytica	2011	Mortality	Rate per 100,000	PHL	Philippines	Western Pacific	<5 years	12166302	0.467619	0.0811591	1.19285
Protozoa	ENTA	Entamoeba histolytica	2011	Mortality	Rate per 100,000	PHL	Philippines	Western Pacific	≥5 years	85193086	0.0453797	0.00857794	0.119006
Protozoa	ENTA	Entamoeba histolytica	2011	Mortality	Rate per 100,000	PHL	Philippines	Western Pacific	All ages	97359388	0.0981438	0.0194488	0.240239
Protozoa	ENTA	Entamoeba histolytica	2011	Mortality	Rate per 100,000	PLW	Palau	Western Pacific	<5 years	1231	0.797073	0.130637	2.41403
Protozoa	ENTA	Entamoeba histolytica	2011	Mortality	Rate per 100,000	PLW	Palau	Western Pacific	≥5 years	17007	0.316826	0.059852	0.927017
Protozoa	ENTA	Entamoeba histolytica	2011	Mortality	Rate per 100,000	PLW	Palau	Western Pacific	All ages	18238	0.349241	0.0638548	1.03399
Protozoa	ENTA	Entamoeba histolytica	2011	Mortality	Rate per 100,000	PNG	Papua New Guinea	Western Pacific	<5 years	1064626	1.02351	0.175862	2.69568
Protozoa	ENTA	Entamoeba histolytica	2011	Mortality	Rate per 100,000	PNG	Papua New Guinea	Western Pacific	≥5 years	6683448	0.16258	0.0301253	0.425377
Protozoa	ENTA	Entamoeba histolytica	2011	Mortality	Rate per 100,000	PNG	Papua New Guinea	Western Pacific	All ages	7748074	0.280876	0.0513066	0.688132
Protozoa	ENTA	Entamoeba histolytica	2011	Mortality	Rate per 100,000	POL	Poland	Europe	<5 years	2027773	0	0	0
Protozoa	ENTA	Entamoeba histolytica	2011	Mortality	Rate per 100,000	POL	Poland	Europe	≥5 years	36148769	0	0	0
Protozoa	ENTA	Entamoeba histolytica	2011	Mortality	Rate per 100,000	POL	Poland	Europe	All ages	38176542	0	0	0
Protozoa	ENTA	Entamoeba histolytica	2011	Mortality	Rate per 100,000	PRK	North Korea	South-East Asia	<5 years	1649985	0.325309	0.115766	0.702164
Protozoa	ENTA	Entamoeba histolytica	2011	Mortality	Rate per 100,000	PRK	North Korea	South-East Asia	≥5 years	23391967	0.0050425	0.00161551	0.0109828
Protozoa	ENTA	Entamoeba histolytica	2011	Mortality	Rate per 100,000	PRK	North Korea	South-East Asia	All ages	25041952	0.0261445	0.00922366	0.0554108
Protozoa	ENTA	Entamoeba histolytica	2011	Mortality	Rate per 100,000	PRT	Portugal	Europe	<5 years	499557	0	0	0
Protozoa	ENTA	Entamoeba histolytica	2011	Mortality	Rate per 100,000	PRT	Portugal	Europe	≥5 years	10075197	0	0	0
Protozoa	ENTA	Entamoeba histolytica	2011	Mortality	Rate per 100,000	PRT	Portugal	Europe	All ages	10574754	0	0	0
Protozoa	ENTA	Entamoeba histolytica	2011	Mortality	Rate per 100,000	PRY	Paraguay	Americas	<5 years	619454	0.372682	0.105908	0.972005
Protozoa	ENTA	Entamoeba histolytica	2011	Mortality	Rate per 100,000	PRY	Paraguay	Americas	≥5 years	5155161	0.0479622	0.0125896	0.126319
Protozoa	ENTA	Entamoeba histolytica	2011	Mortality	Rate per 100,000	PRY	Paraguay	Americas	All ages	5774615	0.0827955	0.0251537	0.204862
Protozoa	ENTA	Entamoeba histolytica	2011	Mortality	Rate per 100,000	QAT	Qatar	Eastern Mediterranean	<5 years	95460	0	0	0
Protozoa	ENTA	Entamoeba histolytica	2011	Mortality	Rate per 100,000	QAT	Qatar	Eastern Mediterranean	≥5 years	1667654	0	0	0
Protozoa	ENTA	Entamoeba histolytica	2011	Mortality	Rate per 100,000	QAT	Qatar	Eastern Mediterranean	All ages	1763114	0	0	0
Protozoa	ENTA	Entamoeba histolytica	2011	Mortality	Rate per 100,000	ROU	Romania	Europe	<5 years	1061591	0	0	0
Protozoa	ENTA	Entamoeba histolytica	2011	Mortality	Rate per 100,000	ROU	Romania	Europe	≥5 years	19296059	0	0	0
Protozoa	ENTA	Entamoeba histolytica	2011	Mortality	Rate per 100,000	ROU	Romania	Europe	All ages	20357650	0	0	0
Protozoa	ENTA	Entamoeba histolytica	2011	Mortality	Rate per 100,000	RUS	Russia	Europe	<5 years	8107125	0.0298013	0.00895351	0.0877823
Protozoa	ENTA	Entamoeba histolytica	2011	Mortality	Rate per 100,000	RUS	Russia	Europe	≥5 years	135837926	0.00555276	0.00152493	0.0148437
Protozoa	ENTA	Entamoeba histolytica	2011	Mortality	Rate per 100,000	RUS	Russia	Europe	All ages	143945051	0.00691846	0.00198325	0.0177998
Protozoa	ENTA	Entamoeba histolytica	2011	Mortality	Rate per 100,000	RWA	Rwanda	Africa	<5 years	1665649	1.23651	0.49572	2.36289
Protozoa	ENTA	Entamoeba histolytica	2011	Mortality	Rate per 100,000	RWA	Rwanda	Africa	≥5 years	8780576	0.288503	0.103795	0.666195
Protozoa	ENTA	Entamoeba histolytica	2011	Mortality	Rate per 100,000	RWA	Rwanda	Africa	All ages	10446225	0.439662	0.172264	0.894674
Protozoa	ENTA	Entamoeba histolytica	2011	Mortality	Rate per 100,000	SAU	Saudi Arabia	Eastern Mediterranean	<5 years	2561587	0	0	0
Protozoa	ENTA	Entamoeba histolytica	2011	Mortality	Rate per 100,000	SAU	Saudi Arabia	Eastern Mediterranean	≥5 years	23067632	0	0	0
Protozoa	ENTA	Entamoeba histolytica	2011	Mortality	Rate per 100,000	SAU	Saudi Arabia	Eastern Mediterranean	All ages	25629219	0	0	0
Protozoa	ENTA	Entamoeba histolytica	2011	Mortality	Rate per 100,000	SDN	Sudan	Eastern Mediterranean	<5 years	6041782	2.11254	0.546287	5.88019
Protozoa	ENTA	Entamoeba histolytica	2011	Mortality	Rate per 100,000	SDN	Sudan	Eastern Mediterranean	≥5 years	29737089	0.0660829	0.01225	0.196707
Protozoa	ENTA	Entamoeba histolytica	2011	Mortality	Rate per 100,000	SDN	Sudan	Eastern Mediterranean	All ages	35778871	0.411657	0.100029	1.175
Protozoa	ENTA	Entamoeba histolytica	2011	Mortality	Rate per 100,000	SEAR	South-East Asian Region	South-East Asia	<5 years	184841642	0.943693	0.357992	2.08943
Protozoa	ENTA	Entamoeba histolytica	2011	Mortality	Rate per 100,000	SEAR	South-East Asian Region	South-East Asia	≥5 years	1661900834	0.818628	0.265099	1.98871
Protozoa	ENTA	Entamoeba histolytica	2011	Mortality	Rate per 100,000	SEAR	South-East Asian Region	South-East Asia	All ages	1846742476	0.831146	0.281198	1.99491
Protozoa	ENTA	Entamoeba histolytica	2011	Mortality	Rate per 100,000	SEN	Senegal	Africa	<5 years	2100518	1.16743	0.444107	2.31469
Protozoa	ENTA	Entamoeba histolytica	2011	Mortality	Rate per 100,000	SEN	Senegal	Africa	≥5 years	10686411	0.36174	0.129511	0.769673
Protozoa	ENTA	Entamoeba histolytica	2011	Mortality	Rate per 100,000	SEN	Senegal	Africa	All ages	12786929	0.494091	0.191085	1.02899
Protozoa	ENTA	Entamoeba histolytica	2011	Mortality	Rate per 100,000	SGP	Singapore	Western Pacific	<5 years	224368	0	0	0
Protozoa	ENTA	Entamoeba histolytica	2011	Mortality	Rate per 100,000	SGP	Singapore	Western Pacific	≥5 years	4900399	0	0	0
Protozoa	ENTA	Entamoeba histolytica	2011	Mortality	Rate per 100,000	SGP	Singapore	Western Pacific	All ages	5124767	0	0	0
Protozoa	ENTA	Entamoeba histolytica	2011	Mortality	Rate per 100,000	SLB	Solomon Islands	Western Pacific	<5 years	83151	0.234521	0.0404409	0.620339
Protozoa	ENTA	Entamoeba histolytica	2011	Mortality	Rate per 100,000	SLB	Solomon Islands	Western Pacific	≥5 years	459635	0.182268	0.0325441	0.467943
Protozoa	ENTA	Entamoeba histolytica	2011	Mortality	Rate per 100,000	SLB	Solomon Islands	Western Pacific	All ages	542786	0.190273	0.0361873	0.46485
Protozoa	ENTA	Entamoeba histolytica	2011	Mortality	Rate per 100,000	SLE	Sierra Leone	Africa	<5 years	1030903	3.30122	1.33461	6.43175
Protozoa	ENTA	Entamoeba histolytica	2011	Mortality	Rate per 100,000	SLE	Sierra Leone	Africa	≥5 years	5273473	0.745323	0.254786	1.67455
Protozoa	ENTA	Entamoeba histolytica	2011	Mortality	Rate per 100,000	SLE	Sierra Leone	Africa	All ages	6304376	1.16327	0.433977	2.32541
Protozoa	ENTA	Entamoeba histolytica	2011	Mortality	Rate per 100,000	SLV	El Salvador	Americas	<5 years	582480	0.184228	0.053407	0.492342
Protozoa	ENTA	Entamoeba histolytica	2011	Mortality	Rate per 100,000	SLV	El Salvador	Americas	≥5 years	5496274	0.107424	0.0261722	0.324645
Protozoa	ENTA	Entamoeba histolytica	2011	Mortality	Rate per 100,000	SLV	El Salvador	Americas	All ages	6078754	0.114783	0.0294077	0.333577
Protozoa	ENTA	Entamoeba histolytica	2011	Mortality	Rate per 100,000	SMR	San Marino	Europe	<5 years	1643	0	0	0
Protozoa	ENTA	Entamoeba histolytica	2011	Mortality	Rate per 100,000	SMR	San Marino	Europe	≥5 years	29321	0	0	0
Protozoa	ENTA	Entamoeba histolytica	2011	Mortality	Rate per 100,000	SMR	San Marino	Europe	All ages	30964	0	0	0
Protozoa	ENTA	Entamoeba histolytica	2011	Mortality	Rate per 100,000	SOM	Somalia	Eastern Mediterranean	<5 years	2425580	6.97416	1.92532	17.375
Protozoa	ENTA	Entamoeba histolytica	2011	Mortality	Rate per 100,000	SOM	Somalia	Eastern Mediterranean	≥5 years	9984733	0.936485	0.226374	2.50157
Protozoa	ENTA	Entamoeba histolytica	2011	Mortality	Rate per 100,000	SOM	Somalia	Eastern Mediterranean	All ages	12410313	2.11654	0.56573	5.35571
Protozoa	ENTA	Entamoeba histolytica	2011	Mortality	Rate per 100,000	SRB	Serbia	Europe	<5 years	342485	0	0	0
Protozoa	ENTA	Entamoeba histolytica	2011	Mortality	Rate per 100,000	SRB	Serbia	Europe	≥5 years	7038437	0.0173919	0.00450877	0.0461628
Protozoa	ENTA	Entamoeba histolytica	2011	Mortality	Rate per 100,000	SRB	Serbia	Europe	All ages	7380922	0.0165849	0.00429955	0.0440208
Protozoa	ENTA	Entamoeba histolytica	2011	Mortality	Rate per 100,000	SSD	South Sudan	Africa	<5 years	1706566	1.76813	0.657382	3.70217
Protozoa	ENTA	Entamoeba histolytica	2011	Mortality	Rate per 100,000	SSD	South Sudan	Africa	≥5 years	8332784	0.779466	0.281408	1.6878
Protozoa	ENTA	Entamoeba histolytica	2011	Mortality	Rate per 100,000	SSD	South Sudan	Africa	All ages	10039350	0.947527	0.376827	1.91081
Protozoa	ENTA	Entamoeba histolytica	2011	Mortality	Rate per 100,000	STP	Sao Tome and Principe	Africa	<5 years	29513	0.475636	0.17659	0.985333
Protozoa	ENTA	Entamoeba histolytica	2011	Mortality	Rate per 100,000	STP	Sao Tome and Principe	Africa	≥5 years	154226	0.121782	0.0416671	0.2625
Protozoa	ENTA	Entamoeba histolytica	2011	Mortality	Rate per 100,000	STP	Sao Tome and Principe	Africa	All ages	183739	0.17862	0.067609	0.37019
Protozoa	ENTA	Entamoeba histolytica	2011	Mortality	Rate per 100,000	SUR	Suriname	Americas	<5 years	55621	0.0373568	0.00636847	0.108979
Protozoa	ENTA	Entamoeba histolytica	2011	Mortality	Rate per 100,000	SUR	Suriname	Americas	≥5 years	497480	0.0622399	0.015506	0.169532
Protozoa	ENTA	Entamoeba histolytica	2011	Mortality	Rate per 100,000	SUR	Suriname	Americas	All ages	553101	0.0597376	0.0152992	0.162294
Protozoa	ENTA	Entamoeba histolytica	2011	Mortality	Rate per 100,000	SVK	Slovakia	Europe	<5 years	284864	0	0	0
Protozoa	ENTA	Entamoeba histolytica	2011	Mortality	Rate per 100,000	SVK	Slovakia	Europe	≥5 years	5109833	0	0	0
Protozoa	ENTA	Entamoeba histolytica	2011	Mortality	Rate per 100,000	SVK	Slovakia	Europe	All ages	5394697	0	0	0
Protozoa	ENTA	Entamoeba histolytica	2011	Mortality	Rate per 100,000	SVN	Slovenia	Europe	<5 years	106578	0	0	0
Protozoa	ENTA	Entamoeba histolytica	2011	Mortality	Rate per 100,000	SVN	Slovenia	Europe	≥5 years	1939617	0	0	0
Protozoa	ENTA	Entamoeba histolytica	2011	Mortality	Rate per 100,000	SVN	Slovenia	Europe	All ages	2046195	0	0	0
Protozoa	ENTA	Entamoeba histolytica	2011	Mortality	Rate per 100,000	SWE	Sweden	Europe	<5 years	561788	0	0	0
Protozoa	ENTA	Entamoeba histolytica	2011	Mortality	Rate per 100,000	SWE	Sweden	Europe	≥5 years	8853821	0	0	0
Protozoa	ENTA	Entamoeba histolytica	2011	Mortality	Rate per 100,000	SWE	Sweden	Europe	All ages	9415609	0	0	0
Protozoa	ENTA	Entamoeba histolytica	2011	Mortality	Rate per 100,000	SWZ	Eswatini	Africa	<5 years	151570	1.26832	0.497611	2.64591
Protozoa	ENTA	Entamoeba histolytica	2011	Mortality	Rate per 100,000	SWZ	Eswatini	Africa	≥5 years	963241	0.372267	0.133181	0.816653
Protozoa	ENTA	Entamoeba histolytica	2011	Mortality	Rate per 100,000	SWZ	Eswatini	Africa	All ages	1114811	0.494094	0.193936	1.02822
Protozoa	ENTA	Entamoeba histolytica	2011	Mortality	Rate per 100,000	SYC	Seychelles	Africa	<5 years	7354	0.037288	0.00918433	0.101886
Protozoa	ENTA	Entamoeba histolytica	2011	Mortality	Rate per 100,000	SYC	Seychelles	Africa	≥5 years	88417	0.0663764	0.0212238	0.15768
Protozoa	ENTA	Entamoeba histolytica	2011	Mortality	Rate per 100,000	SYC	Seychelles	Africa	All ages	95771	0.0641428	0.0204137	0.152118
Protozoa	ENTA	Entamoeba histolytica	2011	Mortality	Rate per 100,000	SYR	Syria	Eastern Mediterranean	<5 years	3068739	0.0699594	0.0188479	0.17805
Protozoa	ENTA	Entamoeba histolytica	2011	Mortality	Rate per 100,000	SYR	Syria	Eastern Mediterranean	≥5 years	19665826	0.00672003	0.00162728	0.0182912
Protozoa	ENTA	Entamoeba histolytica	2011	Mortality	Rate per 100,000	SYR	Syria	Eastern Mediterranean	All ages	22734565	0.0152562	0.00400874	0.0402059
Protozoa	ENTA	Entamoeba histolytica	2011	Mortality	Rate per 100,000	TCD	Chad	Africa	<5 years	2531341	4.20312	1.67342	8.0479
Protozoa	ENTA	Entamoeba histolytica	2011	Mortality	Rate per 100,000	TCD	Chad	Africa	≥5 years	9994536	0.966627	0.33189	2.16339
Protozoa	ENTA	Entamoeba histolytica	2011	Mortality	Rate per 100,000	TCD	Chad	Africa	All ages	12525877	1.62069	0.598175	3.22542
Protozoa	ENTA	Entamoeba histolytica	2011	Mortality	Rate per 100,000	TGO	Togo	Africa	<5 years	1121323	1.92094	0.780487	3.84435
Protozoa	ENTA	Entamoeba histolytica	2011	Mortality	Rate per 100,000	TGO	Togo	Africa	≥5 years	5702930	0.612396	0.231325	1.34471
Protozoa	ENTA	Entamoeba histolytica	2011	Mortality	Rate per 100,000	TGO	Togo	Africa	All ages	6824253	0.82741	0.32038	1.67033
Protozoa	ENTA	Entamoeba histolytica	2011	Mortality	Rate per 100,000	THA	Thailand	South-East Asia	<5 years	4193211	0.0373613	0.0103122	0.0929972
Protozoa	ENTA	Entamoeba histolytica	2011	Mortality	Rate per 100,000	THA	Thailand	South-East Asia	≥5 years	64597873	0.144214	0.0397184	0.378254
Protozoa	ENTA	Entamoeba histolytica	2011	Mortality	Rate per 100,000	THA	Thailand	South-East Asia	All ages	68791084	0.137701	0.038153	0.359739
Protozoa	ENTA	Entamoeba histolytica	2011	Mortality	Rate per 100,000	TJK	Tajikistan	Europe	<5 years	1072577	0.837529	0.250379	2.35826
Protozoa	ENTA	Entamoeba histolytica	2011	Mortality	Rate per 100,000	TJK	Tajikistan	Europe	≥5 years	6663388	0.0181214	0.00545982	0.0471375
Protozoa	ENTA	Entamoeba histolytica	2011	Mortality	Rate per 100,000	TJK	Tajikistan	Europe	All ages	7735965	0.131731	0.0395396	0.363751
Protozoa	ENTA	Entamoeba histolytica	2011	Mortality	Rate per 100,000	TKM	Turkmenistan	Europe	<5 years	609711	0.817873	0.236967	2.20819
Protozoa	ENTA	Entamoeba histolytica	2011	Mortality	Rate per 100,000	TKM	Turkmenistan	Europe	≥5 years	5012619	0.00461808	0.0012688	0.0124642
Protozoa	ENTA	Entamoeba histolytica	2011	Mortality	Rate per 100,000	TKM	Turkmenistan	Europe	All ages	5622330	0.0928111	0.0267143	0.249856
Protozoa	ENTA	Entamoeba histolytica	2011	Mortality	Rate per 100,000	TLS	Timor-Leste	South-East Asia	<5 years	157139	1.99864	0.766741	4.25085
Protozoa	ENTA	Entamoeba histolytica	2011	Mortality	Rate per 100,000	TLS	Timor-Leste	South-East Asia	≥5 years	940532	0.163832	0.0505569	0.381627
Protozoa	ENTA	Entamoeba histolytica	2011	Mortality	Rate per 100,000	TLS	Timor-Leste	South-East Asia	All ages	1097671	0.426498	0.151717	0.925442
Protozoa	ENTA	Entamoeba histolytica	2011	Mortality	Rate per 100,000	TON	Tonga	Western Pacific	<5 years	14168	0.0390151	0.00830894	0.101065
Protozoa	ENTA	Entamoeba histolytica	2011	Mortality	Rate per 100,000	TON	Tonga	Western Pacific	≥5 years	93352	0.0460503	0.0100169	0.11521
Protozoa	ENTA	Entamoeba histolytica	2011	Mortality	Rate per 100,000	TON	Tonga	Western Pacific	All ages	107520	0.0451232	0.0101527	0.112801
Protozoa	ENTA	Entamoeba histolytica	2011	Mortality	Rate per 100,000	TTO	Trinidad and Tobago	Americas	<5 years	95181	0	0	0
Protozoa	ENTA	Entamoeba histolytica	2011	Mortality	Rate per 100,000	TTO	Trinidad and Tobago	Americas	≥5 years	1295462	0	0	0
Protozoa	ENTA	Entamoeba histolytica	2011	Mortality	Rate per 100,000	TTO	Trinidad and Tobago	Americas	All ages	1390643	0	0	0
Protozoa	ENTA	Entamoeba histolytica	2011	Mortality	Rate per 100,000	TUN	Tunisia	Eastern Mediterranean	<5 years	935752	0.0344144	0.0121216	0.0772509
Protozoa	ENTA	Entamoeba histolytica	2011	Mortality	Rate per 100,000	TUN	Tunisia	Eastern Mediterranean	≥5 years	9889548	0.0119531	0.0035375	0.0305863
Protozoa	ENTA	Entamoeba histolytica	2011	Mortality	Rate per 100,000	TUN	Tunisia	Eastern Mediterranean	All ages	10825300	0.0138946	0.00462626	0.0342896
Protozoa	ENTA	Entamoeba histolytica	2011	Mortality	Rate per 100,000	TUR	Turkey	Europe	<5 years	6163911	0.030439	0.00756255	0.0837372
Protozoa	ENTA	Entamoeba histolytica	2011	Mortality	Rate per 100,000	TUR	Turkey	Europe	≥5 years	67622363	0.01422	0.00313497	0.0401106
Protozoa	ENTA	Entamoeba histolytica	2011	Mortality	Rate per 100,000	TUR	Turkey	Europe	All ages	73786274	0.0155749	0.0034997	0.0427742
Protozoa	ENTA	Entamoeba histolytica	2011	Mortality	Rate per 100,000	TUV	Tuvalu	Western Pacific	<5 years	1251	1.17994	0.294385	2.8533
Protozoa	ENTA	Entamoeba histolytica	2011	Mortality	Rate per 100,000	TUV	Tuvalu	Western Pacific	≥5 years	9446	0.880247	0.213316	2.16972
Protozoa	ENTA	Entamoeba histolytica	2011	Mortality	Rate per 100,000	TUV	Tuvalu	Western Pacific	All ages	10697	0.915296	0.223563	2.22557
Protozoa	ENTA	Entamoeba histolytica	2011	Mortality	Rate per 100,000	TZA	Tanzania	Africa	<5 years	7894723	0.99002	0.326803	2.10718
Protozoa	ENTA	Entamoeba histolytica	2011	Mortality	Rate per 100,000	TZA	Tanzania	Africa	≥5 years	37484486	0.360803	0.10018	0.850948
Protozoa	ENTA	Entamoeba histolytica	2011	Mortality	Rate per 100,000	TZA	Tanzania	Africa	All ages	45379209	0.470269	0.146532	1.07696
Protozoa	ENTA	Entamoeba histolytica	2011	Mortality	Rate per 100,000	UGA	Uganda	Africa	<5 years	6223903	0.680237	0.263402	1.29367
Protozoa	ENTA	Entamoeba histolytica	2011	Mortality	Rate per 100,000	UGA	Uganda	Africa	≥5 years	26643518	0.321976	0.116401	0.67626
Protozoa	ENTA	Entamoeba histolytica	2011	Mortality	Rate per 100,000	UGA	Uganda	Africa	All ages	32867421	0.389818	0.150569	0.762641
Protozoa	ENTA	Entamoeba histolytica	2011	Mortality	Rate per 100,000	UKR	Ukraine	Europe	<5 years	2457827	0.0251342	0.00692808	0.0686392
Protozoa	ENTA	Entamoeba histolytica	2011	Mortality	Rate per 100,000	UKR	Ukraine	Europe	≥5 years	43915989	0.000733996	0.000219816	0.00185534
Protozoa	ENTA	Entamoeba histolytica	2011	Mortality	Rate per 100,000	UKR	Ukraine	Europe	All ages	46373816	0.00202721	0.000612243	0.00532245
Protozoa	ENTA	Entamoeba histolytica	2011	Mortality	Rate per 100,000	URY	Uruguay	Americas	<5 years	235065	0	0	0
Protozoa	ENTA	Entamoeba histolytica	2011	Mortality	Rate per 100,000	URY	Uruguay	Americas	≥5 years	3087782	0	0	0
Protozoa	ENTA	Entamoeba histolytica	2011	Mortality	Rate per 100,000	URY	Uruguay	Americas	All ages	3322847	0	0	0
Protozoa	ENTA	Entamoeba histolytica	2011	Mortality	Rate per 100,000	USA	United States	Americas	<5 years	20673350	0	0	0
Protozoa	ENTA	Entamoeba histolytica	2011	Mortality	Rate per 100,000	USA	United States	Americas	≥5 years	291925030	0	0	0
Protozoa	ENTA	Entamoeba histolytica	2011	Mortality	Rate per 100,000	USA	United States	Americas	All ages	312598380	0	0	0
Protozoa	ENTA	Entamoeba histolytica	2011	Mortality	Rate per 100,000	UZB	Uzbekistan	Europe	<5 years	2981004	0.383121	0.0908836	1.17463
Protozoa	ENTA	Entamoeba histolytica	2011	Mortality	Rate per 100,000	UZB	Uzbekistan	Europe	≥5 years	25624953	0.00416231	0.00124619	0.0105889
Protozoa	ENTA	Entamoeba histolytica	2011	Mortality	Rate per 100,000	UZB	Uzbekistan	Europe	All ages	28605957	0.0436533	0.0111426	0.130615
Protozoa	ENTA	Entamoeba histolytica	2011	Mortality	Rate per 100,000	VCT	Saint Vincent and the Grenadines	Americas	<5 years	8866	0	0	0
Protozoa	ENTA	Entamoeba histolytica	2011	Mortality	Rate per 100,000	VCT	Saint Vincent and the Grenadines	Americas	≥5 years	100809	0.021782	0.0056389	0.060002
Protozoa	ENTA	Entamoeba histolytica	2011	Mortality	Rate per 100,000	VCT	Saint Vincent and the Grenadines	Americas	All ages	109675	0.0200212	0.00518306	0.0551515
Protozoa	ENTA	Entamoeba histolytica	2011	Mortality	Rate per 100,000	VEN	Venezuela	Americas	<5 years	2900287	0.150505	0.030695	0.364709
Protozoa	ENTA	Entamoeba histolytica	2011	Mortality	Rate per 100,000	VEN	Venezuela	Americas	≥5 years	26099130	0.0477892	0.00853952	0.123993
Protozoa	ENTA	Entamoeba histolytica	2011	Mortality	Rate per 100,000	VEN	Venezuela	Americas	All ages	28999417	0.058062	0.0111947	0.144741
Protozoa	ENTA	Entamoeba histolytica	2011	Mortality	Rate per 100,000	VNM	Vietnam	Western Pacific	<5 years	7465357	0.182152	0.0313589	0.478533
Protozoa	ENTA	Entamoeba histolytica	2011	Mortality	Rate per 100,000	VNM	Vietnam	Western Pacific	≥5 years	80490349	0.0277672	0.00462036	0.0799854
Protozoa	ENTA	Entamoeba histolytica	2011	Mortality	Rate per 100,000	VNM	Vietnam	Western Pacific	All ages	87955706	0.0408708	0.00774442	0.105156
Protozoa	ENTA	Entamoeba histolytica	2011	Mortality	Rate per 100,000	VUT	Vanuatu	Western Pacific	<5 years	35492	0.282577	0.0510975	0.740053
Protozoa	ENTA	Entamoeba histolytica	2011	Mortality	Rate per 100,000	VUT	Vanuatu	Western Pacific	≥5 years	205327	0.197371	0.0352947	0.510031
Protozoa	ENTA	Entamoeba histolytica	2011	Mortality	Rate per 100,000	VUT	Vanuatu	Western Pacific	All ages	240819	0.209928	0.0384463	0.528666
Protozoa	ENTA	Entamoeba histolytica	2011	Mortality	Rate per 100,000	WPR	Western Pacific Region	Western Pacific	<5 years	122256260	0.141867	0.0386859	0.344532
Protozoa	ENTA	Entamoeba histolytica	2011	Mortality	Rate per 100,000	WPR	Western Pacific Region	Western Pacific	≥5 years	1691045699	0.0098727	0.00263822	0.0239254
Protozoa	ENTA	Entamoeba histolytica	2011	Mortality	Rate per 100,000	WPR	Western Pacific Region	Western Pacific	All ages	1813301959	0.018772	0.00517755	0.0455556
Protozoa	ENTA	Entamoeba histolytica	2011	Mortality	Rate per 100,000	WSM	Samoa	Western Pacific	<5 years	27493	0.140795	0.0248523	0.365078
Protozoa	ENTA	Entamoeba histolytica	2011	Mortality	Rate per 100,000	WSM	Samoa	Western Pacific	≥5 years	166323	0.0577792	0.0109273	0.15997
Protozoa	ENTA	Entamoeba histolytica	2011	Mortality	Rate per 100,000	WSM	Samoa	Western Pacific	All ages	193816	0.069555	0.0134064	0.18005
Protozoa	ENTA	Entamoeba histolytica	2011	Mortality	Rate per 100,000	YEM	Yemen	Eastern Mediterranean	<5 years	4401839	1.29259	0.360083	3.23547
Protozoa	ENTA	Entamoeba histolytica	2011	Mortality	Rate per 100,000	YEM	Yemen	Eastern Mediterranean	≥5 years	22764299	0.0460764	0.0109	0.123707
Protozoa	ENTA	Entamoeba histolytica	2011	Mortality	Rate per 100,000	YEM	Yemen	Eastern Mediterranean	All ages	27166138	0.248053	0.0683262	0.640284
Protozoa	ENTA	Entamoeba histolytica	2011	Mortality	Rate per 100,000	ZAF	South Africa	Africa	<5 years	5611570	1.00522	0.291689	2.47086
Protozoa	ENTA	Entamoeba histolytica	2011	Mortality	Rate per 100,000	ZAF	South Africa	Africa	≥5 years	47050185	0.58833	0.156954	1.53034
Protozoa	ENTA	Entamoeba histolytica	2011	Mortality	Rate per 100,000	ZAF	South Africa	Africa	All ages	52661755	0.632753	0.179719	1.62399
Protozoa	ENTA	Entamoeba histolytica	2011	Mortality	Rate per 100,000	ZMB	Zambia	Africa	<5 years	2586032	1.01638	0.321806	2.14231
Protozoa	ENTA	Entamoeba histolytica	2011	Mortality	Rate per 100,000	ZMB	Zambia	Africa	≥5 years	11615107	0.298626	0.0761159	0.70711
Protozoa	ENTA	Entamoeba histolytica	2011	Mortality	Rate per 100,000	ZMB	Zambia	Africa	All ages	14201139	0.429329	0.128656	0.928043
Protozoa	ENTA	Entamoeba histolytica	2011	Mortality	Rate per 100,000	ZWE	Zimbabwe	Africa	<5 years	2185095	0.932503	0.359169	1.86312
Protozoa	ENTA	Entamoeba histolytica	2011	Mortality	Rate per 100,000	ZWE	Zimbabwe	Africa	≥5 years	11284903	0.422711	0.151021	0.93499
Protozoa	ENTA	Entamoeba histolytica	2011	Mortality	Rate per 100,000	ZWE	Zimbabwe	Africa	All ages	13469998	0.505409	0.194986	1.07206
Protozoa	ENTA	Entamoeba histolytica	2012	Incidence	Number	AFG	Afghanistan	Eastern Mediterranean	<5 years	5386896	13773.5	2521.47	38029.1
Protozoa	ENTA	Entamoeba histolytica	2012	Incidence	Number	AFG	Afghanistan	Eastern Mediterranean	≥5 years	24636424	37056.6	7659.54	112378
Protozoa	ENTA	Entamoeba histolytica	2012	Incidence	Number	AFG	Afghanistan	Eastern Mediterranean	All ages	30023320	50830.1	9654.44	154572
Protozoa	ENTA	Entamoeba histolytica	2012	Incidence	Number	AFR	African Region	Africa	<5 years	154121474	517170	150802	1.0714e+06
Protozoa	ENTA	Entamoeba histolytica	2012	Incidence	Number	AFR	African Region	Africa	≥5 years	766407300	3.08038e+06	873112	6.71575e+06
Protozoa	ENTA	Entamoeba histolytica	2012	Incidence	Number	AFR	African Region	Africa	All ages	920528774	3.59755e+06	1.05094e+06	7.70959e+06
Protozoa	ENTA	Entamoeba histolytica	2012	Incidence	Number	AGO	Angola	Africa	<5 years	4575876	15397.5	2954.01	35630.7
Protozoa	ENTA	Entamoeba histolytica	2012	Incidence	Number	AGO	Angola	Africa	≥5 years	20113631	65779.5	14959.4	149642
Protozoa	ENTA	Entamoeba histolytica	2012	Incidence	Number	AGO	Angola	Africa	All ages	24689507	81176.9	18672.2	182477
Protozoa	ENTA	Entamoeba histolytica	2012	Incidence	Number	ALB	Albania	Europe	<5 years	171782	106.165	18.3509	351.379
Protozoa	ENTA	Entamoeba histolytica	2012	Incidence	Number	ALB	Albania	Europe	≥5 years	2739210	226.435	40.4428	714.423
Protozoa	ENTA	Entamoeba histolytica	2012	Incidence	Number	ALB	Albania	Europe	All ages	2910992	332.6	58.0743	1082.04
Protozoa	ENTA	Entamoeba histolytica	2012	Incidence	Number	AMR	Region of the Americas	Americas	<5 years	75025413	79786.5	15097.4	206170
Protozoa	ENTA	Entamoeba histolytica	2012	Incidence	Number	AMR	Region of the Americas	Americas	≥5 years	868439780	803743	215523	1.96852e+06
Protozoa	ENTA	Entamoeba histolytica	2012	Incidence	Number	AMR	Region of the Americas	Americas	All ages	943465193	883530	229005	2.18267e+06
Protozoa	ENTA	Entamoeba histolytica	2012	Incidence	Number	AND	Andorra	Europe	<5 years	3718	0.0410158	0.00101345	0.141394
Protozoa	ENTA	Entamoeba histolytica	2012	Incidence	Number	AND	Andorra	Europe	≥5 years	74054	31.9795	0.790173	110.243
Protozoa	ENTA	Entamoeba histolytica	2012	Incidence	Number	AND	Andorra	Europe	All ages	77772	32.0205	0.791186	110.385
Protozoa	ENTA	Entamoeba histolytica	2012	Incidence	Number	ARE	United Arab Emirates	Eastern Mediterranean	<5 years	414090	4.8912	0.120856	16.8615
Protozoa	ENTA	Entamoeba histolytica	2012	Incidence	Number	ARE	United Arab Emirates	Eastern Mediterranean	≥5 years	6930167	3018.91	74.5934	10407.1
Protozoa	ENTA	Entamoeba histolytica	2012	Incidence	Number	ARE	United Arab Emirates	Eastern Mediterranean	All ages	7344257	3023.8	74.7143	10424
Protozoa	ENTA	Entamoeba histolytica	2012	Incidence	Number	ARG	Argentina	Americas	<5 years	3670550	7011.99	1177.67	17004.1
Protozoa	ENTA	Entamoeba histolytica	2012	Incidence	Number	ARG	Argentina	Americas	≥5 years	38283922	54117.1	11137	137623
Protozoa	ENTA	Entamoeba histolytica	2012	Incidence	Number	ARG	Argentina	Americas	All ages	41954472	61129.1	12499.7	150745
Protozoa	ENTA	Entamoeba histolytica	2012	Incidence	Number	ARM	Armenia	Europe	<5 years	209591	300.235	55.0015	937.362
Protozoa	ENTA	Entamoeba histolytica	2012	Incidence	Number	ARM	Armenia	Europe	≥5 years	2713050	1743.21	324.54	5185.54
Protozoa	ENTA	Entamoeba histolytica	2012	Incidence	Number	ARM	Armenia	Europe	All ages	2922641	2043.44	404.588	6170.71
Protozoa	ENTA	Entamoeba histolytica	2012	Incidence	Number	ATG	Antigua and Barbuda	Americas	<5 years	6549	0.0506741	0.00125209	0.174689
Protozoa	ENTA	Entamoeba histolytica	2012	Incidence	Number	ATG	Antigua and Barbuda	Americas	≥5 years	80273	35.6959	0.882001	123.055
Protozoa	ENTA	Entamoeba histolytica	2012	Incidence	Number	ATG	Antigua and Barbuda	Americas	All ages	86822	35.7466	0.883254	123.23
Protozoa	ENTA	Entamoeba histolytica	2012	Incidence	Number	AUS	Australia	Western Pacific	<5 years	1484782	14.4194	0.356285	49.7081
Protozoa	ENTA	Entamoeba histolytica	2012	Incidence	Number	AUS	Australia	Western Pacific	≥5 years	21170908	9313.44	230.124	32106.3
Protozoa	ENTA	Entamoeba histolytica	2012	Incidence	Number	AUS	Australia	Western Pacific	All ages	22655690	9327.86	230.48	32156
Protozoa	ENTA	Entamoeba histolytica	2012	Incidence	Number	AUT	Austria	Europe	<5 years	393699	5.09281	0.125837	17.5565
Protozoa	ENTA	Entamoeba histolytica	2012	Incidence	Number	AUT	Austria	Europe	≥5 years	8016021	3457.38	85.4275	11918.7
Protozoa	ENTA	Entamoeba histolytica	2012	Incidence	Number	AUT	Austria	Europe	All ages	8409720	3462.47	85.5534	11936.2
Protozoa	ENTA	Entamoeba histolytica	2012	Incidence	Number	AZE	Azerbaijan	Europe	<5 years	797589	1102.33	203.384	3495.26
Protozoa	ENTA	Entamoeba histolytica	2012	Incidence	Number	AZE	Azerbaijan	Europe	≥5 years	8514688	4459.67	809.166	13336.2
Protozoa	ENTA	Entamoeba histolytica	2012	Incidence	Number	AZE	Azerbaijan	Europe	All ages	9312277	5562	1101.22	17320.7
Protozoa	ENTA	Entamoeba histolytica	2012	Incidence	Number	BDI	Burundi	Africa	<5 years	1942403	8482.08	2219.79	19569.4
Protozoa	ENTA	Entamoeba histolytica	2012	Incidence	Number	BDI	Burundi	Africa	≥5 years	7940285	35943.6	9758.27	81617.7
Protozoa	ENTA	Entamoeba histolytica	2012	Incidence	Number	BDI	Burundi	Africa	All ages	9882688	44425.7	12122.6	99249.1
Protozoa	ENTA	Entamoeba histolytica	2012	Incidence	Number	BEL	Belgium	Europe	<5 years	650440	6.87112	0.169777	23.6869
Protozoa	ENTA	Entamoeba histolytica	2012	Incidence	Number	BEL	Belgium	Europe	≥5 years	10425890	4553.51	112.511	15697.3
Protozoa	ENTA	Entamoeba histolytica	2012	Incidence	Number	BEL	Belgium	Europe	All ages	11076330	4560.38	112.681	15721
Protozoa	ENTA	Entamoeba histolytica	2012	Incidence	Number	BEN	Benin	Africa	<5 years	1749777	3498.29	894.84	7622.32
Protozoa	ENTA	Entamoeba histolytica	2012	Incidence	Number	BEN	Benin	Africa	≥5 years	8494162	29862.1	8012.89	69102.2
Protozoa	ENTA	Entamoeba histolytica	2012	Incidence	Number	BEN	Benin	Africa	All ages	10243939	33360.4	8960.63	75248.4
Protozoa	ENTA	Entamoeba histolytica	2012	Incidence	Number	BFA	Burkina Faso	Africa	<5 years	3086814	11498.2	2634.17	29986.2
Protozoa	ENTA	Entamoeba histolytica	2012	Incidence	Number	BFA	Burkina Faso	Africa	≥5 years	13823792	57769.3	13664.7	145835
Protozoa	ENTA	Entamoeba histolytica	2012	Incidence	Number	BFA	Burkina Faso	Africa	All ages	16910606	69267.4	16820.1	169360
Protozoa	ENTA	Entamoeba histolytica	2012	Incidence	Number	BGD	Bangladesh	South-East Asia	<5 years	16267409	23363.3	5649.9	53232.1
Protozoa	ENTA	Entamoeba histolytica	2012	Incidence	Number	BGD	Bangladesh	South-East Asia	≥5 years	138065303	429843	91037.9	1.04113e+06
Protozoa	ENTA	Entamoeba histolytica	2012	Incidence	Number	BGD	Bangladesh	South-East Asia	All ages	154332712	453207	97744.8	1.08805e+06
Protozoa	ENTA	Entamoeba histolytica	2012	Incidence	Number	BGR	Bulgaria	Europe	<5 years	356747	135.087	24.854	422.863
Protozoa	ENTA	Entamoeba histolytica	2012	Incidence	Number	BGR	Bulgaria	Europe	≥5 years	6993293	296.346	55.0627	905.251
Protozoa	ENTA	Entamoeba histolytica	2012	Incidence	Number	BGR	Bulgaria	Europe	All ages	7350040	431.433	82.3538	1283.61
Protozoa	ENTA	Entamoeba histolytica	2012	Incidence	Number	BHR	Bahrain	Eastern Mediterranean	<5 years	89728	0.81821	0.0202169	2.82062
Protozoa	ENTA	Entamoeba histolytica	2012	Incidence	Number	BHR	Bahrain	Eastern Mediterranean	≥5 years	1112014	493.966	12.2053	1702.85
Protozoa	ENTA	Entamoeba histolytica	2012	Incidence	Number	BHR	Bahrain	Eastern Mediterranean	All ages	1201742	494.785	12.2255	1705.67
Protozoa	ENTA	Entamoeba histolytica	2012	Incidence	Number	BHS	Bahamas	Americas	<5 years	27818	0.215552	0.00532602	0.743074
Protozoa	ENTA	Entamoeba histolytica	2012	Incidence	Number	BHS	Bahamas	Americas	≥5 years	345886	153.647	3.79642	529.668
Protozoa	ENTA	Entamoeba histolytica	2012	Incidence	Number	BHS	Bahamas	Americas	All ages	373704	153.862	3.80175	530.411
Protozoa	ENTA	Entamoeba histolytica	2012	Incidence	Number	BIH	Bosnia and Herzegovina	Europe	<5 years	168800	146.33	26.56	472.679
Protozoa	ENTA	Entamoeba histolytica	2012	Incidence	Number	BIH	Bosnia and Herzegovina	Europe	≥5 years	3537883	319.279	60.0768	959.643
Protozoa	ENTA	Entamoeba histolytica	2012	Incidence	Number	BIH	Bosnia and Herzegovina	Europe	All ages	3706683	465.609	91.5863	1400.42
Protozoa	ENTA	Entamoeba histolytica	2012	Incidence	Number	BLR	Belarus	Europe	<5 years	533351	788.745	144.703	2512.62
Protozoa	ENTA	Entamoeba histolytica	2012	Incidence	Number	BLR	Belarus	Europe	≥5 years	8930666	3731.84	680.286	11776.9
Protozoa	ENTA	Entamoeba histolytica	2012	Incidence	Number	BLR	Belarus	Europe	All ages	9464017	4520.58	888.311	13882.4
Protozoa	ENTA	Entamoeba histolytica	2012	Incidence	Number	BLZ	Belize	Americas	<5 years	36712	28.2596	4.85088	69.0192
Protozoa	ENTA	Entamoeba histolytica	2012	Incidence	Number	BLZ	Belize	Americas	≥5 years	294126	363.609	76.5494	937.332
Protozoa	ENTA	Entamoeba histolytica	2012	Incidence	Number	BLZ	Belize	Americas	All ages	330838	391.869	83.4448	987.481
Protozoa	ENTA	Entamoeba histolytica	2012	Incidence	Number	BOL	Bolivia	Americas	<5 years	1231283	2820.79	401.651	7898.69
Protozoa	ENTA	Entamoeba histolytica	2012	Incidence	Number	BOL	Bolivia	Americas	≥5 years	9201005	8747.17	1243.76	25416.4
Protozoa	ENTA	Entamoeba histolytica	2012	Incidence	Number	BOL	Bolivia	Americas	All ages	10432288	11568	1603.4	33207
Protozoa	ENTA	Entamoeba histolytica	2012	Incidence	Number	BRA	Brazil	Americas	<5 years	14671324	19191.9	3103.71	51064.8
Protozoa	ENTA	Entamoeba histolytica	2012	Incidence	Number	BRA	Brazil	Americas	≥5 years	181403355	195828	30634.4	579714
Protozoa	ENTA	Entamoeba histolytica	2012	Incidence	Number	BRA	Brazil	Americas	All ages	196074679	215020	33268	639646
Protozoa	ENTA	Entamoeba histolytica	2012	Incidence	Number	BRB	Barbados	Americas	<5 years	18121	0.168197	0.00415594	0.579827
Protozoa	ENTA	Entamoeba histolytica	2012	Incidence	Number	BRB	Barbados	Americas	≥5 years	258442	113.699	2.80936	391.956
Protozoa	ENTA	Entamoeba histolytica	2012	Incidence	Number	BRB	Barbados	Americas	All ages	276563	113.867	2.81352	392.536
Protozoa	ENTA	Entamoeba histolytica	2012	Incidence	Number	BRN	Brunei	Western Pacific	<5 years	32096	0.24399	0.00602869	0.841109
Protozoa	ENTA	Entamoeba histolytica	2012	Incidence	Number	BRN	Brunei	Western Pacific	≥5 years	370611	165.56	4.09077	570.735
Protozoa	ENTA	Entamoeba histolytica	2012	Incidence	Number	BRN	Brunei	Western Pacific	All ages	402707	165.804	4.0968	571.576
Protozoa	ENTA	Entamoeba histolytica	2012	Incidence	Number	BTN	Bhutan	South-East Asia	<5 years	63344	101.791	24.1764	238.809
Protozoa	ENTA	Entamoeba histolytica	2012	Incidence	Number	BTN	Bhutan	South-East Asia	≥5 years	649939	1483.39	306.911	3314.18
Protozoa	ENTA	Entamoeba histolytica	2012	Incidence	Number	BTN	Bhutan	South-East Asia	All ages	713283	1585.19	340.27	3554.57
Protozoa	ENTA	Entamoeba histolytica	2012	Incidence	Number	BWA	Botswana	Africa	<5 years	267992	1083.42	188.168	2755.85
Protozoa	ENTA	Entamoeba histolytica	2012	Incidence	Number	BWA	Botswana	Africa	≥5 years	1824343	11512.2	1965.64	31627.5
Protozoa	ENTA	Entamoeba histolytica	2012	Incidence	Number	BWA	Botswana	Africa	All ages	2092335	12595.6	2125.32	33922
Protozoa	ENTA	Entamoeba histolytica	2012	Incidence	Number	CAF	Central African Republic	Africa	<5 years	819854	3731.89	757.787	9688.83
Protozoa	ENTA	Entamoeba histolytica	2012	Incidence	Number	CAF	Central African Republic	Africa	≥5 years	3773484	13531.9	2839.05	37299.2
Protozoa	ENTA	Entamoeba histolytica	2012	Incidence	Number	CAF	Central African Republic	Africa	All ages	4593338	17263.8	3683.21	49877.8
Protozoa	ENTA	Entamoeba histolytica	2012	Incidence	Number	CAN	Canada	Americas	<5 years	1920420	20.758	0.512904	71.5592
Protozoa	ENTA	Entamoeba histolytica	2012	Incidence	Number	CAN	Canada	Americas	≥5 years	32814123	14280.2	352.847	49228.4
Protozoa	ENTA	Entamoeba histolytica	2012	Incidence	Number	CAN	Canada	Americas	All ages	34734543	14301	353.36	49300
Protozoa	ENTA	Entamoeba histolytica	2012	Incidence	Number	CHE	Switzerland	Europe	<5 years	398090	4.91741	0.121503	16.9518
Protozoa	ENTA	Entamoeba histolytica	2012	Incidence	Number	CHE	Switzerland	Europe	≥5 years	7558576	3271.02	80.8229	11276.2
Protozoa	ENTA	Entamoeba histolytica	2012	Incidence	Number	CHE	Switzerland	Europe	All ages	7956666	3275.94	80.9444	11293.2
Protozoa	ENTA	Entamoeba histolytica	2012	Incidence	Number	CHL	Chile	Americas	<5 years	1205340	10.1734	0.251372	35.0708
Protozoa	ENTA	Entamoeba histolytica	2012	Incidence	Number	CHL	Chile	Americas	≥5 years	16231040	7168.78	177.132	24713
Protozoa	ENTA	Entamoeba histolytica	2012	Incidence	Number	CHL	Chile	Americas	All ages	17436380	7178.96	177.383	24748.1
Protozoa	ENTA	Entamoeba histolytica	2012	Incidence	Number	CHN	China	Western Pacific	<5 years	87277872	25770.6	3973.75	68022.6
Protozoa	ENTA	Entamoeba histolytica	2012	Incidence	Number	CHN	China	Western Pacific	≥5 years	1277192224	219725	36250.6	606631
Protozoa	ENTA	Entamoeba histolytica	2012	Incidence	Number	CHN	China	Western Pacific	All ages	1364470096	245495	40837.3	687004
Protozoa	ENTA	Entamoeba histolytica	2012	Incidence	Number	CIV	Cote d'Ivoire	Africa	<5 years	3930791	10023.9	2450.59	21313.3
Protozoa	ENTA	Entamoeba histolytica	2012	Incidence	Number	CIV	Cote d'Ivoire	Africa	≥5 years	19298223	59770.1	15814.2	137336
Protozoa	ENTA	Entamoeba histolytica	2012	Incidence	Number	CIV	Cote d'Ivoire	Africa	All ages	23229014	69794	19035	158520
Protozoa	ENTA	Entamoeba histolytica	2012	Incidence	Number	CMR	Cameroon	Africa	<5 years	3502984	13665	3311.87	35384.7
Protozoa	ENTA	Entamoeba histolytica	2012	Incidence	Number	CMR	Cameroon	Africa	≥5 years	17013285	63913.3	15296.2	159342
Protozoa	ENTA	Entamoeba histolytica	2012	Incidence	Number	CMR	Cameroon	Africa	All ages	20516269	77578.4	19804.2	190591
Protozoa	ENTA	Entamoeba histolytica	2012	Incidence	Number	COD	Democratic Republic of Congo	Africa	<5 years	13343482	56439	14971.2	130852
Protozoa	ENTA	Entamoeba histolytica	2012	Incidence	Number	COD	Democratic Republic of Congo	Africa	≥5 years	58681580	176185	46474.5	403821
Protozoa	ENTA	Entamoeba histolytica	2012	Incidence	Number	COD	Democratic Republic of Congo	Africa	All ages	72025062	232623	64498	528381
Protozoa	ENTA	Entamoeba histolytica	2012	Incidence	Number	COG	Congo	Africa	<5 years	779693	2856.18	701.644	6116.41
Protozoa	ENTA	Entamoeba histolytica	2012	Incidence	Number	COG	Congo	Africa	≥5 years	3902853	13865.7	3663.26	31645.3
Protozoa	ENTA	Entamoeba histolytica	2012	Incidence	Number	COG	Congo	Africa	All ages	4682546	16721.9	4492.46	37720.9
Protozoa	ENTA	Entamoeba histolytica	2012	Incidence	Number	COK	Cook Islands	Western Pacific	<5 years	1587	0.0109846	0.000271415	0.0378672
Protozoa	ENTA	Entamoeba histolytica	2012	Incidence	Number	COK	Cook Islands	Western Pacific	≥5 years	16096	7.26951	0.17962	25.0602
Protozoa	ENTA	Entamoeba histolytica	2012	Incidence	Number	COK	Cook Islands	Western Pacific	All ages	17683	7.28049	0.179892	25.0981
Protozoa	ENTA	Entamoeba histolytica	2012	Incidence	Number	COL	Colombia	Americas	<5 years	3799773	6792.77	1030.81	20180.6
Protozoa	ENTA	Entamoeba histolytica	2012	Incidence	Number	COL	Colombia	Americas	≥5 years	41692414	60021.9	9670.6	181851
Protozoa	ENTA	Entamoeba histolytica	2012	Incidence	Number	COL	Colombia	Americas	All ages	45492187	66814.7	10744.5	202996
Protozoa	ENTA	Entamoeba histolytica	2012	Incidence	Number	COM	Comoros	Africa	<5 years	101281	323.071	80.9084	705.535
Protozoa	ENTA	Entamoeba histolytica	2012	Incidence	Number	COM	Comoros	Africa	≥5 years	573488	2043.44	533.149	4692.95
Protozoa	ENTA	Entamoeba histolytica	2012	Incidence	Number	COM	Comoros	Africa	All ages	674769	2366.52	637.245	5347.73
Protozoa	ENTA	Entamoeba histolytica	2012	Incidence	Number	CPV	Cape Verde	Africa	<5 years	51079	42.9843	10.2168	92.683
Protozoa	ENTA	Entamoeba histolytica	2012	Incidence	Number	CPV	Cape Verde	Africa	≥5 years	460686	1067.52	281.361	2439.77
Protozoa	ENTA	Entamoeba histolytica	2012	Incidence	Number	CPV	Cape Verde	Africa	All ages	511765	1110.5	295.303	2513.43
Protozoa	ENTA	Entamoeba histolytica	2012	Incidence	Number	CRI	Costa Rica	Americas	<5 years	361769	393.896	66.5636	955.548
Protozoa	ENTA	Entamoeba histolytica	2012	Incidence	Number	CRI	Costa Rica	Americas	≥5 years	4275353	6915.17	1434.74	17944.8
Protozoa	ENTA	Entamoeba histolytica	2012	Incidence	Number	CRI	Costa Rica	Americas	All ages	4637122	7309.06	1506.88	18592.3
Protozoa	ENTA	Entamoeba histolytica	2012	Incidence	Number	CUB	Cuba	Americas	<5 years	622108	555.559	91.6437	1365.1
Protozoa	ENTA	Entamoeba histolytica	2012	Incidence	Number	CUB	Cuba	Americas	≥5 years	10682181	12375.4	2497.71	31724
Protozoa	ENTA	Entamoeba histolytica	2012	Incidence	Number	CUB	Cuba	Americas	All ages	11304289	12930.9	2639.54	32719.2
Protozoa	ENTA	Entamoeba histolytica	2012	Incidence	Number	CYP	Cyprus	Europe	<5 years	63872	0.709173	0.0175228	2.44474
Protozoa	ENTA	Entamoeba histolytica	2012	Incidence	Number	CYP	Cyprus	Europe	≥5 years	1092040	475.206	11.7417	1638.18
Protozoa	ENTA	Entamoeba histolytica	2012	Incidence	Number	CYP	Cyprus	Europe	All ages	1155912	475.915	11.7593	1640.63
Protozoa	ENTA	Entamoeba histolytica	2012	Incidence	Number	CZE	Czechia	Europe	<5 years	590684	7.05781	0.17439	24.3305
Protozoa	ENTA	Entamoeba histolytica	2012	Incidence	Number	CZE	Czechia	Europe	≥5 years	9914058	4317.98	106.692	14885.4
Protozoa	ENTA	Entamoeba histolytica	2012	Incidence	Number	CZE	Czechia	Europe	All ages	10504742	4325.04	106.866	14909.7
Protozoa	ENTA	Entamoeba histolytica	2012	Incidence	Number	DEU	Germany	Europe	<5 years	3496869	49.7436	1.2291	171.481
Protozoa	ENTA	Entamoeba histolytica	2012	Incidence	Number	DEU	Germany	Europe	≥5 years	77415444	33263.7	821.904	114670
Protozoa	ENTA	Entamoeba histolytica	2012	Incidence	Number	DEU	Germany	Europe	All ages	80912313	33313.4	823.133	114842
Protozoa	ENTA	Entamoeba histolytica	2012	Incidence	Number	DJI	Djibouti	Eastern Mediterranean	<5 years	116145	276.687	58.6471	768.258
Protozoa	ENTA	Entamoeba histolytica	2012	Incidence	Number	DJI	Djibouti	Eastern Mediterranean	≥5 years	841539	3476.72	648.168	9661.86
Protozoa	ENTA	Entamoeba histolytica	2012	Incidence	Number	DJI	Djibouti	Eastern Mediterranean	All ages	957684	3753.41	720.693	10568.6
Protozoa	ENTA	Entamoeba histolytica	2012	Incidence	Number	DMA	Dominica	Americas	<5 years	4904	2.56282	0.43987	6.36438
Protozoa	ENTA	Entamoeba histolytica	2012	Incidence	Number	DMA	Dominica	Americas	≥5 years	64362	66.2209	13.5701	167.845
Protozoa	ENTA	Entamoeba histolytica	2012	Incidence	Number	DMA	Dominica	Americas	All ages	69266	68.7837	14.2537	174.267
Protozoa	ENTA	Entamoeba histolytica	2012	Incidence	Number	DNK	Denmark	Europe	<5 years	319191	3.41844	0.0844654	11.7844
Protozoa	ENTA	Entamoeba histolytica	2012	Incidence	Number	DNK	Denmark	Europe	≥5 years	5261585	2294.31	56.6896	7909.21
Protozoa	ENTA	Entamoeba histolytica	2012	Incidence	Number	DNK	Denmark	Europe	All ages	5580776	2297.73	56.7741	7920.99
Protozoa	ENTA	Entamoeba histolytica	2012	Incidence	Number	DOM	Dominican Republic	Americas	<5 years	1028850	2008.78	350.314	4554.83
Protozoa	ENTA	Entamoeba histolytica	2012	Incidence	Number	DOM	Dominican Republic	Americas	≥5 years	8979470	11586.2	2414.86	30111.2
Protozoa	ENTA	Entamoeba histolytica	2012	Incidence	Number	DOM	Dominican Republic	Americas	All ages	10008320	13595	2826.71	34033.7
Protozoa	ENTA	Entamoeba histolytica	2012	Incidence	Number	DZA	Algeria	Africa	<5 years	4158323	4548.92	1117.53	9722.1
Protozoa	ENTA	Entamoeba histolytica	2012	Incidence	Number	DZA	Algeria	Africa	≥5 years	33105911	24765.8	6220.22	57192.1
Protozoa	ENTA	Entamoeba histolytica	2012	Incidence	Number	DZA	Algeria	Africa	All ages	37264234	29314.7	7627.42	67696.6
Protozoa	ENTA	Entamoeba histolytica	2012	Incidence	Number	ECU	Ecuador	Americas	<5 years	1617925	2773.2	407.119	7526.85
Protozoa	ENTA	Entamoeba histolytica	2012	Incidence	Number	ECU	Ecuador	Americas	≥5 years	13833300	18357.3	2753.42	50623.8
Protozoa	ENTA	Entamoeba histolytica	2012	Incidence	Number	ECU	Ecuador	Americas	All ages	15451225	21130.5	3207.66	57230.1
Protozoa	ENTA	Entamoeba histolytica	2012	Incidence	Number	EGY	Egypt	Eastern Mediterranean	<5 years	11591074	38246.1	7919.14	114931
Protozoa	ENTA	Entamoeba histolytica	2012	Incidence	Number	EGY	Egypt	Eastern Mediterranean	≥5 years	80540977	99535.3	16937.9	306208
Protozoa	ENTA	Entamoeba histolytica	2012	Incidence	Number	EGY	Egypt	Eastern Mediterranean	All ages	92132051	137781	25738.2	436121
Protozoa	ENTA	Entamoeba histolytica	2012	Incidence	Number	EMR	Eastern Mediterranean Region	Eastern Mediterranean	<5 years	85040366	340677	76066.9	873368
Protozoa	ENTA	Entamoeba histolytica	2012	Incidence	Number	EMR	Eastern Mediterranean Region	Eastern Mediterranean	≥5 years	561918271	1.33184e+06	306067	3.48931e+06
Protozoa	ENTA	Entamoeba histolytica	2012	Incidence	Number	EMR	Eastern Mediterranean Region	Eastern Mediterranean	All ages	646958637	1.67251e+06	382796	4.58573e+06
Protozoa	ENTA	Entamoeba histolytica	2012	Incidence	Number	ERI	Eritrea	Africa	<5 years	462808	1608.6	404.118	3731.11
Protozoa	ENTA	Entamoeba histolytica	2012	Incidence	Number	ERI	Eritrea	Africa	≥5 years	2557606	13843.7	3653.74	31961.2
Protozoa	ENTA	Entamoeba histolytica	2012	Incidence	Number	ERI	Eritrea	Africa	All ages	3020414	15452.3	4165.69	35785.8
Protozoa	ENTA	Entamoeba histolytica	2012	Incidence	Number	ESP	Spain	Europe	<5 years	2467360	28.9158	0.714474	99.6817
Protozoa	ENTA	Entamoeba histolytica	2012	Incidence	Number	ESP	Spain	Europe	≥5 years	44602337	19350.8	478.133	66708
Protozoa	ENTA	Entamoeba histolytica	2012	Incidence	Number	ESP	Spain	Europe	All ages	47069697	19379.7	478.847	66807.7
Protozoa	ENTA	Entamoeba histolytica	2012	Incidence	Number	EST	Estonia	Europe	<5 years	77966	0.879356	0.0217278	3.03141
Protozoa	ENTA	Entamoeba histolytica	2012	Incidence	Number	EST	Estonia	Europe	≥5 years	1247171	544.71	13.4591	1877.78
Protozoa	ENTA	Entamoeba histolytica	2012	Incidence	Number	EST	Estonia	Europe	All ages	1325137	545.589	13.4808	1880.81
Protozoa	ENTA	Entamoeba histolytica	2012	Incidence	Number	ETH	Ethiopia	Africa	<5 years	15500259	58238.6	12244.7	156111
Protozoa	ENTA	Entamoeba histolytica	2012	Incidence	Number	ETH	Ethiopia	Africa	≥5 years	78972004	342095	80720.5	913833
Protozoa	ENTA	Entamoeba histolytica	2012	Incidence	Number	ETH	Ethiopia	Africa	All ages	94472263	400334	97411	1.08529e+06
Protozoa	ENTA	Entamoeba histolytica	2012	Incidence	Number	EUR	European Region	Europe	<5 years	55675062	40777.9	7720.2	124484
Protozoa	ENTA	Entamoeba histolytica	2012	Incidence	Number	EUR	European Region	Europe	≥5 years	847097222	464074	116026	1.1739e+06
Protozoa	ENTA	Entamoeba histolytica	2012	Incidence	Number	EUR	European Region	Europe	All ages	902772284	504852	128478	1.28411e+06
Protozoa	ENTA	Entamoeba histolytica	2012	Incidence	Number	FIN	Finland	Europe	<5 years	302979	3.15265	0.0778981	10.8682
Protozoa	ENTA	Entamoeba histolytica	2012	Incidence	Number	FIN	Finland	Europe	≥5 years	5098237	2220.65	54.8695	7655.27
Protozoa	ENTA	Entamoeba histolytica	2012	Incidence	Number	FIN	Finland	Europe	All ages	5401216	2223.8	54.9474	7666.13
Protozoa	ENTA	Entamoeba histolytica	2012	Incidence	Number	FJI	Fiji	Western Pacific	<5 years	98943	168.482	28.689	423.318
Protozoa	ENTA	Entamoeba histolytica	2012	Incidence	Number	FJI	Fiji	Western Pacific	≥5 years	815179	1302.11	232.259	3337.33
Protozoa	ENTA	Entamoeba histolytica	2012	Incidence	Number	FJI	Fiji	Western Pacific	All ages	914122	1470.59	269.531	3692.85
Protozoa	ENTA	Entamoeba histolytica	2012	Incidence	Number	FRA	France	Europe	<5 years	3902042	38.7835	0.958291	133.699
Protozoa	ENTA	Entamoeba histolytica	2012	Incidence	Number	FRA	France	Europe	≥5 years	59992852	26268.2	649.054	90554.6
Protozoa	ENTA	Entamoeba histolytica	2012	Incidence	Number	FRA	France	Europe	All ages	63894894	26307	650.013	90688.3
Protozoa	ENTA	Entamoeba histolytica	2012	Incidence	Number	FSM	Micronesia	Western Pacific	<5 years	12648	16.5042	2.10499	42.7492
Protozoa	ENTA	Entamoeba histolytica	2012	Incidence	Number	FSM	Micronesia	Western Pacific	≥5 years	95136	147.514	18.4703	443.79
Protozoa	ENTA	Entamoeba histolytica	2012	Incidence	Number	FSM	Micronesia	Western Pacific	All ages	107784	164.018	20.395	481.243
Protozoa	ENTA	Entamoeba histolytica	2012	Incidence	Number	GAB	Gabon	Africa	<5 years	261505	619.897	104.756	1779.36
Protozoa	ENTA	Entamoeba histolytica	2012	Incidence	Number	GAB	Gabon	Africa	≥5 years	1552426	4335.74	697.378	11138
Protozoa	ENTA	Entamoeba histolytica	2012	Incidence	Number	GAB	Gabon	Africa	All ages	1813931	4955.63	877.112	12594.3
Protozoa	ENTA	Entamoeba histolytica	2012	Incidence	Number	GBR	United Kingdom	Europe	<5 years	4016668	40.3064	0.99592	138.948
Protozoa	ENTA	Entamoeba histolytica	2012	Incidence	Number	GBR	United Kingdom	Europe	≥5 years	59735833	26208.1	647.568	90347.2
Protozoa	ENTA	Entamoeba histolytica	2012	Incidence	Number	GBR	United Kingdom	Europe	All ages	63752501	26248.4	648.564	90486.2
Protozoa	ENTA	Entamoeba histolytica	2012	Incidence	Number	GEO	Georgia	Europe	<5 years	275186	458.676	86.6531	1430.84
Protozoa	ENTA	Entamoeba histolytica	2012	Incidence	Number	GEO	Georgia	Europe	≥5 years	3579247	2839.39	532.954	8598.03
Protozoa	ENTA	Entamoeba histolytica	2012	Incidence	Number	GEO	Georgia	Europe	All ages	3854433	3298.07	656.269	10125.9
Protozoa	ENTA	Entamoeba histolytica	2012	Incidence	Number	GHA	Ghana	Africa	<5 years	3851490	12132.3	2464.81	27819.1
Protozoa	ENTA	Entamoeba histolytica	2012	Incidence	Number	GHA	Ghana	Africa	≥5 years	22558987	87648.9	18507.1	212959
Protozoa	ENTA	Entamoeba histolytica	2012	Incidence	Number	GHA	Ghana	Africa	All ages	26410477	99781.2	21656.8	238652
Protozoa	ENTA	Entamoeba histolytica	2012	Incidence	Number	GIN	Guinea	Africa	<5 years	1821286	4029.77	996.849	8966.95
Protozoa	ENTA	Entamoeba histolytica	2012	Incidence	Number	GIN	Guinea	Africa	≥5 years	8967654	31634.8	8397.89	71422.9
Protozoa	ENTA	Entamoeba histolytica	2012	Incidence	Number	GIN	Guinea	Africa	All ages	10788940	35664.6	9471.05	79954.1
Protozoa	ENTA	Entamoeba histolytica	2012	Incidence	Number	GLOBAL	Global	All WHO Member States	<5 years	677449778	1.63409e+06	415077	3.27411e+06
Protozoa	ENTA	Entamoeba histolytica	2012	Incidence	Number	GLOBAL	Global	All WHO Member States	≥5 years	6432969443	1.40647e+07	3.65057e+06	2.90796e+07
Protozoa	ENTA	Entamoeba histolytica	2012	Incidence	Number	GLOBAL	Global	All WHO Member States	All ages	7110419221	1.56988e+07	4.18196e+06	3.15987e+07
Protozoa	ENTA	Entamoeba histolytica	2012	Incidence	Number	GMB	Gambia	Africa	<5 years	344322	784.732	176.943	1949.89
Protozoa	ENTA	Entamoeba histolytica	2012	Incidence	Number	GMB	Gambia	Africa	≥5 years	1668565	5202.27	1120.7	12786.9
Protozoa	ENTA	Entamoeba histolytica	2012	Incidence	Number	GMB	Gambia	Africa	All ages	2012887	5987.01	1241.45	14486.3
Protozoa	ENTA	Entamoeba histolytica	2012	Incidence	Number	GNB	Guinea-Bissau	Africa	<5 years	268232	706.845	177.025	1903.68
Protozoa	ENTA	Entamoeba histolytica	2012	Incidence	Number	GNB	Guinea-Bissau	Africa	≥5 years	1361169	5989.25	1421.65	16308.3
Protozoa	ENTA	Entamoeba histolytica	2012	Incidence	Number	GNB	Guinea-Bissau	Africa	All ages	1629401	6696.09	1694.02	18293.8
Protozoa	ENTA	Entamoeba histolytica	2012	Incidence	Number	GNQ	Equatorial Guinea	Africa	<5 years	201299	457.65	92.9268	1117.22
Protozoa	ENTA	Entamoeba histolytica	2012	Incidence	Number	GNQ	Equatorial Guinea	Africa	≥5 years	1066085	3357.68	664.823	8354.04
Protozoa	ENTA	Entamoeba histolytica	2012	Incidence	Number	GNQ	Equatorial Guinea	Africa	All ages	1267384	3815.33	804.798	9345.41
Protozoa	ENTA	Entamoeba histolytica	2012	Incidence	Number	GRC	Greece	Europe	<5 years	553042	6.65118	0.164342	22.9287
Protozoa	ENTA	Entamoeba histolytica	2012	Incidence	Number	GRC	Greece	Europe	≥5 years	10536757	4559.27	112.654	15717.2
Protozoa	ENTA	Entamoeba histolytica	2012	Incidence	Number	GRC	Greece	Europe	All ages	11089799	4565.92	112.818	15740.1
Protozoa	ENTA	Entamoeba histolytica	2012	Incidence	Number	GRD	Grenada	Americas	<5 years	8829	6.58236	1.13811	16.7644
Protozoa	ENTA	Entamoeba histolytica	2012	Incidence	Number	GRD	Grenada	Americas	≥5 years	103586	218.521	42.8771	563.422
Protozoa	ENTA	Entamoeba histolytica	2012	Incidence	Number	GRD	Grenada	Americas	All ages	112415	225.103	44.5735	579.502
Protozoa	ENTA	Entamoeba histolytica	2012	Incidence	Number	GTM	Guatemala	Americas	<5 years	1941214	4226.12	648.951	11153.9
Protozoa	ENTA	Entamoeba histolytica	2012	Incidence	Number	GTM	Guatemala	Americas	≥5 years	12998560	34694	5798.81	93218.5
Protozoa	ENTA	Entamoeba histolytica	2012	Incidence	Number	GTM	Guatemala	Americas	All ages	14939774	38920.1	6513.87	103379
Protozoa	ENTA	Entamoeba histolytica	2012	Incidence	Number	GUY	Guyana	Americas	<5 years	77999	0.479225	0.0118411	1.65204
Protozoa	ENTA	Entamoeba histolytica	2012	Incidence	Number	GUY	Guyana	Americas	≥5 years	666550	306.069	7.56257	1055.11
Protozoa	ENTA	Entamoeba histolytica	2012	Incidence	Number	GUY	Guyana	Americas	All ages	744549	306.548	7.57441	1056.76
Protozoa	ENTA	Entamoeba histolytica	2012	Incidence	Number	HND	Honduras	Americas	<5 years	1075850	1847.13	264.571	5356.39
Protozoa	ENTA	Entamoeba histolytica	2012	Incidence	Number	HND	Honduras	Americas	≥5 years	7551986	17078	2349.24	49015.1
Protozoa	ENTA	Entamoeba histolytica	2012	Incidence	Number	HND	Honduras	Americas	All ages	8627836	18925.1	2581.82	53471.6
Protozoa	ENTA	Entamoeba histolytica	2012	Incidence	Number	HRV	Croatia	Europe	<5 years	211703	2.4851	0.0614036	8.56689
Protozoa	ENTA	Entamoeba histolytica	2012	Incidence	Number	HRV	Croatia	Europe	≥5 years	4055068	1754.24	43.3451	6047.41
Protozoa	ENTA	Entamoeba histolytica	2012	Incidence	Number	HRV	Croatia	Europe	All ages	4266771	1756.73	43.4065	6055.98
Protozoa	ENTA	Entamoeba histolytica	2012	Incidence	Number	HTI	Haiti	Americas	<5 years	1240802	1877.23	297.953	4842.15
Protozoa	ENTA	Entamoeba histolytica	2012	Incidence	Number	HTI	Haiti	Americas	≥5 years	8751940	13633.8	2181.48	35023.8
Protozoa	ENTA	Entamoeba histolytica	2012	Incidence	Number	HTI	Haiti	Americas	All ages	9992742	15511	2534.38	38481.7
Protozoa	ENTA	Entamoeba histolytica	2012	Incidence	Number	HUN	Hungary	Europe	<5 years	471081	6.08098	0.150253	20.963
Protozoa	ENTA	Entamoeba histolytica	2012	Incidence	Number	HUN	Hungary	Europe	≥5 years	9457303	4081.66	100.853	14070.7
Protozoa	ENTA	Entamoeba histolytica	2012	Incidence	Number	HUN	Hungary	Europe	All ages	9928384	4087.74	101.003	14091.7
Protozoa	ENTA	Entamoeba histolytica	2012	Incidence	Number	IDN	Indonesia	South-East Asia	<5 years	24235450	110975	21408.2	273468
Protozoa	ENTA	Entamoeba histolytica	2012	Incidence	Number	IDN	Indonesia	South-East Asia	≥5 years	226847611	488780	91891.7	1.23621e+06
Protozoa	ENTA	Entamoeba histolytica	2012	Incidence	Number	IDN	Indonesia	South-East Asia	All ages	251083061	599755	114688	1.50339e+06
Protozoa	ENTA	Entamoeba histolytica	2012	Incidence	Number	IND	India	South-East Asia	<5 years	128206935	397220	85217.2	935569
Protozoa	ENTA	Entamoeba histolytica	2012	Incidence	Number	IND	India	South-East Asia	≥5 years	1141790809	6.47323e+06	1.36634e+06	1.54539e+07
Protozoa	ENTA	Entamoeba histolytica	2012	Incidence	Number	IND	India	South-East Asia	All ages	1269997744	6.87045e+06	1.46588e+06	1.64311e+07
Protozoa	ENTA	Entamoeba histolytica	2012	Incidence	Number	IRL	Ireland	Europe	<5 years	357557	2.97602	0.0735337	10.2593
Protozoa	ENTA	Entamoeba histolytica	2012	Incidence	Number	IRL	Ireland	Europe	≥5 years	4232009	1886.65	46.6168	6503.87
Protozoa	ENTA	Entamoeba histolytica	2012	Incidence	Number	IRL	Ireland	Europe	All ages	4589566	1889.63	46.6904	6514.13
Protozoa	ENTA	Entamoeba histolytica	2012	Incidence	Number	IRN	Iran	Eastern Mediterranean	<5 years	6611321	6668.22	1407.74	18828.6
Protozoa	ENTA	Entamoeba histolytica	2012	Incidence	Number	IRN	Iran	Eastern Mediterranean	≥5 years	72251250	69273.2	12888.1	189418
Protozoa	ENTA	Entamoeba histolytica	2012	Incidence	Number	IRN	Iran	Eastern Mediterranean	All ages	78862571	75941.4	14479.6	209778
Protozoa	ENTA	Entamoeba histolytica	2012	Incidence	Number	IRQ	Iraq	Eastern Mediterranean	<5 years	5090537	16902.2	3084.16	49826.5
Protozoa	ENTA	Entamoeba histolytica	2012	Incidence	Number	IRQ	Iraq	Eastern Mediterranean	≥5 years	27687369	59007.9	10574.1	174246
Protozoa	ENTA	Entamoeba histolytica	2012	Incidence	Number	IRQ	Iraq	Eastern Mediterranean	All ages	32777906	75910.1	13465.4	211592
Protozoa	ENTA	Entamoeba histolytica	2012	Incidence	Number	ISL	Iceland	Europe	<5 years	23509	0.202505	0.00500365	0.698097
Protozoa	ENTA	Entamoeba histolytica	2012	Incidence	Number	ISL	Iceland	Europe	≥5 years	296193	131.426	3.24737	453.066
Protozoa	ENTA	Entamoeba histolytica	2012	Incidence	Number	ISL	Iceland	Europe	All ages	319702	131.629	3.25238	453.764
Protozoa	ENTA	Entamoeba histolytica	2012	Incidence	Number	ISR	Israel	Europe	<5 years	773893	5.34111	0.131972	18.4124
Protozoa	ENTA	Entamoeba histolytica	2012	Incidence	Number	ISR	Israel	Europe	≥5 years	6763448	3097.95	76.5466	10679.6
Protozoa	ENTA	Entamoeba histolytica	2012	Incidence	Number	ISR	Israel	Europe	All ages	7537341	3103.3	76.6785	10698
Protozoa	ENTA	Entamoeba histolytica	2012	Incidence	Number	ITA	Italy	Europe	<5 years	2793936	35.4717	0.876461	122.282
Protozoa	ENTA	Entamoeba histolytica	2012	Incidence	Number	ITA	Italy	Europe	≥5 years	57650674	24851	614.036	85668.9
Protozoa	ENTA	Entamoeba histolytica	2012	Incidence	Number	ITA	Italy	Europe	All ages	60444610	24886.4	614.912	85791.1
Protozoa	ENTA	Entamoeba histolytica	2012	Incidence	Number	JAM	Jamaica	Americas	<5 years	214277	140.248	23.8394	338.136
Protozoa	ENTA	Entamoeba histolytica	2012	Incidence	Number	JAM	Jamaica	Americas	≥5 years	2552248	2437.21	490.117	6406.93
Protozoa	ENTA	Entamoeba histolytica	2012	Incidence	Number	JAM	Jamaica	Americas	All ages	2766525	2577.46	522.216	6658.91
Protozoa	ENTA	Entamoeba histolytica	2012	Incidence	Number	JOR	Jordan	Eastern Mediterranean	<5 years	985238	1846.89	352.933	5387.23
Protozoa	ENTA	Entamoeba histolytica	2012	Incidence	Number	JOR	Jordan	Eastern Mediterranean	≥5 years	6587258	9369.55	1726.7	29736.5
Protozoa	ENTA	Entamoeba histolytica	2012	Incidence	Number	JOR	Jordan	Eastern Mediterranean	All ages	7572496	11216.4	2146.09	37224.8
Protozoa	ENTA	Entamoeba histolytica	2012	Incidence	Number	JPN	Japan	Western Pacific	<5 years	5370208	73.3947	1.81349	253.014
Protozoa	ENTA	Entamoeba histolytica	2012	Incidence	Number	JPN	Japan	Western Pacific	≥5 years	122653927	52637.1	1300.6	181456
Protozoa	ENTA	Entamoeba histolytica	2012	Incidence	Number	JPN	Japan	Western Pacific	All ages	128024135	52710.5	1302.41	181709
Protozoa	ENTA	Entamoeba histolytica	2012	Incidence	Number	KAZ	Kazakhstan	Europe	<5 years	1826153	1287.1	239.263	4091.66
Protozoa	ENTA	Entamoeba histolytica	2012	Incidence	Number	KAZ	Kazakhstan	Europe	≥5 years	15357213	6315.33	1148.67	19276.1
Protozoa	ENTA	Entamoeba histolytica	2012	Incidence	Number	KAZ	Kazakhstan	Europe	All ages	17183366	7602.43	1497.64	24093.5
Protozoa	ENTA	Entamoeba histolytica	2012	Incidence	Number	KEN	Kenya	Africa	<5 years	7086676	21125.1	4923.66	48164
Protozoa	ENTA	Entamoeba histolytica	2012	Incidence	Number	KEN	Kenya	Africa	≥5 years	36242327	171940	41437.4	391031
Protozoa	ENTA	Entamoeba histolytica	2012	Incidence	Number	KEN	Kenya	Africa	All ages	43329003	193065	48770.8	452806
Protozoa	ENTA	Entamoeba histolytica	2012	Incidence	Number	KGZ	Kyrgyzstan	Europe	<5 years	677825	689.527	135.94	2002.78
Protozoa	ENTA	Entamoeba histolytica	2012	Incidence	Number	KGZ	Kyrgyzstan	Europe	≥5 years	4967988	2228.92	447.294	6503.1
Protozoa	ENTA	Entamoeba histolytica	2012	Incidence	Number	KGZ	Kyrgyzstan	Europe	All ages	5645813	2918.45	590.222	8348.89
Protozoa	ENTA	Entamoeba histolytica	2012	Incidence	Number	KHM	Cambodia	Western Pacific	<5 years	1733134	3882.44	490.592	10594
Protozoa	ENTA	Entamoeba histolytica	2012	Incidence	Number	KHM	Cambodia	Western Pacific	≥5 years	13100065	14332.2	2007.9	41760.8
Protozoa	ENTA	Entamoeba histolytica	2012	Incidence	Number	KHM	Cambodia	Western Pacific	All ages	14833199	18214.7	2490.51	51853.6
Protozoa	ENTA	Entamoeba histolytica	2012	Incidence	Number	KIR	Kiribati	Western Pacific	<5 years	15405	25.3017	3.32778	64.7124
Protozoa	ENTA	Entamoeba histolytica	2012	Incidence	Number	KIR	Kiribati	Western Pacific	≥5 years	96089	206.349	29.4488	560.067
Protozoa	ENTA	Entamoeba histolytica	2012	Incidence	Number	KIR	Kiribati	Western Pacific	All ages	111494	231.651	33.5688	618.796
Protozoa	ENTA	Entamoeba histolytica	2012	Incidence	Number	KNA	Saint Kitts and Nevis	Americas	<5 years	3152	0.0284992	0.000704179	0.0982454
Protozoa	ENTA	Entamoeba histolytica	2012	Incidence	Number	KNA	Saint Kitts and Nevis	Americas	≥5 years	43861	19.3278	0.477566	66.629
Protozoa	ENTA	Entamoeba histolytica	2012	Incidence	Number	KNA	Saint Kitts and Nevis	Americas	All ages	47013	19.3563	0.47827	66.7272
Protozoa	ENTA	Entamoeba histolytica	2012	Incidence	Number	KOR	South Korea	Western Pacific	<5 years	2280674	24.2751	0.599808	83.6838
Protozoa	ENTA	Entamoeba histolytica	2012	Incidence	Number	KOR	South Korea	Western Pacific	≥5 years	47081476	20299.2	501.569	69977.7
Protozoa	ENTA	Entamoeba histolytica	2012	Incidence	Number	KOR	South Korea	Western Pacific	All ages	49362150	20323.5	502.169	70061.4
Protozoa	ENTA	Entamoeba histolytica	2012	Incidence	Number	KWT	Kuwait	Eastern Mediterranean	<5 years	278145	2.23736	0.0552824	7.71288
Protozoa	ENTA	Entamoeba histolytica	2012	Incidence	Number	KWT	Kuwait	Eastern Mediterranean	≥5 years	2968404	1334.44	32.9724	4600.23
Protozoa	ENTA	Entamoeba histolytica	2012	Incidence	Number	KWT	Kuwait	Eastern Mediterranean	All ages	3246549	1336.68	33.0276	4607.94
Protozoa	ENTA	Entamoeba histolytica	2012	Incidence	Number	LAO	Laos	Western Pacific	<5 years	776168	1995.34	250.268	5035.94
Protozoa	ENTA	Entamoeba histolytica	2012	Incidence	Number	LAO	Laos	Western Pacific	≥5 years	5696583	7338.78	998.733	20145.5
Protozoa	ENTA	Entamoeba histolytica	2012	Incidence	Number	LAO	Laos	Western Pacific	All ages	6472751	9334.12	1325.95	24838.1
Protozoa	ENTA	Entamoeba histolytica	2012	Incidence	Number	LBN	Lebanon	Eastern Mediterranean	<5 years	447503	947.719	193.391	2727.93
Protozoa	ENTA	Entamoeba histolytica	2012	Incidence	Number	LBN	Lebanon	Eastern Mediterranean	≥5 years	4687400	6705.91	1224.63	20238.3
Protozoa	ENTA	Entamoeba histolytica	2012	Incidence	Number	LBN	Lebanon	Eastern Mediterranean	All ages	5134903	7653.63	1523.86	23504.5
Protozoa	ENTA	Entamoeba histolytica	2012	Incidence	Number	LBR	Liberia	Africa	<5 years	704817	3150.78	826.298	7434.18
Protozoa	ENTA	Entamoeba histolytica	2012	Incidence	Number	LBR	Liberia	Africa	≥5 years	3620095	20547.9	5288.89	47663.8
Protozoa	ENTA	Entamoeba histolytica	2012	Incidence	Number	LBR	Liberia	Africa	All ages	4324912	23698.7	6238.5	54355.3
Protozoa	ENTA	Entamoeba histolytica	2012	Incidence	Number	LBY	Libya	Eastern Mediterranean	<5 years	703910	961.433	197.933	2705.12
Protozoa	ENTA	Entamoeba histolytica	2012	Incidence	Number	LBY	Libya	Eastern Mediterranean	≥5 years	5418387	7522.56	1354.72	22130.4
Protozoa	ENTA	Entamoeba histolytica	2012	Incidence	Number	LBY	Libya	Eastern Mediterranean	All ages	6122297	8484	1584.36	25522.8
Protozoa	ENTA	Entamoeba histolytica	2012	Incidence	Number	LCA	Saint Lucia	Americas	<5 years	11878	10.1354	1.69122	25.1958
Protozoa	ENTA	Entamoeba histolytica	2012	Incidence	Number	LCA	Saint Lucia	Americas	≥5 years	160318	258.202	52.5845	669.573
Protozoa	ENTA	Entamoeba histolytica	2012	Incidence	Number	LCA	Saint Lucia	Americas	All ages	172196	268.337	54.9729	693.894
Protozoa	ENTA	Entamoeba histolytica	2012	Incidence	Number	LKA	Sri Lanka	South-East Asia	<5 years	1817212	3597.16	858.755	8345.26
Protozoa	ENTA	Entamoeba histolytica	2012	Incidence	Number	LKA	Sri Lanka	South-East Asia	≥5 years	19258656	32460.7	7067.99	71830.1
Protozoa	ENTA	Entamoeba histolytica	2012	Incidence	Number	LKA	Sri Lanka	South-East Asia	All ages	21075868	36057.9	8140.15	80482.8
Protozoa	ENTA	Entamoeba histolytica	2012	Incidence	Number	LSO	Lesotho	Africa	<5 years	267791	557.929	139.718	1213.37
Protozoa	ENTA	Entamoeba histolytica	2012	Incidence	Number	LSO	Lesotho	Africa	≥5 years	1755977	7706.29	1946.78	17528.3
Protozoa	ENTA	Entamoeba histolytica	2012	Incidence	Number	LSO	Lesotho	Africa	All ages	2023768	8264.22	2141.76	18723.7
Protozoa	ENTA	Entamoeba histolytica	2012	Incidence	Number	LTU	Lithuania	Europe	<5 years	148991	1.77092	0.0437573	6.10492
Protozoa	ENTA	Entamoeba histolytica	2012	Incidence	Number	LTU	Lithuania	Europe	≥5 years	2855197	1235.12	30.5183	4257.84
Protozoa	ENTA	Entamoeba histolytica	2012	Incidence	Number	LTU	Lithuania	Europe	All ages	3004188	1236.89	30.5621	4263.95
Protozoa	ENTA	Entamoeba histolytica	2012	Incidence	Number	LUX	Luxembourg	Europe	<5 years	29559	0.325815	0.00805048	1.12318
Protozoa	ENTA	Entamoeba histolytica	2012	Incidence	Number	LUX	Luxembourg	Europe	≥5 years	495291	215.767	5.33133	743.815
Protozoa	ENTA	Entamoeba histolytica	2012	Incidence	Number	LUX	Luxembourg	Europe	All ages	524850	216.093	5.33938	744.938
Protozoa	ENTA	Entamoeba histolytica	2012	Incidence	Number	LVA	Latvia	Europe	<5 years	104327	1.31508	0.0324939	4.53347
Protozoa	ENTA	Entamoeba histolytica	2012	Incidence	Number	LVA	Latvia	Europe	≥5 years	1940772	840.699	20.7726	2898.15
Protozoa	ENTA	Entamoeba histolytica	2012	Incidence	Number	LVA	Latvia	Europe	All ages	2045099	842.014	20.8051	2902.68
Protozoa	ENTA	Entamoeba histolytica	2012	Incidence	Number	MAR	Morocco	Eastern Mediterranean	<5 years	3379298	12193.6	1545.88	35620.7
Protozoa	ENTA	Entamoeba histolytica	2012	Incidence	Number	MAR	Morocco	Eastern Mediterranean	≥5 years	29756214	48713.3	6608.37	138638
Protozoa	ENTA	Entamoeba histolytica	2012	Incidence	Number	MAR	Morocco	Eastern Mediterranean	All ages	33135512	60906.8	8269.06	172516
Protozoa	ENTA	Entamoeba histolytica	2012	Incidence	Number	MCO	Monaco	Europe	<5 years	1578	0.0228868	0.000565504	0.0788978
Protozoa	ENTA	Entamoeba histolytica	2012	Incidence	Number	MCO	Monaco	Europe	≥5 years	32753	14.112	0.348689	48.6483
Protozoa	ENTA	Entamoeba histolytica	2012	Incidence	Number	MCO	Monaco	Europe	All ages	34331	14.1349	0.349255	48.7272
Protozoa	ENTA	Entamoeba histolytica	2012	Incidence	Number	MDA	Moldova	Europe	<5 years	216415	502.93	91.9183	1530.46
Protozoa	ENTA	Entamoeba histolytica	2012	Incidence	Number	MDA	Moldova	Europe	≥5 years	3303417	1769.89	312.665	5507.33
Protozoa	ENTA	Entamoeba histolytica	2012	Incidence	Number	MDA	Moldova	Europe	All ages	3519832	2272.82	415.694	7106.59
Protozoa	ENTA	Entamoeba histolytica	2012	Incidence	Number	MDG	Madagascar	Africa	<5 years	3760568	16748.5	4241.54	39349.1
Protozoa	ENTA	Entamoeba histolytica	2012	Incidence	Number	MDG	Madagascar	Africa	≥5 years	19380910	119784	30380.1	276811
Protozoa	ENTA	Entamoeba histolytica	2012	Incidence	Number	MDG	Madagascar	Africa	All ages	23141478	136533	35953.1	310677
Protozoa	ENTA	Entamoeba histolytica	2012	Incidence	Number	MDV	Maldives	South-East Asia	<5 years	34550	118.028	22.0534	290.199
Protozoa	ENTA	Entamoeba histolytica	2012	Incidence	Number	MDV	Maldives	South-East Asia	≥5 years	345647	620.958	119.58	1590.42
Protozoa	ENTA	Entamoeba histolytica	2012	Incidence	Number	MDV	Maldives	South-East Asia	All ages	380197	738.985	143.713	1890.57
Protozoa	ENTA	Entamoeba histolytica	2012	Incidence	Number	MEX	Mexico	Americas	<5 years	11314039	13778.7	1894.81	43395.2
Protozoa	ENTA	Entamoeba histolytica	2012	Incidence	Number	MEX	Mexico	Americas	≥5 years	104740115	93708.5	12169.5	298568
Protozoa	ENTA	Entamoeba histolytica	2012	Incidence	Number	MEX	Mexico	Americas	All ages	116054154	107487	13861	336969
Protozoa	ENTA	Entamoeba histolytica	2012	Incidence	Number	MHL	Marshall Islands	Western Pacific	<5 years	7372	11.7108	1.92788	29.6619
Protozoa	ENTA	Entamoeba histolytica	2012	Incidence	Number	MHL	Marshall Islands	Western Pacific	≥5 years	44373	84.8869	14.8704	249.624
Protozoa	ENTA	Entamoeba histolytica	2012	Incidence	Number	MHL	Marshall Islands	Western Pacific	All ages	51745	96.5977	17.4326	274.772
Protozoa	ENTA	Entamoeba histolytica	2012	Incidence	Number	MKD	North Macedonia	Europe	<5 years	120506	128.363	23.5791	401.376
Protozoa	ENTA	Entamoeba histolytica	2012	Incidence	Number	MKD	North Macedonia	Europe	≥5 years	1913574	191.398	35.1248	601.007
Protozoa	ENTA	Entamoeba histolytica	2012	Incidence	Number	MKD	North Macedonia	Europe	All ages	2034080	319.76	61.7435	974.893
Protozoa	ENTA	Entamoeba histolytica	2012	Incidence	Number	MLI	Mali	Africa	<5 years	3244125	10236.6	2436.85	25740.4
Protozoa	ENTA	Entamoeba histolytica	2012	Incidence	Number	MLI	Mali	Africa	≥5 years	13488788	72525.2	16476.9	186358
Protozoa	ENTA	Entamoeba histolytica	2012	Incidence	Number	MLI	Mali	Africa	All ages	16732913	82761.8	19641.3	213146
Protozoa	ENTA	Entamoeba histolytica	2012	Incidence	Number	MLT	Malta	Europe	<5 years	20637	0.253563	0.00626523	0.874111
Protozoa	ENTA	Entamoeba histolytica	2012	Incidence	Number	MLT	Malta	Europe	≥5 years	405030	175.003	4.32411	603.29
Protozoa	ENTA	Entamoeba histolytica	2012	Incidence	Number	MLT	Malta	Europe	All ages	425667	175.257	4.33038	604.164
Protozoa	ENTA	Entamoeba histolytica	2012	Incidence	Number	MMR	Myanmar	South-East Asia	<5 years	4491020	15639	3936.27	35435.8
Protozoa	ENTA	Entamoeba histolytica	2012	Incidence	Number	MMR	Myanmar	South-East Asia	≥5 years	45133596	62561.2	13445.8	137927
Protozoa	ENTA	Entamoeba histolytica	2012	Incidence	Number	MMR	Myanmar	South-East Asia	All ages	49624616	78200.2	18571.7	173880
Protozoa	ENTA	Entamoeba histolytica	2012	Incidence	Number	MNE	Montenegro	Europe	<5 years	39821	29.7732	5.53581	94.4127
Protozoa	ENTA	Entamoeba histolytica	2012	Incidence	Number	MNE	Montenegro	Europe	≥5 years	593637	46.3042	8.5108	142.297
Protozoa	ENTA	Entamoeba histolytica	2012	Incidence	Number	MNE	Montenegro	Europe	All ages	633458	76.0774	14.8037	230.95
Protozoa	ENTA	Entamoeba histolytica	2012	Incidence	Number	MNG	Mongolia	Western Pacific	<5 years	313813	214.157	28.575	551.994
Protozoa	ENTA	Entamoeba histolytica	2012	Incidence	Number	MNG	Mongolia	Western Pacific	≥5 years	2455109	359.778	51.6781	976.609
Protozoa	ENTA	Entamoeba histolytica	2012	Incidence	Number	MNG	Mongolia	Western Pacific	All ages	2768922	573.935	81.1031	1448.1
Protozoa	ENTA	Entamoeba histolytica	2012	Incidence	Number	MOZ	Mozambique	Africa	<5 years	4322115	8963.18	2041.69	22972.1
Protozoa	ENTA	Entamoeba histolytica	2012	Incidence	Number	MOZ	Mozambique	Africa	≥5 years	19665754	59096.5	14547.7	149385
Protozoa	ENTA	Entamoeba histolytica	2012	Incidence	Number	MOZ	Mozambique	Africa	All ages	23987869	68059.7	17353.5	167111
Protozoa	ENTA	Entamoeba histolytica	2012	Incidence	Number	MRT	Mauritania	Africa	<5 years	620823	2097.92	510.943	4584.36
Protozoa	ENTA	Entamoeba histolytica	2012	Incidence	Number	MRT	Mauritania	Africa	≥5 years	2939212	13446.2	3451.76	30229.1
Protozoa	ENTA	Entamoeba histolytica	2012	Incidence	Number	MRT	Mauritania	Africa	All ages	3560035	15544.1	4085.08	34882.4
Protozoa	ENTA	Entamoeba histolytica	2012	Incidence	Number	MUS	Mauritius	Africa	<5 years	76323	210.954	40.8232	525.101
Protozoa	ENTA	Entamoeba histolytica	2012	Incidence	Number	MUS	Mauritius	Africa	≥5 years	1211731	1831.8	359.681	4638.79
Protozoa	ENTA	Entamoeba histolytica	2012	Incidence	Number	MUS	Mauritius	Africa	All ages	1288054	2042.76	425.653	5189.59
Protozoa	ENTA	Entamoeba histolytica	2012	Incidence	Number	MWI	Malawi	Africa	<5 years	2783040	12629.1	2769.94	34675
Protozoa	ENTA	Entamoeba histolytica	2012	Incidence	Number	MWI	Malawi	Africa	≥5 years	12702973	66046.9	13869.9	165944
Protozoa	ENTA	Entamoeba histolytica	2012	Incidence	Number	MWI	Malawi	Africa	All ages	15486013	78676	16909.4	203536
Protozoa	ENTA	Entamoeba histolytica	2012	Incidence	Number	MYS	Malaysia	Western Pacific	<5 years	2503833	3548.35	603.715	8971.46
Protozoa	ENTA	Entamoeba histolytica	2012	Incidence	Number	MYS	Malaysia	Western Pacific	≥5 years	26905755	46994.2	8197.4	123064
Protozoa	ENTA	Entamoeba histolytica	2012	Incidence	Number	MYS	Malaysia	Western Pacific	All ages	29409588	50542.5	9039.37	129442
Protozoa	ENTA	Entamoeba histolytica	2012	Incidence	Number	NAM	Namibia	Africa	<5 years	297388	671.267	137.657	1652.27
Protozoa	ENTA	Entamoeba histolytica	2012	Incidence	Number	NAM	Namibia	Africa	≥5 years	1868683	9015.56	1745.46	23275
Protozoa	ENTA	Entamoeba histolytica	2012	Incidence	Number	NAM	Namibia	Africa	All ages	2166071	9686.83	1952.7	24922.3
Protozoa	ENTA	Entamoeba histolytica	2012	Incidence	Number	NER	Niger	Africa	<5 years	3551886	15337.5	4005.09	35129.4
Protozoa	ENTA	Entamoeba histolytica	2012	Incidence	Number	NER	Niger	Africa	≥5 years	13943513	65479.7	17205.4	152526
Protozoa	ENTA	Entamoeba histolytica	2012	Incidence	Number	NER	Niger	Africa	All ages	17495399	80817.1	21712.5	188011
Protozoa	ENTA	Entamoeba histolytica	2012	Incidence	Number	NGA	Nigeria	Africa	<5 years	30855696	103471	25120.9	242769
Protozoa	ENTA	Entamoeba histolytica	2012	Incidence	Number	NGA	Nigeria	Africa	≥5 years	142922042	511877	113576	1.27547e+06
Protozoa	ENTA	Entamoeba histolytica	2012	Incidence	Number	NGA	Nigeria	Africa	All ages	173777738	615348	135114	1.49935e+06
Protozoa	ENTA	Entamoeba histolytica	2012	Incidence	Number	NIC	Nicaragua	Americas	<5 years	674426	768.425	115.108	2083.32
Protozoa	ENTA	Entamoeba histolytica	2012	Incidence	Number	NIC	Nicaragua	Americas	≥5 years	5185524	6362.67	800.209	18078.4
Protozoa	ENTA	Entamoeba histolytica	2012	Incidence	Number	NIC	Nicaragua	Americas	All ages	5859950	7131.1	915.96	19821.3
Protozoa	ENTA	Entamoeba histolytica	2012	Incidence	Number	NIU	Niue	Western Pacific	<5 years	152	0.00109897	2.71542e-05	0.00378849
Protozoa	ENTA	Entamoeba histolytica	2012	Incidence	Number	NIU	Niue	Western Pacific	≥5 years	1601	0.720651	0.0178064	2.48431
Protozoa	ENTA	Entamoeba histolytica	2012	Incidence	Number	NIU	Niue	Western Pacific	All ages	1753	0.72175	0.0178335	2.48809
Protozoa	ENTA	Entamoeba histolytica	2012	Incidence	Number	NLD	Netherlands	Europe	<5 years	928831	10.0006	0.247103	34.4753
Protozoa	ENTA	Entamoeba histolytica	2012	Incidence	Number	NLD	Netherlands	Europe	≥5 years	15960614	6943.77	171.572	23937.3
Protozoa	ENTA	Entamoeba histolytica	2012	Incidence	Number	NLD	Netherlands	Europe	All ages	16889445	6953.77	171.819	23971.8
Protozoa	ENTA	Entamoeba histolytica	2012	Incidence	Number	NOR	Norway	Europe	<5 years	310769	3.01206	0.0744241	10.3835
Protozoa	ENTA	Entamoeba histolytica	2012	Incidence	Number	NOR	Norway	Europe	≥5 years	4674964	2049.73	50.6462	7066.04
Protozoa	ENTA	Entamoeba histolytica	2012	Incidence	Number	NOR	Norway	Europe	All ages	4985733	2052.74	50.7206	7076.43
Protozoa	ENTA	Entamoeba histolytica	2012	Incidence	Number	NPL	Nepal	South-East Asia	<5 years	3004290	7146.74	1586.81	16304
Protozoa	ENTA	Entamoeba histolytica	2012	Incidence	Number	NPL	Nepal	South-East Asia	≥5 years	24501410	69799.3	13960.4	167791
Protozoa	ENTA	Entamoeba histolytica	2012	Incidence	Number	NPL	Nepal	South-East Asia	All ages	27505700	76946	15393.4	182372
Protozoa	ENTA	Entamoeba histolytica	2012	Incidence	Number	NRU	Nauru	Western Pacific	<5 years	1625	0.00757775	0.000187237	0.0261228
Protozoa	ENTA	Entamoeba histolytica	2012	Incidence	Number	NRU	Nauru	Western Pacific	≥5 years	8511	4.16564	0.102928	14.3603
Protozoa	ENTA	Entamoeba histolytica	2012	Incidence	Number	NRU	Nauru	Western Pacific	All ages	10136	4.17322	0.103115	14.3864
Protozoa	ENTA	Entamoeba histolytica	2012	Incidence	Number	NZL	New Zealand	Western Pacific	<5 years	316589	2.76097	0.0682202	9.51792
Protozoa	ENTA	Entamoeba histolytica	2012	Incidence	Number	NZL	New Zealand	Western Pacific	≥5 years	4080405	1807.58	44.6631	6231.29
Protozoa	ENTA	Entamoeba histolytica	2012	Incidence	Number	NZL	New Zealand	Western Pacific	All ages	4396994	1810.34	44.7313	6240.81
Protozoa	ENTA	Entamoeba histolytica	2012	Incidence	Number	OMN	Oman	Eastern Mediterranean	<5 years	320201	2.4635	0.06087	8.49244
Protozoa	ENTA	Entamoeba histolytica	2012	Incidence	Number	OMN	Oman	Eastern Mediterranean	≥5 years	3032710	1378.01	34.0488	4750.41
Protozoa	ENTA	Entamoeba histolytica	2012	Incidence	Number	OMN	Oman	Eastern Mediterranean	All ages	3352911	1380.47	34.1097	4758.9
Protozoa	ENTA	Entamoeba histolytica	2012	Incidence	Number	PAK	Pakistan	Eastern Mediterranean	<5 years	29906097	134751	29193.2	374850
Protozoa	ENTA	Entamoeba histolytica	2012	Incidence	Number	PAK	Pakistan	Eastern Mediterranean	≥5 years	175989337	678226	123143	1.9123e+06
Protozoa	ENTA	Entamoeba histolytica	2012	Incidence	Number	PAK	Pakistan	Eastern Mediterranean	All ages	205895434	812977	151815	2.34446e+06
Protozoa	ENTA	Entamoeba histolytica	2012	Incidence	Number	PAN	Panama	Americas	<5 years	373021	2.46183	0.0608287	8.48668
Protozoa	ENTA	Entamoeba histolytica	2012	Incidence	Number	PAN	Panama	Americas	≥5 years	3353270	1531.74	37.8473	5280.37
Protozoa	ENTA	Entamoeba histolytica	2012	Incidence	Number	PAN	Panama	Americas	All ages	3726291	1534.2	37.9081	5288.86
Protozoa	ENTA	Entamoeba histolytica	2012	Incidence	Number	PER	Peru	Americas	<5 years	2877529	9618.57	1515.99	27298.9
Protozoa	ENTA	Entamoeba histolytica	2012	Incidence	Number	PER	Peru	Americas	≥5 years	26544019	47574.2	7263.08	148428
Protozoa	ENTA	Entamoeba histolytica	2012	Incidence	Number	PER	Peru	Americas	All ages	29421548	57192.8	8584.23	172293
Protozoa	ENTA	Entamoeba histolytica	2012	Incidence	Number	PHL	Philippines	Western Pacific	<5 years	12270966	29683.2	3970.16	77522.7
Protozoa	ENTA	Entamoeba histolytica	2012	Incidence	Number	PHL	Philippines	Western Pacific	≥5 years	86866875	108917	15325	307867
Protozoa	ENTA	Entamoeba histolytica	2012	Incidence	Number	PHL	Philippines	Western Pacific	All ages	99137841	138600	18831.2	377912
Protozoa	ENTA	Entamoeba histolytica	2012	Incidence	Number	PLW	Palau	Western Pacific	<5 years	1205	2.60713	0.337464	7.39518
Protozoa	ENTA	Entamoeba histolytica	2012	Incidence	Number	PLW	Palau	Western Pacific	≥5 years	16712	36.2926	5.5098	111.508
Protozoa	ENTA	Entamoeba histolytica	2012	Incidence	Number	PLW	Palau	Western Pacific	All ages	17917	38.8998	6.13974	117.85
Protozoa	ENTA	Entamoeba histolytica	2012	Incidence	Number	PNG	Papua New Guinea	Western Pacific	<5 years	1085046	2985.74	383.415	7647.69
Protozoa	ENTA	Entamoeba histolytica	2012	Incidence	Number	PNG	Papua New Guinea	Western Pacific	≥5 years	6885572	12656.1	1814.81	34180.9
Protozoa	ENTA	Entamoeba histolytica	2012	Incidence	Number	PNG	Papua New Guinea	Western Pacific	All ages	7970618	15641.8	2284.47	40938.8
Protozoa	ENTA	Entamoeba histolytica	2012	Incidence	Number	POL	Poland	Europe	<5 years	2066568	23.1439	0.571857	79.7842
Protozoa	ENTA	Entamoeba histolytica	2012	Incidence	Number	POL	Poland	Europe	≥5 years	36174175	15721.4	388.457	54196.6
Protozoa	ENTA	Entamoeba histolytica	2012	Incidence	Number	POL	Poland	Europe	All ages	38240743	15744.6	389.029	54276.4
Protozoa	ENTA	Entamoeba histolytica	2012	Incidence	Number	PRK	North Korea	South-East Asia	<5 years	1641200	5190.97	1216.63	12064.7
Protozoa	ENTA	Entamoeba histolytica	2012	Incidence	Number	PRK	North Korea	South-East Asia	≥5 years	23512595	51227.3	11422.2	113533
Protozoa	ENTA	Entamoeba histolytica	2012	Incidence	Number	PRK	North Korea	South-East Asia	All ages	25153795	56418.3	12971.9	126180
Protozoa	ENTA	Entamoeba histolytica	2012	Incidence	Number	PRT	Portugal	Europe	<5 years	494743	6.19768	0.153137	21.3653
Protozoa	ENTA	Entamoeba histolytica	2012	Incidence	Number	PRT	Portugal	Europe	≥5 years	10044608	4333.09	107.065	14937.5
Protozoa	ENTA	Entamoeba histolytica	2012	Incidence	Number	PRT	Portugal	Europe	All ages	10539351	4339.29	107.218	14958.9
Protozoa	ENTA	Entamoeba histolytica	2012	Incidence	Number	PRY	Paraguay	Americas	<5 years	624053	808.22	116.817	2215.32
Protozoa	ENTA	Entamoeba histolytica	2012	Incidence	Number	PRY	Paraguay	Americas	≥5 years	5230584	4699.85	733.19	13717.8
Protozoa	ENTA	Entamoeba histolytica	2012	Incidence	Number	PRY	Paraguay	Americas	All ages	5854637	5508.06	841.478	15620.4
Protozoa	ENTA	Entamoeba histolytica	2012	Incidence	Number	QAT	Qatar	Eastern Mediterranean	<5 years	104110	1.41179	0.0348836	4.86687
Protozoa	ENTA	Entamoeba histolytica	2012	Incidence	Number	QAT	Qatar	Eastern Mediterranean	≥5 years	1754676	763.893	18.8748	2633.37
Protozoa	ENTA	Entamoeba histolytica	2012	Incidence	Number	QAT	Qatar	Eastern Mediterranean	All ages	1858786	765.305	18.9097	2638.24
Protozoa	ENTA	Entamoeba histolytica	2012	Incidence	Number	ROU	Romania	Europe	<5 years	1047041	12.4549	0.307744	42.9357
Protozoa	ENTA	Entamoeba histolytica	2012	Incidence	Number	ROU	Romania	Europe	≥5 years	19159331	8306.97	205.255	28636.7
Protozoa	ENTA	Entamoeba histolytica	2012	Incidence	Number	ROU	Romania	Europe	All ages	20206372	8319.42	205.563	28679.6
Protozoa	ENTA	Entamoeba histolytica	2012	Incidence	Number	RUS	Russia	Europe	<5 years	8439994	14266.3	2624.55	45212.6
Protozoa	ENTA	Entamoeba histolytica	2012	Incidence	Number	RUS	Russia	Europe	≥5 years	135702452	88420.3	16201.6	269904
Protozoa	ENTA	Entamoeba histolytica	2012	Incidence	Number	RUS	Russia	Europe	All ages	144142446	102687	20239.4	314495
Protozoa	ENTA	Entamoeba histolytica	2012	Incidence	Number	RWA	Rwanda	Africa	<5 years	1664280	7700.06	1783.49	18607.4
Protozoa	ENTA	Entamoeba histolytica	2012	Incidence	Number	RWA	Rwanda	Africa	≥5 years	9036961	46699.1	10886.4	119855
Protozoa	ENTA	Entamoeba histolytica	2012	Incidence	Number	RWA	Rwanda	Africa	All ages	10701241	54399.2	13388.3	136409
Protozoa	ENTA	Entamoeba histolytica	2012	Incidence	Number	SAU	Saudi Arabia	Eastern Mediterranean	<5 years	2623086	17.8958	0.442183	61.6924
Protozoa	ENTA	Entamoeba histolytica	2012	Incidence	Number	SAU	Saudi Arabia	Eastern Mediterranean	≥5 years	23958985	10926.5	269.981	37667.2
Protozoa	ENTA	Entamoeba histolytica	2012	Incidence	Number	SAU	Saudi Arabia	Eastern Mediterranean	All ages	26582071	10944.4	270.423	37728.9
Protozoa	ENTA	Entamoeba histolytica	2012	Incidence	Number	SDN	Sudan	Eastern Mediterranean	<5 years	6132457	59336.6	9507.97	161831
Protozoa	ENTA	Entamoeba histolytica	2012	Incidence	Number	SDN	Sudan	Eastern Mediterranean	≥5 years	30370284	143555	22472.1	420285
Protozoa	ENTA	Entamoeba histolytica	2012	Incidence	Number	SDN	Sudan	Eastern Mediterranean	All ages	36502741	202891	32732.9	581302
Protozoa	ENTA	Entamoeba histolytica	2012	Incidence	Number	SEAR	South-East Asian Region	South-East Asia	<5 years	184065966	574293	128058	1.29619e+06
Protozoa	ENTA	Entamoeba histolytica	2012	Incidence	Number	SEAR	South-East Asian Region	South-East Asia	≥5 years	1686147086	7.75861e+06	1.60904e+06	1.75052e+07
Protozoa	ENTA	Entamoeba histolytica	2012	Incidence	Number	SEAR	South-East Asian Region	South-East Asia	All ages	1870213052	8.33291e+06	1.78511e+06	1.90008e+07
Protozoa	ENTA	Entamoeba histolytica	2012	Incidence	Number	SEN	Senegal	Africa	<5 years	2159685	7354.56	1880.28	15970
Protozoa	ENTA	Entamoeba histolytica	2012	Incidence	Number	SEN	Senegal	Africa	≥5 years	10971179	43128.3	11342.6	100283
Protozoa	ENTA	Entamoeba histolytica	2012	Incidence	Number	SEN	Senegal	Africa	All ages	13130864	50482.8	13548.7	113937
Protozoa	ENTA	Entamoeba histolytica	2012	Incidence	Number	SGP	Singapore	Western Pacific	<5 years	225676	2.75282	0.0680186	9.4898
Protozoa	ENTA	Entamoeba histolytica	2012	Incidence	Number	SGP	Singapore	Western Pacific	≥5 years	5014035	2154.56	53.2364	7427.42
Protozoa	ENTA	Entamoeba histolytica	2012	Incidence	Number	SGP	Singapore	Western Pacific	All ages	5239711	2157.31	53.3044	7436.91
Protozoa	ENTA	Entamoeba histolytica	2012	Incidence	Number	SLB	Solomon Islands	Western Pacific	<5 years	85833	96.8496	12.6466	243.708
Protozoa	ENTA	Entamoeba histolytica	2012	Incidence	Number	SLB	Solomon Islands	Western Pacific	≥5 years	477271	776.611	107.591	2087.36
Protozoa	ENTA	Entamoeba histolytica	2012	Incidence	Number	SLB	Solomon Islands	Western Pacific	All ages	563104	873.461	123.945	2303.04
Protozoa	ENTA	Entamoeba histolytica	2012	Incidence	Number	SLE	Sierra Leone	Africa	<5 years	1048095	3475.4	915.04	7847.2
Protozoa	ENTA	Entamoeba histolytica	2012	Incidence	Number	SLE	Sierra Leone	Africa	≥5 years	5422031	25061.4	6648.18	58142.7
Protozoa	ENTA	Entamoeba histolytica	2012	Incidence	Number	SLE	Sierra Leone	Africa	All ages	6470126	28536.8	7980.49	64483.4
Protozoa	ENTA	Entamoeba histolytica	2012	Incidence	Number	SLV	El Salvador	Americas	<5 years	581623	840.01	120.511	2359.13
Protozoa	ENTA	Entamoeba histolytica	2012	Incidence	Number	SLV	El Salvador	Americas	≥5 years	5519877	6805.25	1005.31	20136
Protozoa	ENTA	Entamoeba histolytica	2012	Incidence	Number	SLV	El Salvador	Americas	All ages	6101500	7645.26	1113.81	22303.5
Protozoa	ENTA	Entamoeba histolytica	2012	Incidence	Number	SMR	San Marino	Europe	<5 years	1724	0.0197023	0.00048682	0.06792
Protozoa	ENTA	Entamoeba histolytica	2012	Incidence	Number	SMR	San Marino	Europe	≥5 years	31650	13.7211	0.339032	47.301
Protozoa	ENTA	Entamoeba histolytica	2012	Incidence	Number	SMR	San Marino	Europe	All ages	33374	13.7408	0.339519	47.3689
Protozoa	ENTA	Entamoeba histolytica	2012	Incidence	Number	SOM	Somalia	Eastern Mediterranean	<5 years	2301462	9809.1	1859.73	27441.1
Protozoa	ENTA	Entamoeba histolytica	2012	Incidence	Number	SOM	Somalia	Eastern Mediterranean	≥5 years	9985885	41521	8197.29	122212
Protozoa	ENTA	Entamoeba histolytica	2012	Incidence	Number	SOM	Somalia	Eastern Mediterranean	All ages	12287347	51330.1	9920.35	155821
Protozoa	ENTA	Entamoeba histolytica	2012	Incidence	Number	SRB	Serbia	Europe	<5 years	341442	299.523	54.7047	951.835
Protozoa	ENTA	Entamoeba histolytica	2012	Incidence	Number	SRB	Serbia	Europe	≥5 years	7007353	739.55	135.533	2227.27
Protozoa	ENTA	Entamoeba histolytica	2012	Incidence	Number	SRB	Serbia	Europe	All ages	7348795	1039.07	200.044	3075.56
Protozoa	ENTA	Entamoeba histolytica	2012	Incidence	Number	SSD	South Sudan	Africa	<5 years	1773168	8812.17	2291.85	20785.7
Protozoa	ENTA	Entamoeba histolytica	2012	Incidence	Number	SSD	South Sudan	Africa	≥5 years	8763700	50532.6	13254.5	116565
Protozoa	ENTA	Entamoeba histolytica	2012	Incidence	Number	SSD	South Sudan	Africa	All ages	10536868	59344.8	16030.2	131849
Protozoa	ENTA	Entamoeba histolytica	2012	Incidence	Number	STP	Sao Tome and Principe	Africa	<5 years	29506	42.3403	10.1907	90.9321
Protozoa	ENTA	Entamoeba histolytica	2012	Incidence	Number	STP	Sao Tome and Principe	Africa	≥5 years	158054	406.285	109.183	917.283
Protozoa	ENTA	Entamoeba histolytica	2012	Incidence	Number	STP	Sao Tome and Principe	Africa	All ages	187560	448.625	122.545	1000.56
Protozoa	ENTA	Entamoeba histolytica	2012	Incidence	Number	SUR	Suriname	Americas	<5 years	55648	41.7903	7.31358	101.169
Protozoa	ENTA	Entamoeba histolytica	2012	Incidence	Number	SUR	Suriname	Americas	≥5 years	503788	547.568	110.911	1407.92
Protozoa	ENTA	Entamoeba histolytica	2012	Incidence	Number	SUR	Suriname	Americas	All ages	559436	589.358	121.042	1483.48
Protozoa	ENTA	Entamoeba histolytica	2012	Incidence	Number	SVK	Slovakia	Europe	<5 years	289550	3.37794	0.0834646	11.6448
Protozoa	ENTA	Entamoeba histolytica	2012	Incidence	Number	SVK	Slovakia	Europe	≥5 years	5111970	2220.55	54.867	7654.92
Protozoa	ENTA	Entamoeba histolytica	2012	Incidence	Number	SVK	Slovakia	Europe	All ages	5401520	2223.93	54.9505	7666.57
Protozoa	ENTA	Entamoeba histolytica	2012	Incidence	Number	SVN	Slovenia	Europe	<5 years	109407	1.31576	0.0325107	4.53582
Protozoa	ENTA	Entamoeba histolytica	2012	Incidence	Number	SVN	Slovenia	Europe	≥5 years	1942006	843.298	20.8368	2907.11
Protozoa	ENTA	Entamoeba histolytica	2012	Incidence	Number	SVN	Slovenia	Europe	All ages	2051413	844.614	20.8693	2911.64
Protozoa	ENTA	Entamoeba histolytica	2012	Incidence	Number	SWE	Sweden	Europe	<5 years	567371	6.00105	0.148278	20.6875
Protozoa	ENTA	Entamoeba histolytica	2012	Incidence	Number	SWE	Sweden	Europe	≥5 years	8915538	3898.33	96.3228	13438.7
Protozoa	ENTA	Entamoeba histolytica	2012	Incidence	Number	SWE	Sweden	Europe	All ages	9482909	3904.33	96.4711	13459.4
Protozoa	ENTA	Entamoeba histolytica	2012	Incidence	Number	SWZ	Eswatini	Africa	<5 years	150020	335.823	82.6209	735.513
Protozoa	ENTA	Entamoeba histolytica	2012	Incidence	Number	SWZ	Eswatini	Africa	≥5 years	970836	4666.32	1186.55	10879.7
Protozoa	ENTA	Entamoeba histolytica	2012	Incidence	Number	SWZ	Eswatini	Africa	All ages	1120856	5002.14	1300.79	11543.1
Protozoa	ENTA	Entamoeba histolytica	2012	Incidence	Number	SYC	Seychelles	Africa	<5 years	7561	8.95172	1.78735	21.9251
Protozoa	ENTA	Entamoeba histolytica	2012	Incidence	Number	SYC	Seychelles	Africa	≥5 years	90716	105.656	20.1532	259.072
Protozoa	ENTA	Entamoeba histolytica	2012	Incidence	Number	SYC	Seychelles	Africa	All ages	98277	114.608	23.2749	286.127
Protozoa	ENTA	Entamoeba histolytica	2012	Incidence	Number	SYR	Syria	Eastern Mediterranean	<5 years	3121846	4721.33	848.718	13412.6
Protozoa	ENTA	Entamoeba histolytica	2012	Incidence	Number	SYR	Syria	Eastern Mediterranean	≥5 years	19899785	25659.6	5137.35	77065.5
Protozoa	ENTA	Entamoeba histolytica	2012	Incidence	Number	SYR	Syria	Eastern Mediterranean	All ages	23021631	30380.9	5862.98	91935.4
Protozoa	ENTA	Entamoeba histolytica	2012	Incidence	Number	TCD	Chad	Africa	<5 years	2611177	12306.8	3175.28	29118.7
Protozoa	ENTA	Entamoeba histolytica	2012	Incidence	Number	TCD	Chad	Africa	≥5 years	10372940	49148.3	13235.8	114175
Protozoa	ENTA	Entamoeba histolytica	2012	Incidence	Number	TCD	Chad	Africa	All ages	12984117	61455.2	17137.4	139194
Protozoa	ENTA	Entamoeba histolytica	2012	Incidence	Number	TGO	Togo	Africa	<5 years	1151075	4411.96	1179.95	10343.2
Protozoa	ENTA	Entamoeba histolytica	2012	Incidence	Number	TGO	Togo	Africa	≥5 years	5857620	25750.6	6978.15	59685.1
Protozoa	ENTA	Entamoeba histolytica	2012	Incidence	Number	TGO	Togo	Africa	All ages	7008695	30162.5	8502.7	69012.1
Protozoa	ENTA	Entamoeba histolytica	2012	Incidence	Number	THA	Thailand	South-East Asia	<5 years	4147597	10217.9	1903.96	24331.9
Protozoa	ENTA	Entamoeba histolytica	2012	Incidence	Number	THA	Thailand	South-East Asia	≥5 years	65075735	146085	27485.7	391590
Protozoa	ENTA	Entamoeba histolytica	2012	Incidence	Number	THA	Thailand	South-East Asia	All ages	69223332	156303	29946.8	415454
Protozoa	ENTA	Entamoeba histolytica	2012	Incidence	Number	TJK	Tajikistan	Europe	<5 years	1118580	2640.3	518.301	7861.44
Protozoa	ENTA	Entamoeba histolytica	2012	Incidence	Number	TJK	Tajikistan	Europe	≥5 years	6795026	8195.66	1611.61	23837.4
Protozoa	ENTA	Entamoeba histolytica	2012	Incidence	Number	TJK	Tajikistan	Europe	All ages	7913606	10836	2158.69	30718.7
Protozoa	ENTA	Entamoeba histolytica	2012	Incidence	Number	TKM	Turkmenistan	Europe	<5 years	639519	614.576	114.915	1830.66
Protozoa	ENTA	Entamoeba histolytica	2012	Incidence	Number	TKM	Turkmenistan	Europe	≥5 years	5104985	2369.98	435.046	7073.65
Protozoa	ENTA	Entamoeba histolytica	2012	Incidence	Number	TKM	Turkmenistan	Europe	All ages	5744504	2984.56	593.897	9255.89
Protozoa	ENTA	Entamoeba histolytica	2012	Incidence	Number	TLS	Timor-Leste	South-East Asia	<5 years	156959	723.025	178.917	1642.03
Protozoa	ENTA	Entamoeba histolytica	2012	Incidence	Number	TLS	Timor-Leste	South-East Asia	≥5 years	965785	2520.7	564.267	5563.14
Protozoa	ENTA	Entamoeba histolytica	2012	Incidence	Number	TLS	Timor-Leste	South-East Asia	All ages	1122744	3243.73	792.848	7307.13
Protozoa	ENTA	Entamoeba histolytica	2012	Incidence	Number	TON	Tonga	Western Pacific	<5 years	14137	13.4137	2.23176	33.6409
Protozoa	ENTA	Entamoeba histolytica	2012	Incidence	Number	TON	Tonga	Western Pacific	≥5 years	93482	170.755	29.4792	458.696
Protozoa	ENTA	Entamoeba histolytica	2012	Incidence	Number	TON	Tonga	Western Pacific	All ages	107619	184.169	32.1964	495.022
Protozoa	ENTA	Entamoeba histolytica	2012	Incidence	Number	TTO	Trinidad and Tobago	Americas	<5 years	95251	0.857347	0.021184	2.95554
Protozoa	ENTA	Entamoeba histolytica	2012	Incidence	Number	TTO	Trinidad and Tobago	Americas	≥5 years	1304072	575.276	14.2143	1983.15
Protozoa	ENTA	Entamoeba histolytica	2012	Incidence	Number	TTO	Trinidad and Tobago	Americas	All ages	1399323	576.133	14.2355	1986.11
Protozoa	ENTA	Entamoeba histolytica	2012	Incidence	Number	TUN	Tunisia	Eastern Mediterranean	<5 years	969676	1540.49	334.52	4392.45
Protozoa	ENTA	Entamoeba histolytica	2012	Incidence	Number	TUN	Tunisia	Eastern Mediterranean	≥5 years	9977095	10794.3	2033.94	29397.1
Protozoa	ENTA	Entamoeba histolytica	2012	Incidence	Number	TUN	Tunisia	Eastern Mediterranean	All ages	10946771	12334.7	2409.05	34210.4
Protozoa	ENTA	Entamoeba histolytica	2012	Incidence	Number	TUR	Turkey	Europe	<5 years	6187599	13767.4	2328.54	41682
Protozoa	ENTA	Entamoeba histolytica	2012	Incidence	Number	TUR	Turkey	Europe	≥5 years	68456533	105736	17047.5	310160
Protozoa	ENTA	Entamoeba histolytica	2012	Incidence	Number	TUR	Turkey	Europe	All ages	74644132	119503	19900	342762
Protozoa	ENTA	Entamoeba histolytica	2012	Incidence	Number	TUV	Tuvalu	Western Pacific	<5 years	1291	1.06216	0.176412	2.63524
Protozoa	ENTA	Entamoeba histolytica	2012	Incidence	Number	TUV	Tuvalu	Western Pacific	≥5 years	9571	12.5218	2.2335	32.4435
Protozoa	ENTA	Entamoeba histolytica	2012	Incidence	Number	TUV	Tuvalu	Western Pacific	All ages	10862	13.584	2.44275	35.1215
Protozoa	ENTA	Entamoeba histolytica	2012	Incidence	Number	TZA	Tanzania	Africa	<5 years	8021671	17221.6	3878.03	38862.8
Protozoa	ENTA	Entamoeba histolytica	2012	Incidence	Number	TZA	Tanzania	Africa	≥5 years	38657854	137995	33007.5	334123
Protozoa	ENTA	Entamoeba histolytica	2012	Incidence	Number	TZA	Tanzania	Africa	All ages	46679525	155216	37516.9	365822
Protozoa	ENTA	Entamoeba histolytica	2012	Incidence	Number	UGA	Uganda	Africa	<5 years	6350048	21186.9	5457.34	48860.1
Protozoa	ENTA	Entamoeba histolytica	2012	Incidence	Number	UGA	Uganda	Africa	≥5 years	27491618	121950	32950.5	279589
Protozoa	ENTA	Entamoeba histolytica	2012	Incidence	Number	UGA	Uganda	Africa	All ages	33841666	143137	39601.6	321855
Protozoa	ENTA	Entamoeba histolytica	2012	Incidence	Number	UKR	Ukraine	Europe	<5 years	2505131	2105.2	404.178	6121.73
Protozoa	ENTA	Entamoeba histolytica	2012	Incidence	Number	UKR	Ukraine	Europe	≥5 years	43736760	13947.3	2782.3	41312.4
Protozoa	ENTA	Entamoeba histolytica	2012	Incidence	Number	UKR	Ukraine	Europe	All ages	46241891	16052.5	3307.21	46127.4
Protozoa	ENTA	Entamoeba histolytica	2012	Incidence	Number	URY	Uruguay	Americas	<5 years	233376	1.93615	0.0478399	6.67451
Protozoa	ENTA	Entamoeba histolytica	2012	Incidence	Number	URY	Uruguay	Americas	≥5 years	3097426	1369.43	33.8369	4720.85
Protozoa	ENTA	Entamoeba histolytica	2012	Incidence	Number	URY	Uruguay	Americas	All ages	3330802	1371.37	33.8848	4727.52
Protozoa	ENTA	Entamoeba histolytica	2012	Incidence	Number	USA	United States	Americas	<5 years	20502536	192.168	4.74822	662.461
Protozoa	ENTA	Entamoeba histolytica	2012	Incidence	Number	USA	United States	Americas	≥5 years	295109240	129752	3206.02	447296
Protozoa	ENTA	Entamoeba histolytica	2012	Incidence	Number	USA	United States	Americas	All ages	315611776	129945	3210.77	447959
Protozoa	ENTA	Entamoeba histolytica	2012	Incidence	Number	UZB	Uzbekistan	Europe	<5 years	3059636	1091.01	223.764	3208.66
Protozoa	ENTA	Entamoeba histolytica	2012	Incidence	Number	UZB	Uzbekistan	Europe	≥5 years	25980798	7065.77	1410.19	21252.1
Protozoa	ENTA	Entamoeba histolytica	2012	Incidence	Number	UZB	Uzbekistan	Europe	All ages	29040434	8156.78	1644.84	24014.8
Protozoa	ENTA	Entamoeba histolytica	2012	Incidence	Number	VCT	Saint Vincent and the Grenadines	Americas	<5 years	8792	5.06689	0.842829	12.6446
Protozoa	ENTA	Entamoeba histolytica	2012	Incidence	Number	VCT	Saint Vincent and the Grenadines	Americas	≥5 years	100230	116.694	24.1141	302.736
Protozoa	ENTA	Entamoeba histolytica	2012	Incidence	Number	VCT	Saint Vincent and the Grenadines	Americas	All ages	109022	121.761	25.4583	313.94
Protozoa	ENTA	Entamoeba histolytica	2012	Incidence	Number	VEN	Venezuela	Americas	<5 years	2887672	4009.2	588.347	11008.5
Protozoa	ENTA	Entamoeba histolytica	2012	Incidence	Number	VEN	Venezuela	Americas	≥5 years	26483334	51924.2	6786.63	153134
Protozoa	ENTA	Entamoeba histolytica	2012	Incidence	Number	VEN	Venezuela	Americas	All ages	29371006	55933.4	7341.9	164192
Protozoa	ENTA	Entamoeba histolytica	2012	Incidence	Number	VNM	Vietnam	Western Pacific	<5 years	7545363	12761.5	1665.89	32057
Protozoa	ENTA	Entamoeba histolytica	2012	Incidence	Number	VNM	Vietnam	Western Pacific	≥5 years	81435559	125931	18814.6	348415
Protozoa	ENTA	Entamoeba histolytica	2012	Incidence	Number	VNM	Vietnam	Western Pacific	All ages	88980922	138692	20906.6	376196
Protozoa	ENTA	Entamoeba histolytica	2012	Incidence	Number	VUT	Vanuatu	Western Pacific	<5 years	36820	57.7454	7.59703	150.221
Protozoa	ENTA	Entamoeba histolytica	2012	Incidence	Number	VUT	Vanuatu	Western Pacific	≥5 years	209308	370.427	51.8438	1001.09
Protozoa	ENTA	Entamoeba histolytica	2012	Incidence	Number	VUT	Vanuatu	Western Pacific	All ages	246128	428.172	61.0623	1130.35
Protozoa	ENTA	Entamoeba histolytica	2012	Incidence	Number	WPR	Western Pacific Region	Western Pacific	<5 years	123521497	81383.3	14066.4	205947
Protozoa	ENTA	Entamoeba histolytica	2012	Incidence	Number	WPR	Western Pacific Region	Western Pacific	≥5 years	1702959784	626017	173667	1.46337e+06
Protozoa	ENTA	Entamoeba histolytica	2012	Incidence	Number	WPR	Western Pacific Region	Western Pacific	All ages	1826481281	707401	193259	1.6571e+06
Protozoa	ENTA	Entamoeba histolytica	2012	Incidence	Number	WSM	Samoa	Western Pacific	<5 years	28259	30.3934	3.9262	79.3488
Protozoa	ENTA	Entamoeba histolytica	2012	Incidence	Number	WSM	Samoa	Western Pacific	≥5 years	167351	266.819	36.8395	744.559
Protozoa	ENTA	Entamoeba histolytica	2012	Incidence	Number	WSM	Samoa	Western Pacific	All ages	195610	297.212	41.7538	823.135
Protozoa	ENTA	Entamoeba histolytica	2012	Incidence	Number	YEM	Yemen	Eastern Mediterranean	<5 years	4467546	38672.1	7052.18	110420
Protozoa	ENTA	Entamoeba histolytica	2012	Incidence	Number	YEM	Yemen	Eastern Mediterranean	≥5 years	23532111	73504.1	13857.7	211551
Protozoa	ENTA	Entamoeba histolytica	2012	Incidence	Number	YEM	Yemen	Eastern Mediterranean	All ages	27999657	112176	21418.7	314051
Protozoa	ENTA	Entamoeba histolytica	2012	Incidence	Number	ZAF	South Africa	Africa	<5 years	5656109	16437.1	2674.66	42574
Protozoa	ENTA	Entamoeba histolytica	2012	Incidence	Number	ZAF	South Africa	Africa	≥5 years	47672546	329543	54031.3	859147
Protozoa	ENTA	Entamoeba histolytica	2012	Incidence	Number	ZAF	South Africa	Africa	All ages	53328655	345980	57230.3	901661
Protozoa	ENTA	Entamoeba histolytica	2012	Incidence	Number	ZMB	Zambia	Africa	<5 years	2646874	8398.27	1845.18	19249.3
Protozoa	ENTA	Entamoeba histolytica	2012	Incidence	Number	ZMB	Zambia	Africa	≥5 years	12027578	43747.4	10263.8	109392
Protozoa	ENTA	Entamoeba histolytica	2012	Incidence	Number	ZMB	Zambia	Africa	All ages	14674452	52145.7	12574.7	128163
Protozoa	ENTA	Entamoeba histolytica	2012	Incidence	Number	ZWE	Zimbabwe	Africa	<5 years	2259407	4108.65	1012.96	8978.82
Protozoa	ENTA	Entamoeba histolytica	2012	Incidence	Number	ZWE	Zimbabwe	Africa	≥5 years	11461443	32237.9	8732.56	73532.9
Protozoa	ENTA	Entamoeba histolytica	2012	Incidence	Number	ZWE	Zimbabwe	Africa	All ages	13720850	36346.6	9861.54	81397.3
Protozoa	ENTA	Entamoeba histolytica	2012	Incidence	Rate per 100,000	AFG	Afghanistan	Eastern Mediterranean	<5 years	5386896	255.686	46.8074	705.956
Protozoa	ENTA	Entamoeba histolytica	2012	Incidence	Rate per 100,000	AFG	Afghanistan	Eastern Mediterranean	≥5 years	24636424	150.414	31.0903	456.147
Protozoa	ENTA	Entamoeba histolytica	2012	Incidence	Rate per 100,000	AFG	Afghanistan	Eastern Mediterranean	All ages	30023320	169.302	32.1565	514.84
Protozoa	ENTA	Entamoeba histolytica	2012	Incidence	Rate per 100,000	AFR	African Region	Africa	<5 years	154121474	335.56	97.846	695.165
Protozoa	ENTA	Entamoeba histolytica	2012	Incidence	Rate per 100,000	AFR	African Region	Africa	≥5 years	766407300	401.925	113.923	876.264
Protozoa	ENTA	Entamoeba histolytica	2012	Incidence	Rate per 100,000	AFR	African Region	Africa	All ages	920528774	390.814	114.167	837.518
Protozoa	ENTA	Entamoeba histolytica	2012	Incidence	Rate per 100,000	AGO	Angola	Africa	<5 years	4575876	336.493	64.5562	778.665
Protozoa	ENTA	Entamoeba histolytica	2012	Incidence	Rate per 100,000	AGO	Angola	Africa	≥5 years	20113631	327.039	74.3743	743.982
Protozoa	ENTA	Entamoeba histolytica	2012	Incidence	Rate per 100,000	AGO	Angola	Africa	All ages	24689507	328.791	75.628	739.087
Protozoa	ENTA	Entamoeba histolytica	2012	Incidence	Rate per 100,000	ALB	Albania	Europe	<5 years	171782	61.8023	10.6827	204.549
Protozoa	ENTA	Entamoeba histolytica	2012	Incidence	Rate per 100,000	ALB	Albania	Europe	≥5 years	2739210	8.26642	1.47644	26.0814
Protozoa	ENTA	Entamoeba histolytica	2012	Incidence	Rate per 100,000	ALB	Albania	Europe	All ages	2910992	11.4257	1.995	37.171
Protozoa	ENTA	Entamoeba histolytica	2012	Incidence	Rate per 100,000	AMR	Region of the Americas	Americas	<5 years	75025413	106.346	20.123	274.8
Protozoa	ENTA	Entamoeba histolytica	2012	Incidence	Rate per 100,000	AMR	Region of the Americas	Americas	≥5 years	868439780	92.5503	24.8173	226.673
Protozoa	ENTA	Entamoeba histolytica	2012	Incidence	Rate per 100,000	AMR	Region of the Americas	Americas	All ages	943465193	93.6473	24.2728	231.346
Protozoa	ENTA	Entamoeba histolytica	2012	Incidence	Rate per 100,000	AND	Andorra	Europe	<5 years	3718	1.10317	0.0272579	3.80296
Protozoa	ENTA	Entamoeba histolytica	2012	Incidence	Rate per 100,000	AND	Andorra	Europe	≥5 years	74054	43.184	1.06702	148.869
Protozoa	ENTA	Entamoeba histolytica	2012	Incidence	Rate per 100,000	AND	Andorra	Europe	All ages	77772	41.1723	1.01732	141.933
Protozoa	ENTA	Entamoeba histolytica	2012	Incidence	Rate per 100,000	ARE	United Arab Emirates	Eastern Mediterranean	<5 years	414090	1.18119	0.0291858	4.07194
Protozoa	ENTA	Entamoeba histolytica	2012	Incidence	Rate per 100,000	ARE	United Arab Emirates	Eastern Mediterranean	≥5 years	6930167	43.5618	1.07636	150.171
Protozoa	ENTA	Entamoeba histolytica	2012	Incidence	Rate per 100,000	ARE	United Arab Emirates	Eastern Mediterranean	All ages	7344257	41.1723	1.01732	141.933
Protozoa	ENTA	Entamoeba histolytica	2012	Incidence	Rate per 100,000	ARG	Argentina	Americas	<5 years	3670550	191.034	32.0843	463.257
Protozoa	ENTA	Entamoeba histolytica	2012	Incidence	Rate per 100,000	ARG	Argentina	Americas	≥5 years	38283922	141.357	29.0905	359.48
Protozoa	ENTA	Entamoeba histolytica	2012	Incidence	Rate per 100,000	ARG	Argentina	Americas	All ages	41954472	145.703	29.7935	359.307
Protozoa	ENTA	Entamoeba histolytica	2012	Incidence	Rate per 100,000	ARM	Armenia	Europe	<5 years	209591	143.248	26.2423	447.234
Protozoa	ENTA	Entamoeba histolytica	2012	Incidence	Rate per 100,000	ARM	Armenia	Europe	≥5 years	2713050	64.2527	11.9622	191.133
Protozoa	ENTA	Entamoeba histolytica	2012	Incidence	Rate per 100,000	ARM	Armenia	Europe	All ages	2922641	69.9177	13.8432	211.135
Protozoa	ENTA	Entamoeba histolytica	2012	Incidence	Rate per 100,000	ATG	Antigua and Barbuda	Americas	<5 years	6549	0.773768	0.0191188	2.66742
Protozoa	ENTA	Entamoeba histolytica	2012	Incidence	Rate per 100,000	ATG	Antigua and Barbuda	Americas	≥5 years	80273	44.4682	1.09875	153.295
Protozoa	ENTA	Entamoeba histolytica	2012	Incidence	Rate per 100,000	ATG	Antigua and Barbuda	Americas	All ages	86822	41.1723	1.01732	141.933
Protozoa	ENTA	Entamoeba histolytica	2012	Incidence	Rate per 100,000	AUS	Australia	Western Pacific	<5 years	1484782	0.971146	0.0239958	3.34784
Protozoa	ENTA	Entamoeba histolytica	2012	Incidence	Rate per 100,000	AUS	Australia	Western Pacific	≥5 years	21170908	43.9917	1.08698	151.653
Protozoa	ENTA	Entamoeba histolytica	2012	Incidence	Rate per 100,000	AUS	Australia	Western Pacific	All ages	22655690	41.1723	1.01732	141.933
Protozoa	ENTA	Entamoeba histolytica	2012	Incidence	Rate per 100,000	AUT	Austria	Europe	<5 years	393699	1.29358	0.0319627	4.45936
Protozoa	ENTA	Entamoeba histolytica	2012	Incidence	Rate per 100,000	AUT	Austria	Europe	≥5 years	8016021	43.1309	1.06571	148.685
Protozoa	ENTA	Entamoeba histolytica	2012	Incidence	Rate per 100,000	AUT	Austria	Europe	All ages	8409720	41.1723	1.01732	141.933
Protozoa	ENTA	Entamoeba histolytica	2012	Incidence	Rate per 100,000	AZE	Azerbaijan	Europe	<5 years	797589	138.208	25.4998	438.228
Protozoa	ENTA	Entamoeba histolytica	2012	Incidence	Rate per 100,000	AZE	Azerbaijan	Europe	≥5 years	8514688	52.3762	9.50318	156.625
Protozoa	ENTA	Entamoeba histolytica	2012	Incidence	Rate per 100,000	AZE	Azerbaijan	Europe	All ages	9312277	59.7276	11.8254	185.998
Protozoa	ENTA	Entamoeba histolytica	2012	Incidence	Rate per 100,000	BDI	Burundi	Africa	<5 years	1942403	436.68	114.281	1007.49
Protozoa	ENTA	Entamoeba histolytica	2012	Incidence	Rate per 100,000	BDI	Burundi	Africa	≥5 years	7940285	452.674	122.896	1027.89
Protozoa	ENTA	Entamoeba histolytica	2012	Incidence	Rate per 100,000	BDI	Burundi	Africa	All ages	9882688	449.53	122.665	1004.27
Protozoa	ENTA	Entamoeba histolytica	2012	Incidence	Rate per 100,000	BEL	Belgium	Europe	<5 years	650440	1.05638	0.0261018	3.64167
Protozoa	ENTA	Entamoeba histolytica	2012	Incidence	Rate per 100,000	BEL	Belgium	Europe	≥5 years	10425890	43.675	1.07915	150.561
Protozoa	ENTA	Entamoeba histolytica	2012	Incidence	Rate per 100,000	BEL	Belgium	Europe	All ages	11076330	41.1723	1.01732	141.933
Protozoa	ENTA	Entamoeba histolytica	2012	Incidence	Rate per 100,000	BEN	Benin	Africa	<5 years	1749777	199.928	51.1402	435.617
Protozoa	ENTA	Entamoeba histolytica	2012	Incidence	Rate per 100,000	BEN	Benin	Africa	≥5 years	8494162	351.56	94.3341	813.526
Protozoa	ENTA	Entamoeba histolytica	2012	Incidence	Rate per 100,000	BEN	Benin	Africa	All ages	10243939	325.66	87.4725	734.565
Protozoa	ENTA	Entamoeba histolytica	2012	Incidence	Rate per 100,000	BFA	Burkina Faso	Africa	<5 years	3086814	372.493	85.3362	971.427
Protozoa	ENTA	Entamoeba histolytica	2012	Incidence	Rate per 100,000	BFA	Burkina Faso	Africa	≥5 years	13823792	417.897	98.8494	1054.95
Protozoa	ENTA	Entamoeba histolytica	2012	Incidence	Rate per 100,000	BFA	Burkina Faso	Africa	All ages	16910606	409.609	99.4648	1001.5
Protozoa	ENTA	Entamoeba histolytica	2012	Incidence	Rate per 100,000	BGD	Bangladesh	South-East Asia	<5 years	16267409	143.62	34.7314	327.232
Protozoa	ENTA	Entamoeba histolytica	2012	Incidence	Rate per 100,000	BGD	Bangladesh	South-East Asia	≥5 years	138065303	311.333	65.9383	754.089
Protozoa	ENTA	Entamoeba histolytica	2012	Incidence	Rate per 100,000	BGD	Bangladesh	South-East Asia	All ages	154332712	293.656	63.3338	705.003
Protozoa	ENTA	Entamoeba histolytica	2012	Incidence	Rate per 100,000	BGR	Bulgaria	Europe	<5 years	356747	37.8664	6.96683	118.533
Protozoa	ENTA	Entamoeba histolytica	2012	Incidence	Rate per 100,000	BGR	Bulgaria	Europe	≥5 years	6993293	4.23757	0.787364	12.9446
Protozoa	ENTA	Entamoeba histolytica	2012	Incidence	Rate per 100,000	BGR	Bulgaria	Europe	All ages	7350040	5.86981	1.12045	17.4639
Protozoa	ENTA	Entamoeba histolytica	2012	Incidence	Rate per 100,000	BHR	Bahrain	Eastern Mediterranean	<5 years	89728	0.911878	0.0225314	3.14352
Protozoa	ENTA	Entamoeba histolytica	2012	Incidence	Rate per 100,000	BHR	Bahrain	Eastern Mediterranean	≥5 years	1112014	44.4209	1.09758	153.132
Protozoa	ENTA	Entamoeba histolytica	2012	Incidence	Rate per 100,000	BHR	Bahrain	Eastern Mediterranean	All ages	1201742	41.1723	1.01732	141.933
Protozoa	ENTA	Entamoeba histolytica	2012	Incidence	Rate per 100,000	BHS	Bahamas	Americas	<5 years	27818	0.774865	0.019146	2.6712
Protozoa	ENTA	Entamoeba histolytica	2012	Incidence	Rate per 100,000	BHS	Bahamas	Americas	≥5 years	345886	44.4213	1.09759	153.134
Protozoa	ENTA	Entamoeba histolytica	2012	Incidence	Rate per 100,000	BHS	Bahamas	Americas	All ages	373704	41.1723	1.01732	141.933
Protozoa	ENTA	Entamoeba histolytica	2012	Incidence	Rate per 100,000	BIH	Bosnia and Herzegovina	Europe	<5 years	168800	86.6884	15.7346	280.023
Protozoa	ENTA	Entamoeba histolytica	2012	Incidence	Rate per 100,000	BIH	Bosnia and Herzegovina	Europe	≥5 years	3537883	9.02458	1.6981	27.1248
Protozoa	ENTA	Entamoeba histolytica	2012	Incidence	Rate per 100,000	BIH	Bosnia and Herzegovina	Europe	All ages	3706683	12.5613	2.47084	37.7809
Protozoa	ENTA	Entamoeba histolytica	2012	Incidence	Rate per 100,000	BLR	Belarus	Europe	<5 years	533351	147.885	27.1309	471.101
Protozoa	ENTA	Entamoeba histolytica	2012	Incidence	Rate per 100,000	BLR	Belarus	Europe	≥5 years	8930666	41.7868	7.61742	131.87
Protozoa	ENTA	Entamoeba histolytica	2012	Incidence	Rate per 100,000	BLR	Belarus	Europe	All ages	9464017	47.766	9.3862	146.686
Protozoa	ENTA	Entamoeba histolytica	2012	Incidence	Rate per 100,000	BLZ	Belize	Americas	<5 years	36712	76.9764	13.2133	188.002
Protozoa	ENTA	Entamoeba histolytica	2012	Incidence	Rate per 100,000	BLZ	Belize	Americas	≥5 years	294126	123.624	26.0261	318.684
Protozoa	ENTA	Entamoeba histolytica	2012	Incidence	Rate per 100,000	BLZ	Belize	Americas	All ages	330838	118.447	25.2223	298.479
Protozoa	ENTA	Entamoeba histolytica	2012	Incidence	Rate per 100,000	BOL	Bolivia	Americas	<5 years	1231283	229.093	32.6205	641.5
Protozoa	ENTA	Entamoeba histolytica	2012	Incidence	Rate per 100,000	BOL	Bolivia	Americas	≥5 years	9201005	95.0676	13.5177	276.235
Protozoa	ENTA	Entamoeba histolytica	2012	Incidence	Rate per 100,000	BOL	Bolivia	Americas	All ages	10432288	110.886	15.3696	318.309
Protozoa	ENTA	Entamoeba histolytica	2012	Incidence	Rate per 100,000	BRA	Brazil	Americas	<5 years	14671324	130.813	21.1549	348.059
Protozoa	ENTA	Entamoeba histolytica	2012	Incidence	Rate per 100,000	BRA	Brazil	Americas	≥5 years	181403355	107.952	16.8874	319.572
Protozoa	ENTA	Entamoeba histolytica	2012	Incidence	Rate per 100,000	BRA	Brazil	Americas	All ages	196074679	109.662	16.967	326.226
Protozoa	ENTA	Entamoeba histolytica	2012	Incidence	Rate per 100,000	BRB	Barbados	Americas	<5 years	18121	0.928188	0.0229344	3.19975
Protozoa	ENTA	Entamoeba histolytica	2012	Incidence	Rate per 100,000	BRB	Barbados	Americas	≥5 years	258442	43.994	1.08704	151.661
Protozoa	ENTA	Entamoeba histolytica	2012	Incidence	Rate per 100,000	BRB	Barbados	Americas	All ages	276563	41.1723	1.01732	141.933
Protozoa	ENTA	Entamoeba histolytica	2012	Incidence	Rate per 100,000	BRN	Brunei	Western Pacific	<5 years	32096	0.760188	0.0187833	2.6206
Protozoa	ENTA	Entamoeba histolytica	2012	Incidence	Rate per 100,000	BRN	Brunei	Western Pacific	≥5 years	370611	44.6721	1.10379	153.998
Protozoa	ENTA	Entamoeba histolytica	2012	Incidence	Rate per 100,000	BRN	Brunei	Western Pacific	All ages	402707	41.1723	1.01732	141.933
Protozoa	ENTA	Entamoeba histolytica	2012	Incidence	Rate per 100,000	BTN	Bhutan	South-East Asia	<5 years	63344	160.696	38.1668	377.003
Protozoa	ENTA	Entamoeba histolytica	2012	Incidence	Rate per 100,000	BTN	Bhutan	South-East Asia	≥5 years	649939	228.236	47.2215	509.921
Protozoa	ENTA	Entamoeba histolytica	2012	Incidence	Rate per 100,000	BTN	Bhutan	South-East Asia	All ages	713283	222.238	47.7048	498.339
Protozoa	ENTA	Entamoeba histolytica	2012	Incidence	Rate per 100,000	BWA	Botswana	Africa	<5 years	267992	404.272	70.2141	1028.33
Protozoa	ENTA	Entamoeba histolytica	2012	Incidence	Rate per 100,000	BWA	Botswana	Africa	≥5 years	1824343	631.034	107.745	1733.64
Protozoa	ENTA	Entamoeba histolytica	2012	Incidence	Rate per 100,000	BWA	Botswana	Africa	All ages	2092335	601.989	101.576	1621.25
Protozoa	ENTA	Entamoeba histolytica	2012	Incidence	Rate per 100,000	CAF	Central African Republic	Africa	<5 years	819854	455.19	92.4296	1181.77
Protozoa	ENTA	Entamoeba histolytica	2012	Incidence	Rate per 100,000	CAF	Central African Republic	Africa	≥5 years	3773484	358.605	75.2367	988.454
Protozoa	ENTA	Entamoeba histolytica	2012	Incidence	Rate per 100,000	CAF	Central African Republic	Africa	All ages	4593338	375.844	80.1859	1085.87
Protozoa	ENTA	Entamoeba histolytica	2012	Incidence	Rate per 100,000	CAN	Canada	Americas	<5 years	1920420	1.08091	0.0267079	3.72623
Protozoa	ENTA	Entamoeba histolytica	2012	Incidence	Rate per 100,000	CAN	Canada	Americas	≥5 years	32814123	43.5186	1.07529	150.022
Protozoa	ENTA	Entamoeba histolytica	2012	Incidence	Rate per 100,000	CAN	Canada	Americas	All ages	34734543	41.1723	1.01732	141.933
Protozoa	ENTA	Entamoeba histolytica	2012	Incidence	Rate per 100,000	CHE	Switzerland	Europe	<5 years	398090	1.23525	0.0305215	4.25829
Protozoa	ENTA	Entamoeba histolytica	2012	Incidence	Rate per 100,000	CHE	Switzerland	Europe	≥5 years	7558576	43.2757	1.06929	149.184
Protozoa	ENTA	Entamoeba histolytica	2012	Incidence	Rate per 100,000	CHE	Switzerland	Europe	All ages	7956666	41.1723	1.01732	141.933
Protozoa	ENTA	Entamoeba histolytica	2012	Incidence	Rate per 100,000	CHL	Chile	Americas	<5 years	1205340	0.844027	0.0208549	2.90962
Protozoa	ENTA	Entamoeba histolytica	2012	Incidence	Rate per 100,000	CHL	Chile	Americas	≥5 years	16231040	44.1671	1.09131	152.258
Protozoa	ENTA	Entamoeba histolytica	2012	Incidence	Rate per 100,000	CHL	Chile	Americas	All ages	17436380	41.1723	1.01732	141.933
Protozoa	ENTA	Entamoeba histolytica	2012	Incidence	Rate per 100,000	CHN	China	Western Pacific	<5 years	87277872	29.5271	4.55298	77.938
Protozoa	ENTA	Entamoeba histolytica	2012	Incidence	Rate per 100,000	CHN	China	Western Pacific	≥5 years	1277192224	17.2037	2.8383	47.4972
Protozoa	ENTA	Entamoeba histolytica	2012	Incidence	Rate per 100,000	CHN	China	Western Pacific	All ages	1364470096	17.992	2.99291	50.3495
Protozoa	ENTA	Entamoeba histolytica	2012	Incidence	Rate per 100,000	CIV	Cote d'Ivoire	Africa	<5 years	3930791	255.01	62.3434	542.215
Protozoa	ENTA	Entamoeba histolytica	2012	Incidence	Rate per 100,000	CIV	Cote d'Ivoire	Africa	≥5 years	19298223	309.718	81.9463	711.651
Protozoa	ENTA	Entamoeba histolytica	2012	Incidence	Rate per 100,000	CIV	Cote d'Ivoire	Africa	All ages	23229014	300.46	81.9448	682.421
Protozoa	ENTA	Entamoeba histolytica	2012	Incidence	Rate per 100,000	CMR	Cameroon	Africa	<5 years	3502984	390.097	94.5441	1010.13
Protozoa	ENTA	Entamoeba histolytica	2012	Incidence	Rate per 100,000	CMR	Cameroon	Africa	≥5 years	17013285	375.667	89.9072	936.572
Protozoa	ENTA	Entamoeba histolytica	2012	Incidence	Rate per 100,000	CMR	Cameroon	Africa	All ages	20516269	378.131	96.5293	928.977
Protozoa	ENTA	Entamoeba histolytica	2012	Incidence	Rate per 100,000	COD	Democratic Republic of Congo	Africa	<5 years	13343482	422.97	112.198	980.642
Protozoa	ENTA	Entamoeba histolytica	2012	Incidence	Rate per 100,000	COD	Democratic Republic of Congo	Africa	≥5 years	58681580	300.238	79.1977	688.157
Protozoa	ENTA	Entamoeba histolytica	2012	Incidence	Rate per 100,000	COD	Democratic Republic of Congo	Africa	All ages	72025062	322.976	89.5493	733.608
Protozoa	ENTA	Entamoeba histolytica	2012	Incidence	Rate per 100,000	COG	Congo	Africa	<5 years	779693	366.321	89.9898	784.463
Protozoa	ENTA	Entamoeba histolytica	2012	Incidence	Rate per 100,000	COG	Congo	Africa	≥5 years	3902853	355.271	93.8612	810.825
Protozoa	ENTA	Entamoeba histolytica	2012	Incidence	Rate per 100,000	COG	Congo	Africa	All ages	4682546	357.111	95.9406	805.564
Protozoa	ENTA	Entamoeba histolytica	2012	Incidence	Rate per 100,000	COK	Cook Islands	Western Pacific	<5 years	1587	0.69216	0.0171024	2.38609
Protozoa	ENTA	Entamoeba histolytica	2012	Incidence	Rate per 100,000	COK	Cook Islands	Western Pacific	≥5 years	16096	45.1635	1.11593	155.692
Protozoa	ENTA	Entamoeba histolytica	2012	Incidence	Rate per 100,000	COK	Cook Islands	Western Pacific	All ages	17683	41.1723	1.01732	141.933
Protozoa	ENTA	Entamoeba histolytica	2012	Incidence	Rate per 100,000	COL	Colombia	Americas	<5 years	3799773	178.768	27.1281	531.101
Protozoa	ENTA	Entamoeba histolytica	2012	Incidence	Rate per 100,000	COL	Colombia	Americas	≥5 years	41692414	143.964	23.1951	436.172
Protozoa	ENTA	Entamoeba histolytica	2012	Incidence	Rate per 100,000	COL	Colombia	Americas	All ages	45492187	146.871	23.6184	446.221
Protozoa	ENTA	Entamoeba histolytica	2012	Incidence	Rate per 100,000	COM	Comoros	Africa	<5 years	101281	318.985	79.885	696.611
Protozoa	ENTA	Entamoeba histolytica	2012	Incidence	Rate per 100,000	COM	Comoros	Africa	≥5 years	573488	356.319	92.966	818.317
Protozoa	ENTA	Entamoeba histolytica	2012	Incidence	Rate per 100,000	COM	Comoros	Africa	All ages	674769	350.715	94.4389	792.528
Protozoa	ENTA	Entamoeba histolytica	2012	Incidence	Rate per 100,000	CPV	Cape Verde	Africa	<5 years	51079	84.1526	20.002	181.45
Protozoa	ENTA	Entamoeba histolytica	2012	Incidence	Rate per 100,000	CPV	Cape Verde	Africa	≥5 years	460686	231.723	61.0743	529.594
Protozoa	ENTA	Entamoeba histolytica	2012	Incidence	Rate per 100,000	CPV	Cape Verde	Africa	All ages	511765	216.995	57.7028	491.129
Protozoa	ENTA	Entamoeba histolytica	2012	Incidence	Rate per 100,000	CRI	Costa Rica	Americas	<5 years	361769	108.881	18.3995	264.132
Protozoa	ENTA	Entamoeba histolytica	2012	Incidence	Rate per 100,000	CRI	Costa Rica	Americas	≥5 years	4275353	161.745	33.5583	419.728
Protozoa	ENTA	Entamoeba histolytica	2012	Incidence	Rate per 100,000	CRI	Costa Rica	Americas	All ages	4637122	157.621	32.4961	400.945
Protozoa	ENTA	Entamoeba histolytica	2012	Incidence	Rate per 100,000	CUB	Cuba	Americas	<5 years	622108	89.3026	14.7312	219.431
Protozoa	ENTA	Entamoeba histolytica	2012	Incidence	Rate per 100,000	CUB	Cuba	Americas	≥5 years	10682181	115.851	23.382	296.98
Protozoa	ENTA	Entamoeba histolytica	2012	Incidence	Rate per 100,000	CUB	Cuba	Americas	All ages	11304289	114.39	23.3499	289.441
Protozoa	ENTA	Entamoeba histolytica	2012	Incidence	Rate per 100,000	CYP	Cyprus	Europe	<5 years	63872	1.1103	0.0274342	3.82755
Protozoa	ENTA	Entamoeba histolytica	2012	Incidence	Rate per 100,000	CYP	Cyprus	Europe	≥5 years	1092040	43.5155	1.07521	150.011
Protozoa	ENTA	Entamoeba histolytica	2012	Incidence	Rate per 100,000	CYP	Cyprus	Europe	All ages	1155912	41.1723	1.01732	141.933
Protozoa	ENTA	Entamoeba histolytica	2012	Incidence	Rate per 100,000	CZE	Czechia	Europe	<5 years	590684	1.19485	0.0295234	4.11903
Protozoa	ENTA	Entamoeba histolytica	2012	Incidence	Rate per 100,000	CZE	Czechia	Europe	≥5 years	9914058	43.5542	1.07617	150.145
Protozoa	ENTA	Entamoeba histolytica	2012	Incidence	Rate per 100,000	CZE	Czechia	Europe	All ages	10504742	41.1723	1.01732	141.933
Protozoa	ENTA	Entamoeba histolytica	2012	Incidence	Rate per 100,000	DEU	Germany	Europe	<5 years	3496869	1.42252	0.0351486	4.90386
Protozoa	ENTA	Entamoeba histolytica	2012	Incidence	Rate per 100,000	DEU	Germany	Europe	≥5 years	77415444	42.9678	1.06168	148.123
Protozoa	ENTA	Entamoeba histolytica	2012	Incidence	Rate per 100,000	DEU	Germany	Europe	All ages	80912313	41.1723	1.01732	141.933
Protozoa	ENTA	Entamoeba histolytica	2012	Incidence	Rate per 100,000	DJI	Djibouti	Eastern Mediterranean	<5 years	116145	238.226	50.4947	661.465
Protozoa	ENTA	Entamoeba histolytica	2012	Incidence	Rate per 100,000	DJI	Djibouti	Eastern Mediterranean	≥5 years	841539	413.138	77.0218	1148.12
Protozoa	ENTA	Entamoeba histolytica	2012	Incidence	Rate per 100,000	DJI	Djibouti	Eastern Mediterranean	All ages	957684	391.925	75.2537	1103.56
Protozoa	ENTA	Entamoeba histolytica	2012	Incidence	Rate per 100,000	DMA	Dominica	Americas	<5 years	4904	52.2598	8.96962	129.779
Protozoa	ENTA	Entamoeba histolytica	2012	Incidence	Rate per 100,000	DMA	Dominica	Americas	≥5 years	64362	102.888	21.084	260.783
Protozoa	ENTA	Entamoeba histolytica	2012	Incidence	Rate per 100,000	DMA	Dominica	Americas	All ages	69266	99.3038	20.5781	251.591
Protozoa	ENTA	Entamoeba histolytica	2012	Incidence	Rate per 100,000	DNK	Denmark	Europe	<5 years	319191	1.07097	0.0264623	3.69196
Protozoa	ENTA	Entamoeba histolytica	2012	Incidence	Rate per 100,000	DNK	Denmark	Europe	≥5 years	5261585	43.605	1.07742	150.32
Protozoa	ENTA	Entamoeba histolytica	2012	Incidence	Rate per 100,000	DNK	Denmark	Europe	All ages	5580776	41.1723	1.01732	141.933
Protozoa	ENTA	Entamoeba histolytica	2012	Incidence	Rate per 100,000	DOM	Dominican Republic	Americas	<5 years	1028850	195.245	34.0491	442.711
Protozoa	ENTA	Entamoeba histolytica	2012	Incidence	Rate per 100,000	DOM	Dominican Republic	Americas	≥5 years	8979470	129.03	26.8932	335.334
Protozoa	ENTA	Entamoeba histolytica	2012	Incidence	Rate per 100,000	DOM	Dominican Republic	Americas	All ages	10008320	135.837	28.2436	340.054
Protozoa	ENTA	Entamoeba histolytica	2012	Incidence	Rate per 100,000	DZA	Algeria	Africa	<5 years	4158323	109.393	26.8745	233.799
Protozoa	ENTA	Entamoeba histolytica	2012	Incidence	Rate per 100,000	DZA	Algeria	Africa	≥5 years	33105911	74.8078	18.7888	172.755
Protozoa	ENTA	Entamoeba histolytica	2012	Incidence	Rate per 100,000	DZA	Algeria	Africa	All ages	37264234	78.6672	20.4685	181.666
Protozoa	ENTA	Entamoeba histolytica	2012	Incidence	Rate per 100,000	ECU	Ecuador	Americas	<5 years	1617925	171.404	25.163	465.216
Protozoa	ENTA	Entamoeba histolytica	2012	Incidence	Rate per 100,000	ECU	Ecuador	Americas	≥5 years	13833300	132.704	19.9043	365.956
Protozoa	ENTA	Entamoeba histolytica	2012	Incidence	Rate per 100,000	ECU	Ecuador	Americas	All ages	15451225	136.756	20.7599	370.392
Protozoa	ENTA	Entamoeba histolytica	2012	Incidence	Rate per 100,000	EGY	Egypt	Eastern Mediterranean	<5 years	11591074	329.962	68.321	991.551
Protozoa	ENTA	Entamoeba histolytica	2012	Incidence	Rate per 100,000	EGY	Egypt	Eastern Mediterranean	≥5 years	80540977	123.583	21.0302	380.19
Protozoa	ENTA	Entamoeba histolytica	2012	Incidence	Rate per 100,000	EGY	Egypt	Eastern Mediterranean	All ages	92132051	149.548	27.9362	473.365
Protozoa	ENTA	Entamoeba histolytica	2012	Incidence	Rate per 100,000	EMR	Eastern Mediterranean Region	Eastern Mediterranean	<5 years	85040366	400.606	89.448	1027
Protozoa	ENTA	Entamoeba histolytica	2012	Incidence	Rate per 100,000	EMR	Eastern Mediterranean Region	Eastern Mediterranean	≥5 years	561918271	237.016	54.4683	620.964
Protozoa	ENTA	Entamoeba histolytica	2012	Incidence	Rate per 100,000	EMR	Eastern Mediterranean Region	Eastern Mediterranean	All ages	646958637	258.519	59.1686	708.813
Protozoa	ENTA	Entamoeba histolytica	2012	Incidence	Rate per 100,000	ERI	Eritrea	Africa	<5 years	462808	347.574	87.3187	806.189
Protozoa	ENTA	Entamoeba histolytica	2012	Incidence	Rate per 100,000	ERI	Eritrea	Africa	≥5 years	2557606	541.275	142.858	1249.65
Protozoa	ENTA	Entamoeba histolytica	2012	Incidence	Rate per 100,000	ERI	Eritrea	Africa	All ages	3020414	511.595	137.918	1184.8
Protozoa	ENTA	Entamoeba histolytica	2012	Incidence	Rate per 100,000	ESP	Spain	Europe	<5 years	2467360	1.17193	0.028957	4.04001
Protozoa	ENTA	Entamoeba histolytica	2012	Incidence	Rate per 100,000	ESP	Spain	Europe	≥5 years	44602337	43.3851	1.07199	149.562
Protozoa	ENTA	Entamoeba histolytica	2012	Incidence	Rate per 100,000	ESP	Spain	Europe	All ages	47069697	41.1723	1.01732	141.933
Protozoa	ENTA	Entamoeba histolytica	2012	Incidence	Rate per 100,000	EST	Estonia	Europe	<5 years	77966	1.12787	0.0278683	3.88812
Protozoa	ENTA	Entamoeba histolytica	2012	Incidence	Rate per 100,000	EST	Estonia	Europe	≥5 years	1247171	43.6756	1.07917	150.563
Protozoa	ENTA	Entamoeba histolytica	2012	Incidence	Rate per 100,000	EST	Estonia	Europe	All ages	1325137	41.1723	1.01732	141.933
Protozoa	ENTA	Entamoeba histolytica	2012	Incidence	Rate per 100,000	ETH	Ethiopia	Africa	<5 years	15500259	375.727	78.9967	1007.15
Protozoa	ENTA	Entamoeba histolytica	2012	Incidence	Rate per 100,000	ETH	Ethiopia	Africa	≥5 years	78972004	433.185	102.214	1157.16
Protozoa	ENTA	Entamoeba histolytica	2012	Incidence	Rate per 100,000	ETH	Ethiopia	Africa	All ages	94472263	423.758	103.111	1148.8
Protozoa	ENTA	Entamoeba histolytica	2012	Incidence	Rate per 100,000	EUR	European Region	Europe	<5 years	55675062	73.2427	13.8665	223.59
Protozoa	ENTA	Entamoeba histolytica	2012	Incidence	Rate per 100,000	EUR	European Region	Europe	≥5 years	847097222	54.784	13.6969	138.579
Protozoa	ENTA	Entamoeba histolytica	2012	Incidence	Rate per 100,000	EUR	European Region	Europe	All ages	902772284	55.9224	14.2315	142.24
Protozoa	ENTA	Entamoeba histolytica	2012	Incidence	Rate per 100,000	FIN	Finland	Europe	<5 years	302979	1.04055	0.0257107	3.5871
Protozoa	ENTA	Entamoeba histolytica	2012	Incidence	Rate per 100,000	FIN	Finland	Europe	≥5 years	5098237	43.5572	1.07624	150.155
Protozoa	ENTA	Entamoeba histolytica	2012	Incidence	Rate per 100,000	FIN	Finland	Europe	All ages	5401216	41.1723	1.01732	141.933
Protozoa	ENTA	Entamoeba histolytica	2012	Incidence	Rate per 100,000	FJI	Fiji	Western Pacific	<5 years	98943	170.282	28.9955	427.84
Protozoa	ENTA	Entamoeba histolytica	2012	Incidence	Rate per 100,000	FJI	Fiji	Western Pacific	≥5 years	815179	159.733	28.4918	409.399
Protozoa	ENTA	Entamoeba histolytica	2012	Incidence	Rate per 100,000	FJI	Fiji	Western Pacific	All ages	914122	160.875	29.4853	403.978
Protozoa	ENTA	Entamoeba histolytica	2012	Incidence	Rate per 100,000	FRA	France	Europe	<5 years	3902042	0.993927	0.0245587	3.42637
Protozoa	ENTA	Entamoeba histolytica	2012	Incidence	Rate per 100,000	FRA	France	Europe	≥5 years	59992852	43.7856	1.08189	150.942
Protozoa	ENTA	Entamoeba histolytica	2012	Incidence	Rate per 100,000	FRA	France	Europe	All ages	63894894	41.1723	1.01732	141.933
Protozoa	ENTA	Entamoeba histolytica	2012	Incidence	Rate per 100,000	FSM	Micronesia	Western Pacific	<5 years	12648	130.488	16.6429	337.991
Protozoa	ENTA	Entamoeba histolytica	2012	Incidence	Rate per 100,000	FSM	Micronesia	Western Pacific	≥5 years	95136	155.056	19.4146	466.48
Protozoa	ENTA	Entamoeba histolytica	2012	Incidence	Rate per 100,000	FSM	Micronesia	Western Pacific	All ages	107784	152.173	18.9221	446.489
Protozoa	ENTA	Entamoeba histolytica	2012	Incidence	Rate per 100,000	GAB	Gabon	Africa	<5 years	261505	237.05	40.0588	680.432
Protozoa	ENTA	Entamoeba histolytica	2012	Incidence	Rate per 100,000	GAB	Gabon	Africa	≥5 years	1552426	279.288	44.9218	717.46
Protozoa	ENTA	Entamoeba histolytica	2012	Incidence	Rate per 100,000	GAB	Gabon	Africa	All ages	1813931	273.199	48.3542	694.309
Protozoa	ENTA	Entamoeba histolytica	2012	Incidence	Rate per 100,000	GBR	United Kingdom	Europe	<5 years	4016668	1.00348	0.0247947	3.4593
Protozoa	ENTA	Entamoeba histolytica	2012	Incidence	Rate per 100,000	GBR	United Kingdom	Europe	≥5 years	59735833	43.8733	1.08405	151.245
Protozoa	ENTA	Entamoeba histolytica	2012	Incidence	Rate per 100,000	GBR	United Kingdom	Europe	All ages	63752501	41.1723	1.01732	141.933
Protozoa	ENTA	Entamoeba histolytica	2012	Incidence	Rate per 100,000	GEO	Georgia	Europe	<5 years	275186	166.679	31.4889	519.954
Protozoa	ENTA	Entamoeba histolytica	2012	Incidence	Rate per 100,000	GEO	Georgia	Europe	≥5 years	3579247	79.3293	14.8901	240.219
Protozoa	ENTA	Entamoeba histolytica	2012	Incidence	Rate per 100,000	GEO	Georgia	Europe	All ages	3854433	85.5656	17.0263	262.707
Protozoa	ENTA	Entamoeba histolytica	2012	Incidence	Rate per 100,000	GHA	Ghana	Africa	<5 years	3851490	315.002	63.9962	722.293
Protozoa	ENTA	Entamoeba histolytica	2012	Incidence	Rate per 100,000	GHA	Ghana	Africa	≥5 years	22558987	388.532	82.0387	944.01
Protozoa	ENTA	Entamoeba histolytica	2012	Incidence	Rate per 100,000	GHA	Ghana	Africa	All ages	26410477	377.809	82.0006	903.627
Protozoa	ENTA	Entamoeba histolytica	2012	Incidence	Rate per 100,000	GIN	Guinea	Africa	<5 years	1821286	221.259	54.7332	492.341
Protozoa	ENTA	Entamoeba histolytica	2012	Incidence	Rate per 100,000	GIN	Guinea	Africa	≥5 years	8967654	352.766	93.6465	796.45
Protozoa	ENTA	Entamoeba histolytica	2012	Incidence	Rate per 100,000	GIN	Guinea	Africa	All ages	10788940	330.566	87.7848	741.075
Protozoa	ENTA	Entamoeba histolytica	2012	Incidence	Rate per 100,000	GLOBAL	Global	All WHO Member States	<5 years	677449778	241.212	61.2705	483.3
Protozoa	ENTA	Entamoeba histolytica	2012	Incidence	Rate per 100,000	GLOBAL	Global	All WHO Member States	≥5 years	6432969443	218.634	56.7479	452.04
Protozoa	ENTA	Entamoeba histolytica	2012	Incidence	Rate per 100,000	GLOBAL	Global	All WHO Member States	All ages	7110419221	220.785	58.8146	444.4
Protozoa	ENTA	Entamoeba histolytica	2012	Incidence	Rate per 100,000	GMB	Gambia	Africa	<5 years	344322	227.907	51.3888	566.299
Protozoa	ENTA	Entamoeba histolytica	2012	Incidence	Rate per 100,000	GMB	Gambia	Africa	≥5 years	1668565	311.781	67.1655	766.34
Protozoa	ENTA	Entamoeba histolytica	2012	Incidence	Rate per 100,000	GMB	Gambia	Africa	All ages	2012887	297.434	61.6751	719.679
Protozoa	ENTA	Entamoeba histolytica	2012	Incidence	Rate per 100,000	GNB	Guinea-Bissau	Africa	<5 years	268232	263.52	65.997	709.716
Protozoa	ENTA	Entamoeba histolytica	2012	Incidence	Rate per 100,000	GNB	Guinea-Bissau	Africa	≥5 years	1361169	440.007	104.444	1198.11
Protozoa	ENTA	Entamoeba histolytica	2012	Incidence	Rate per 100,000	GNB	Guinea-Bissau	Africa	All ages	1629401	410.954	103.966	1122.73
Protozoa	ENTA	Entamoeba histolytica	2012	Incidence	Rate per 100,000	GNQ	Equatorial Guinea	Africa	<5 years	201299	227.348	46.1636	555.004
Protozoa	ENTA	Entamoeba histolytica	2012	Incidence	Rate per 100,000	GNQ	Equatorial Guinea	Africa	≥5 years	1066085	314.954	62.3612	783.619
Protozoa	ENTA	Entamoeba histolytica	2012	Incidence	Rate per 100,000	GNQ	Equatorial Guinea	Africa	All ages	1267384	301.039	63.5007	737.378
Protozoa	ENTA	Entamoeba histolytica	2012	Incidence	Rate per 100,000	GRC	Greece	Europe	<5 years	553042	1.20265	0.0297161	4.14592
Protozoa	ENTA	Entamoeba histolytica	2012	Incidence	Rate per 100,000	GRC	Greece	Europe	≥5 years	10536757	43.2702	1.06915	149.166
Protozoa	ENTA	Entamoeba histolytica	2012	Incidence	Rate per 100,000	GRC	Greece	Europe	All ages	11089799	41.1723	1.01732	141.933
Protozoa	ENTA	Entamoeba histolytica	2012	Incidence	Rate per 100,000	GRD	Grenada	Americas	<5 years	8829	74.5538	12.8905	189.879
Protozoa	ENTA	Entamoeba histolytica	2012	Incidence	Rate per 100,000	GRD	Grenada	Americas	≥5 years	103586	210.956	41.3927	543.917
Protozoa	ENTA	Entamoeba histolytica	2012	Incidence	Rate per 100,000	GRD	Grenada	Americas	All ages	112415	200.243	39.6508	515.502
Protozoa	ENTA	Entamoeba histolytica	2012	Incidence	Rate per 100,000	GTM	Guatemala	Americas	<5 years	1941214	217.705	33.4302	574.584
Protozoa	ENTA	Entamoeba histolytica	2012	Incidence	Rate per 100,000	GTM	Guatemala	Americas	≥5 years	12998560	266.906	44.6112	717.145
Protozoa	ENTA	Entamoeba histolytica	2012	Incidence	Rate per 100,000	GTM	Guatemala	Americas	All ages	14939774	260.513	43.6009	691.974
Protozoa	ENTA	Entamoeba histolytica	2012	Incidence	Rate per 100,000	GUY	Guyana	Americas	<5 years	77999	0.614399	0.015181	2.11802
Protozoa	ENTA	Entamoeba histolytica	2012	Incidence	Rate per 100,000	GUY	Guyana	Americas	≥5 years	666550	45.9183	1.13458	158.295
Protozoa	ENTA	Entamoeba histolytica	2012	Incidence	Rate per 100,000	GUY	Guyana	Americas	All ages	744549	41.1723	1.01732	141.933
Protozoa	ENTA	Entamoeba histolytica	2012	Incidence	Rate per 100,000	HND	Honduras	Americas	<5 years	1075850	171.69	24.5919	497.875
Protozoa	ENTA	Entamoeba histolytica	2012	Incidence	Rate per 100,000	HND	Honduras	Americas	≥5 years	7551986	226.139	31.1075	649.037
Protozoa	ENTA	Entamoeba histolytica	2012	Incidence	Rate per 100,000	HND	Honduras	Americas	All ages	8627836	219.35	29.9243	619.757
Protozoa	ENTA	Entamoeba histolytica	2012	Incidence	Rate per 100,000	HRV	Croatia	Europe	<5 years	211703	1.17386	0.0290046	4.04666
Protozoa	ENTA	Entamoeba histolytica	2012	Incidence	Rate per 100,000	HRV	Croatia	Europe	≥5 years	4055068	43.2605	1.06891	149.132
Protozoa	ENTA	Entamoeba histolytica	2012	Incidence	Rate per 100,000	HRV	Croatia	Europe	All ages	4266771	41.1723	1.01732	141.933
Protozoa	ENTA	Entamoeba histolytica	2012	Incidence	Rate per 100,000	HTI	Haiti	Americas	<5 years	1240802	151.292	24.013	390.244
Protozoa	ENTA	Entamoeba histolytica	2012	Incidence	Rate per 100,000	HTI	Haiti	Americas	≥5 years	8751940	155.78	24.9257	400.183
Protozoa	ENTA	Entamoeba histolytica	2012	Incidence	Rate per 100,000	HTI	Haiti	Americas	All ages	9992742	155.223	25.3622	385.096
Protozoa	ENTA	Entamoeba histolytica	2012	Incidence	Rate per 100,000	HUN	Hungary	Europe	<5 years	471081	1.29086	0.0318955	4.44998
Protozoa	ENTA	Entamoeba histolytica	2012	Incidence	Rate per 100,000	HUN	Hungary	Europe	≥5 years	9457303	43.1588	1.0664	148.782
Protozoa	ENTA	Entamoeba histolytica	2012	Incidence	Rate per 100,000	HUN	Hungary	Europe	All ages	9928384	41.1723	1.01732	141.933
Protozoa	ENTA	Entamoeba histolytica	2012	Incidence	Rate per 100,000	IDN	Indonesia	South-East Asia	<5 years	24235450	457.903	88.3344	1128.38
Protozoa	ENTA	Entamoeba histolytica	2012	Incidence	Rate per 100,000	IDN	Indonesia	South-East Asia	≥5 years	226847611	215.466	40.5081	544.953
Protozoa	ENTA	Entamoeba histolytica	2012	Incidence	Rate per 100,000	IDN	Indonesia	South-East Asia	All ages	251083061	238.867	45.6772	598.761
Protozoa	ENTA	Entamoeba histolytica	2012	Incidence	Rate per 100,000	IND	India	South-East Asia	<5 years	128206935	309.828	66.4684	729.733
Protozoa	ENTA	Entamoeba histolytica	2012	Incidence	Rate per 100,000	IND	India	South-East Asia	≥5 years	1141790809	566.937	119.666	1353.48
Protozoa	ENTA	Entamoeba histolytica	2012	Incidence	Rate per 100,000	IND	India	South-East Asia	All ages	1269997744	540.981	115.424	1293.79
Protozoa	ENTA	Entamoeba histolytica	2012	Incidence	Rate per 100,000	IRL	Ireland	Europe	<5 years	357557	0.83232	0.0205656	2.86926
Protozoa	ENTA	Entamoeba histolytica	2012	Incidence	Rate per 100,000	IRL	Ireland	Europe	≥5 years	4232009	44.5806	1.10153	153.683
Protozoa	ENTA	Entamoeba histolytica	2012	Incidence	Rate per 100,000	IRL	Ireland	Europe	All ages	4589566	41.1723	1.01732	141.933
Protozoa	ENTA	Entamoeba histolytica	2012	Incidence	Rate per 100,000	IRN	Iran	Eastern Mediterranean	<5 years	6611321	100.861	21.2929	284.794
Protozoa	ENTA	Entamoeba histolytica	2012	Incidence	Rate per 100,000	IRN	Iran	Eastern Mediterranean	≥5 years	72251250	95.8782	17.8379	262.166
Protozoa	ENTA	Entamoeba histolytica	2012	Incidence	Rate per 100,000	IRN	Iran	Eastern Mediterranean	All ages	78862571	96.2959	18.3605	266.005
Protozoa	ENTA	Entamoeba histolytica	2012	Incidence	Rate per 100,000	IRQ	Iraq	Eastern Mediterranean	<5 years	5090537	332.033	60.5861	978.807
Protozoa	ENTA	Entamoeba histolytica	2012	Incidence	Rate per 100,000	IRQ	Iraq	Eastern Mediterranean	≥5 years	27687369	213.122	38.1912	629.334
Protozoa	ENTA	Entamoeba histolytica	2012	Incidence	Rate per 100,000	IRQ	Iraq	Eastern Mediterranean	All ages	32777906	231.589	41.0807	645.533
Protozoa	ENTA	Entamoeba histolytica	2012	Incidence	Rate per 100,000	ISL	Iceland	Europe	<5 years	23509	0.861394	0.021284	2.96949
Protozoa	ENTA	Entamoeba histolytica	2012	Incidence	Rate per 100,000	ISL	Iceland	Europe	≥5 years	296193	44.3718	1.09637	152.963
Protozoa	ENTA	Entamoeba histolytica	2012	Incidence	Rate per 100,000	ISL	Iceland	Europe	All ages	319702	41.1723	1.01732	141.933
Protozoa	ENTA	Entamoeba histolytica	2012	Incidence	Rate per 100,000	ISR	Israel	Europe	<5 years	773893	0.690161	0.017053	2.3792
Protozoa	ENTA	Entamoeba histolytica	2012	Incidence	Rate per 100,000	ISR	Israel	Europe	≥5 years	6763448	45.8044	1.13177	157.902
Protozoa	ENTA	Entamoeba histolytica	2012	Incidence	Rate per 100,000	ISR	Israel	Europe	All ages	7537341	41.1723	1.01732	141.933
Protozoa	ENTA	Entamoeba histolytica	2012	Incidence	Rate per 100,000	ITA	Italy	Europe	<5 years	2793936	1.2696	0.0313701	4.37668
Protozoa	ENTA	Entamoeba histolytica	2012	Incidence	Rate per 100,000	ITA	Italy	Europe	≥5 years	57650674	43.1061	1.0651	148.6
Protozoa	ENTA	Entamoeba histolytica	2012	Incidence	Rate per 100,000	ITA	Italy	Europe	All ages	60444610	41.1723	1.01732	141.933
Protozoa	ENTA	Entamoeba histolytica	2012	Incidence	Rate per 100,000	JAM	Jamaica	Americas	<5 years	214277	65.4519	11.1255	157.803
Protozoa	ENTA	Entamoeba histolytica	2012	Incidence	Rate per 100,000	JAM	Jamaica	Americas	≥5 years	2552248	95.4926	19.2033	251.031
Protozoa	ENTA	Entamoeba histolytica	2012	Incidence	Rate per 100,000	JAM	Jamaica	Americas	All ages	2766525	93.1659	18.8762	240.696
Protozoa	ENTA	Entamoeba histolytica	2012	Incidence	Rate per 100,000	JOR	Jordan	Eastern Mediterranean	<5 years	985238	187.456	35.8221	546.794
Protozoa	ENTA	Entamoeba histolytica	2012	Incidence	Rate per 100,000	JOR	Jordan	Eastern Mediterranean	≥5 years	6587258	142.238	26.2127	451.424
Protozoa	ENTA	Entamoeba histolytica	2012	Incidence	Rate per 100,000	JOR	Jordan	Eastern Mediterranean	All ages	7572496	148.121	28.3406	491.58
Protozoa	ENTA	Entamoeba histolytica	2012	Incidence	Rate per 100,000	JPN	Japan	Western Pacific	<5 years	5370208	1.3667	0.0337695	4.71144
Protozoa	ENTA	Entamoeba histolytica	2012	Incidence	Rate per 100,000	JPN	Japan	Western Pacific	≥5 years	122653927	42.9151	1.06038	147.942
Protozoa	ENTA	Entamoeba histolytica	2012	Incidence	Rate per 100,000	JPN	Japan	Western Pacific	All ages	128024135	41.1723	1.01732	141.933
Protozoa	ENTA	Entamoeba histolytica	2012	Incidence	Rate per 100,000	KAZ	Kazakhstan	Europe	<5 years	1826153	70.4813	13.102	224.059
Protozoa	ENTA	Entamoeba histolytica	2012	Incidence	Rate per 100,000	KAZ	Kazakhstan	Europe	≥5 years	15357213	41.1229	7.47968	125.518
Protozoa	ENTA	Entamoeba histolytica	2012	Incidence	Rate per 100,000	KAZ	Kazakhstan	Europe	All ages	17183366	44.2429	8.71565	140.214
Protozoa	ENTA	Entamoeba histolytica	2012	Incidence	Rate per 100,000	KEN	Kenya	Africa	<5 years	7086676	298.097	69.4777	679.641
Protozoa	ENTA	Entamoeba histolytica	2012	Incidence	Rate per 100,000	KEN	Kenya	Africa	≥5 years	36242327	474.417	114.334	1078.93
Protozoa	ENTA	Entamoeba histolytica	2012	Incidence	Rate per 100,000	KEN	Kenya	Africa	All ages	43329003	445.579	112.559	1045.04
Protozoa	ENTA	Entamoeba histolytica	2012	Incidence	Rate per 100,000	KGZ	Kyrgyzstan	Europe	<5 years	677825	101.726	20.0553	295.472
Protozoa	ENTA	Entamoeba histolytica	2012	Incidence	Rate per 100,000	KGZ	Kyrgyzstan	Europe	≥5 years	4967988	44.8656	9.00352	130.9
Protozoa	ENTA	Entamoeba histolytica	2012	Incidence	Rate per 100,000	KGZ	Kyrgyzstan	Europe	All ages	5645813	51.6922	10.4542	147.878
Protozoa	ENTA	Entamoeba histolytica	2012	Incidence	Rate per 100,000	KHM	Cambodia	Western Pacific	<5 years	1733134	224.012	28.3067	611.265
Protozoa	ENTA	Entamoeba histolytica	2012	Incidence	Rate per 100,000	KHM	Cambodia	Western Pacific	≥5 years	13100065	109.406	15.3274	318.783
Protozoa	ENTA	Entamoeba histolytica	2012	Incidence	Rate per 100,000	KHM	Cambodia	Western Pacific	All ages	14833199	122.797	16.7901	349.578
Protozoa	ENTA	Entamoeba histolytica	2012	Incidence	Rate per 100,000	KIR	Kiribati	Western Pacific	<5 years	15405	164.243	21.6019	420.074
Protozoa	ENTA	Entamoeba histolytica	2012	Incidence	Rate per 100,000	KIR	Kiribati	Western Pacific	≥5 years	96089	214.748	30.6474	582.863
Protozoa	ENTA	Entamoeba histolytica	2012	Incidence	Rate per 100,000	KIR	Kiribati	Western Pacific	All ages	111494	207.77	30.1082	555.004
Protozoa	ENTA	Entamoeba histolytica	2012	Incidence	Rate per 100,000	KNA	Saint Kitts and Nevis	Americas	<5 years	3152	0.904162	0.0223407	3.11692
Protozoa	ENTA	Entamoeba histolytica	2012	Incidence	Rate per 100,000	KNA	Saint Kitts and Nevis	Americas	≥5 years	43861	44.0661	1.08882	151.909
Protozoa	ENTA	Entamoeba histolytica	2012	Incidence	Rate per 100,000	KNA	Saint Kitts and Nevis	Americas	All ages	47013	41.1723	1.01732	141.933
Protozoa	ENTA	Entamoeba histolytica	2012	Incidence	Rate per 100,000	KOR	South Korea	Western Pacific	<5 years	2280674	1.06438	0.0262996	3.66926
Protozoa	ENTA	Entamoeba histolytica	2012	Incidence	Rate per 100,000	KOR	South Korea	Western Pacific	≥5 years	47081476	43.1151	1.06532	148.631
Protozoa	ENTA	Entamoeba histolytica	2012	Incidence	Rate per 100,000	KOR	South Korea	Western Pacific	All ages	49362150	41.1723	1.01732	141.933
Protozoa	ENTA	Entamoeba histolytica	2012	Incidence	Rate per 100,000	KWT	Kuwait	Eastern Mediterranean	<5 years	278145	0.804387	0.0198754	2.77297
Protozoa	ENTA	Entamoeba histolytica	2012	Incidence	Rate per 100,000	KWT	Kuwait	Eastern Mediterranean	≥5 years	2968404	44.9548	1.11078	154.973
Protozoa	ENTA	Entamoeba histolytica	2012	Incidence	Rate per 100,000	KWT	Kuwait	Eastern Mediterranean	All ages	3246549	41.1723	1.01732	141.933
Protozoa	ENTA	Entamoeba histolytica	2012	Incidence	Rate per 100,000	LAO	Laos	Western Pacific	<5 years	776168	257.076	32.244	648.821
Protozoa	ENTA	Entamoeba histolytica	2012	Incidence	Rate per 100,000	LAO	Laos	Western Pacific	≥5 years	5696583	128.828	17.5321	353.642
Protozoa	ENTA	Entamoeba histolytica	2012	Incidence	Rate per 100,000	LAO	Laos	Western Pacific	All ages	6472751	144.206	20.4851	383.733
Protozoa	ENTA	Entamoeba histolytica	2012	Incidence	Rate per 100,000	LBN	Lebanon	Eastern Mediterranean	<5 years	447503	211.779	43.2156	609.59
Protozoa	ENTA	Entamoeba histolytica	2012	Incidence	Rate per 100,000	LBN	Lebanon	Eastern Mediterranean	≥5 years	4687400	143.063	26.1261	431.76
Protozoa	ENTA	Entamoeba histolytica	2012	Incidence	Rate per 100,000	LBN	Lebanon	Eastern Mediterranean	All ages	5134903	149.051	29.6766	457.739
Protozoa	ENTA	Entamoeba histolytica	2012	Incidence	Rate per 100,000	LBR	Liberia	Africa	<5 years	704817	447.035	117.236	1054.77
Protozoa	ENTA	Entamoeba histolytica	2012	Incidence	Rate per 100,000	LBR	Liberia	Africa	≥5 years	3620095	567.606	146.098	1316.64
Protozoa	ENTA	Entamoeba histolytica	2012	Incidence	Rate per 100,000	LBR	Liberia	Africa	All ages	4324912	547.957	144.246	1256.8
Protozoa	ENTA	Entamoeba histolytica	2012	Incidence	Rate per 100,000	LBY	Libya	Eastern Mediterranean	<5 years	703910	136.585	28.1191	384.299
Protozoa	ENTA	Entamoeba histolytica	2012	Incidence	Rate per 100,000	LBY	Libya	Eastern Mediterranean	≥5 years	5418387	138.834	25.0023	408.431
Protozoa	ENTA	Entamoeba histolytica	2012	Incidence	Rate per 100,000	LBY	Libya	Eastern Mediterranean	All ages	6122297	138.575	25.8786	416.883
Protozoa	ENTA	Entamoeba histolytica	2012	Incidence	Rate per 100,000	LCA	Saint Lucia	Americas	<5 years	11878	85.3291	14.2383	212.122
Protozoa	ENTA	Entamoeba histolytica	2012	Incidence	Rate per 100,000	LCA	Saint Lucia	Americas	≥5 years	160318	161.056	32.8001	417.653
Protozoa	ENTA	Entamoeba histolytica	2012	Incidence	Rate per 100,000	LCA	Saint Lucia	Americas	All ages	172196	155.832	31.9246	402.968
Protozoa	ENTA	Entamoeba histolytica	2012	Incidence	Rate per 100,000	LKA	Sri Lanka	South-East Asia	<5 years	1817212	197.949	47.2568	459.234
Protozoa	ENTA	Entamoeba histolytica	2012	Incidence	Rate per 100,000	LKA	Sri Lanka	South-East Asia	≥5 years	19258656	168.551	36.7003	372.976
Protozoa	ENTA	Entamoeba histolytica	2012	Incidence	Rate per 100,000	LKA	Sri Lanka	South-East Asia	All ages	21075868	171.086	38.6231	381.872
Protozoa	ENTA	Entamoeba histolytica	2012	Incidence	Rate per 100,000	LSO	Lesotho	Africa	<5 years	267791	208.345	52.1742	453.104
Protozoa	ENTA	Entamoeba histolytica	2012	Incidence	Rate per 100,000	LSO	Lesotho	Africa	≥5 years	1755977	438.86	110.866	998.207
Protozoa	ENTA	Entamoeba histolytica	2012	Incidence	Rate per 100,000	LSO	Lesotho	Africa	All ages	2023768	408.358	105.83	925.19
Protozoa	ENTA	Entamoeba histolytica	2012	Incidence	Rate per 100,000	LTU	Lithuania	Europe	<5 years	148991	1.18861	0.0293691	4.09751
Protozoa	ENTA	Entamoeba histolytica	2012	Incidence	Rate per 100,000	LTU	Lithuania	Europe	≥5 years	2855197	43.2587	1.06887	149.126
Protozoa	ENTA	Entamoeba histolytica	2012	Incidence	Rate per 100,000	LTU	Lithuania	Europe	All ages	3004188	41.1723	1.01732	141.933
Protozoa	ENTA	Entamoeba histolytica	2012	Incidence	Rate per 100,000	LUX	Luxembourg	Europe	<5 years	29559	1.10225	0.0272353	3.7998
Protozoa	ENTA	Entamoeba histolytica	2012	Incidence	Rate per 100,000	LUX	Luxembourg	Europe	≥5 years	495291	43.5637	1.0764	150.177
Protozoa	ENTA	Entamoeba histolytica	2012	Incidence	Rate per 100,000	LUX	Luxembourg	Europe	All ages	524850	41.1723	1.01732	141.933
Protozoa	ENTA	Entamoeba histolytica	2012	Incidence	Rate per 100,000	LVA	Latvia	Europe	<5 years	104327	1.26053	0.0311462	4.34545
Protozoa	ENTA	Entamoeba histolytica	2012	Incidence	Rate per 100,000	LVA	Latvia	Europe	≥5 years	1940772	43.3178	1.07033	149.33
Protozoa	ENTA	Entamoeba histolytica	2012	Incidence	Rate per 100,000	LVA	Latvia	Europe	All ages	2045099	41.1723	1.01732	141.933
Protozoa	ENTA	Entamoeba histolytica	2012	Incidence	Rate per 100,000	MAR	Morocco	Eastern Mediterranean	<5 years	3379298	360.831	45.7456	1054.09
Protozoa	ENTA	Entamoeba histolytica	2012	Incidence	Rate per 100,000	MAR	Morocco	Eastern Mediterranean	≥5 years	29756214	163.708	22.2084	465.913
Protozoa	ENTA	Entamoeba histolytica	2012	Incidence	Rate per 100,000	MAR	Morocco	Eastern Mediterranean	All ages	33135512	183.811	24.9553	520.637
Protozoa	ENTA	Entamoeba histolytica	2012	Incidence	Rate per 100,000	MCO	Monaco	Europe	<5 years	1578	1.45037	0.0358368	4.99986
Protozoa	ENTA	Entamoeba histolytica	2012	Incidence	Rate per 100,000	MCO	Monaco	Europe	≥5 years	32753	43.086	1.0646	148.531
Protozoa	ENTA	Entamoeba histolytica	2012	Incidence	Rate per 100,000	MCO	Monaco	Europe	All ages	34331	41.1723	1.01732	141.933
Protozoa	ENTA	Entamoeba histolytica	2012	Incidence	Rate per 100,000	MDA	Moldova	Europe	<5 years	216415	232.391	42.4732	707.188
Protozoa	ENTA	Entamoeba histolytica	2012	Incidence	Rate per 100,000	MDA	Moldova	Europe	≥5 years	3303417	53.5776	9.46488	166.716
Protozoa	ENTA	Entamoeba histolytica	2012	Incidence	Rate per 100,000	MDA	Moldova	Europe	All ages	3519832	64.5719	11.81	201.901
Protozoa	ENTA	Entamoeba histolytica	2012	Incidence	Rate per 100,000	MDG	Madagascar	Africa	<5 years	3760568	445.372	112.79	1046.36
Protozoa	ENTA	Entamoeba histolytica	2012	Incidence	Rate per 100,000	MDG	Madagascar	Africa	≥5 years	19380910	618.054	156.753	1428.27
Protozoa	ENTA	Entamoeba histolytica	2012	Incidence	Rate per 100,000	MDG	Madagascar	Africa	All ages	23141478	589.992	155.362	1342.51
Protozoa	ENTA	Entamoeba histolytica	2012	Incidence	Rate per 100,000	MDV	Maldives	South-East Asia	<5 years	34550	341.614	63.8304	839.939
Protozoa	ENTA	Entamoeba histolytica	2012	Incidence	Rate per 100,000	MDV	Maldives	South-East Asia	≥5 years	345647	179.651	34.5959	460.129
Protozoa	ENTA	Entamoeba histolytica	2012	Incidence	Rate per 100,000	MDV	Maldives	South-East Asia	All ages	380197	194.369	37.7995	497.26
Protozoa	ENTA	Entamoeba histolytica	2012	Incidence	Rate per 100,000	MEX	Mexico	Americas	<5 years	11314039	121.784	16.7474	383.551
Protozoa	ENTA	Entamoeba histolytica	2012	Incidence	Rate per 100,000	MEX	Mexico	Americas	≥5 years	104740115	89.4676	11.6188	285.056
Protozoa	ENTA	Entamoeba histolytica	2012	Incidence	Rate per 100,000	MEX	Mexico	Americas	All ages	116054154	92.6181	11.9436	290.355
Protozoa	ENTA	Entamoeba histolytica	2012	Incidence	Rate per 100,000	MHL	Marshall Islands	Western Pacific	<5 years	7372	158.855	26.1514	402.359
Protozoa	ENTA	Entamoeba histolytica	2012	Incidence	Rate per 100,000	MHL	Marshall Islands	Western Pacific	≥5 years	44373	191.303	33.5122	562.558
Protozoa	ENTA	Entamoeba histolytica	2012	Incidence	Rate per 100,000	MHL	Marshall Islands	Western Pacific	All ages	51745	186.68	33.6895	531.012
Protozoa	ENTA	Entamoeba histolytica	2012	Incidence	Rate per 100,000	MKD	North Macedonia	Europe	<5 years	120506	106.52	19.5667	333.075
Protozoa	ENTA	Entamoeba histolytica	2012	Incidence	Rate per 100,000	MKD	North Macedonia	Europe	≥5 years	1913574	10.0021	1.83556	31.4076
Protozoa	ENTA	Entamoeba histolytica	2012	Incidence	Rate per 100,000	MKD	North Macedonia	Europe	All ages	2034080	15.7202	3.03545	47.928
Protozoa	ENTA	Entamoeba histolytica	2012	Incidence	Rate per 100,000	MLI	Mali	Africa	<5 years	3244125	315.543	75.1158	793.446
Protozoa	ENTA	Entamoeba histolytica	2012	Incidence	Rate per 100,000	MLI	Mali	Africa	≥5 years	13488788	537.67	122.153	1381.58
Protozoa	ENTA	Entamoeba histolytica	2012	Incidence	Rate per 100,000	MLI	Mali	Africa	All ages	16732913	494.605	117.382	1273.82
Protozoa	ENTA	Entamoeba histolytica	2012	Incidence	Rate per 100,000	MLT	Malta	Europe	<5 years	20637	1.22868	0.0303592	4.23565
Protozoa	ENTA	Entamoeba histolytica	2012	Incidence	Rate per 100,000	MLT	Malta	Europe	≥5 years	405030	43.2075	1.0676	148.949
Protozoa	ENTA	Entamoeba histolytica	2012	Incidence	Rate per 100,000	MLT	Malta	Europe	All ages	425667	41.1723	1.01732	141.933
Protozoa	ENTA	Entamoeba histolytica	2012	Incidence	Rate per 100,000	MMR	Myanmar	South-East Asia	<5 years	4491020	348.229	87.6476	789.036
Protozoa	ENTA	Entamoeba histolytica	2012	Incidence	Rate per 100,000	MMR	Myanmar	South-East Asia	≥5 years	45133596	138.613	29.7911	305.597
Protozoa	ENTA	Entamoeba histolytica	2012	Incidence	Rate per 100,000	MMR	Myanmar	South-East Asia	All ages	49624616	157.583	37.4244	350.39
Protozoa	ENTA	Entamoeba histolytica	2012	Incidence	Rate per 100,000	MNE	Montenegro	Europe	<5 years	39821	74.7677	13.9017	237.093
Protozoa	ENTA	Entamoeba histolytica	2012	Incidence	Rate per 100,000	MNE	Montenegro	Europe	≥5 years	593637	7.80009	1.43367	23.9704
Protozoa	ENTA	Entamoeba histolytica	2012	Incidence	Rate per 100,000	MNE	Montenegro	Europe	All ages	633458	12.0099	2.33697	36.4587
Protozoa	ENTA	Entamoeba histolytica	2012	Incidence	Rate per 100,000	MNG	Mongolia	Western Pacific	<5 years	313813	68.2434	9.10575	175.899
Protozoa	ENTA	Entamoeba histolytica	2012	Incidence	Rate per 100,000	MNG	Mongolia	Western Pacific	≥5 years	2455109	14.6543	2.10492	39.7787
Protozoa	ENTA	Entamoeba histolytica	2012	Incidence	Rate per 100,000	MNG	Mongolia	Western Pacific	All ages	2768922	20.7277	2.92905	52.2983
Protozoa	ENTA	Entamoeba histolytica	2012	Incidence	Rate per 100,000	MOZ	Mozambique	Africa	<5 years	4322115	207.379	47.2382	531.501
Protozoa	ENTA	Entamoeba histolytica	2012	Incidence	Rate per 100,000	MOZ	Mozambique	Africa	≥5 years	19665754	300.505	73.9749	759.619
Protozoa	ENTA	Entamoeba histolytica	2012	Incidence	Rate per 100,000	MOZ	Mozambique	Africa	All ages	23987869	283.725	72.343	696.649
Protozoa	ENTA	Entamoeba histolytica	2012	Incidence	Rate per 100,000	MRT	Mauritania	Africa	<5 years	620823	337.926	82.3009	738.432
Protozoa	ENTA	Entamoeba histolytica	2012	Incidence	Rate per 100,000	MRT	Mauritania	Africa	≥5 years	2939212	457.477	117.438	1028.48
Protozoa	ENTA	Entamoeba histolytica	2012	Incidence	Rate per 100,000	MRT	Mauritania	Africa	All ages	3560035	436.629	114.748	979.834
Protozoa	ENTA	Entamoeba histolytica	2012	Incidence	Rate per 100,000	MUS	Mauritius	Africa	<5 years	76323	276.397	53.4874	687.998
Protozoa	ENTA	Entamoeba histolytica	2012	Incidence	Rate per 100,000	MUS	Mauritius	Africa	≥5 years	1211731	151.172	29.6832	382.823
Protozoa	ENTA	Entamoeba histolytica	2012	Incidence	Rate per 100,000	MUS	Mauritius	Africa	All ages	1288054	158.592	33.0462	402.901
Protozoa	ENTA	Entamoeba histolytica	2012	Incidence	Rate per 100,000	MWI	Malawi	Africa	<5 years	2783040	453.788	99.5292	1245.94
Protozoa	ENTA	Entamoeba histolytica	2012	Incidence	Rate per 100,000	MWI	Malawi	Africa	≥5 years	12702973	519.932	109.186	1306.34
Protozoa	ENTA	Entamoeba histolytica	2012	Incidence	Rate per 100,000	MWI	Malawi	Africa	All ages	15486013	508.045	109.191	1314.32
Protozoa	ENTA	Entamoeba histolytica	2012	Incidence	Rate per 100,000	MYS	Malaysia	Western Pacific	<5 years	2503833	141.717	24.1116	358.309
Protozoa	ENTA	Entamoeba histolytica	2012	Incidence	Rate per 100,000	MYS	Malaysia	Western Pacific	≥5 years	26905755	174.662	30.4671	457.389
Protozoa	ENTA	Entamoeba histolytica	2012	Incidence	Rate per 100,000	MYS	Malaysia	Western Pacific	All ages	29409588	171.857	30.7361	440.134
Protozoa	ENTA	Entamoeba histolytica	2012	Incidence	Rate per 100,000	NAM	Namibia	Africa	<5 years	297388	225.721	46.2888	555.594
Protozoa	ENTA	Entamoeba histolytica	2012	Incidence	Rate per 100,000	NAM	Namibia	Africa	≥5 years	1868683	482.456	93.4057	1245.53
Protozoa	ENTA	Entamoeba histolytica	2012	Incidence	Rate per 100,000	NAM	Namibia	Africa	All ages	2166071	447.207	90.1493	1150.57
Protozoa	ENTA	Entamoeba histolytica	2012	Incidence	Rate per 100,000	NER	Niger	Africa	<5 years	3551886	431.813	112.76	989.036
Protozoa	ENTA	Entamoeba histolytica	2012	Incidence	Rate per 100,000	NER	Niger	Africa	≥5 years	13943513	469.607	123.393	1093.89
Protozoa	ENTA	Entamoeba histolytica	2012	Incidence	Rate per 100,000	NER	Niger	Africa	All ages	17495399	461.934	124.104	1074.63
Protozoa	ENTA	Entamoeba histolytica	2012	Incidence	Rate per 100,000	NGA	Nigeria	Africa	<5 years	30855696	335.34	81.4141	786.788
Protozoa	ENTA	Entamoeba histolytica	2012	Incidence	Rate per 100,000	NGA	Nigeria	Africa	≥5 years	142922042	358.151	79.4668	892.425
Protozoa	ENTA	Entamoeba histolytica	2012	Incidence	Rate per 100,000	NGA	Nigeria	Africa	All ages	173777738	354.101	77.7508	862.797
Protozoa	ENTA	Entamoeba histolytica	2012	Incidence	Rate per 100,000	NIC	Nicaragua	Americas	<5 years	674426	113.938	17.0675	308.903
Protozoa	ENTA	Entamoeba histolytica	2012	Incidence	Rate per 100,000	NIC	Nicaragua	Americas	≥5 years	5185524	122.701	15.4316	348.633
Protozoa	ENTA	Entamoeba histolytica	2012	Incidence	Rate per 100,000	NIC	Nicaragua	Americas	All ages	5859950	121.692	15.6309	338.251
Protozoa	ENTA	Entamoeba histolytica	2012	Incidence	Rate per 100,000	NIU	Niue	Western Pacific	<5 years	152	0.723008	0.0178646	2.49243
Protozoa	ENTA	Entamoeba histolytica	2012	Incidence	Rate per 100,000	NIU	Niue	Western Pacific	≥5 years	1601	45.0126	1.1122	155.172
Protozoa	ENTA	Entamoeba histolytica	2012	Incidence	Rate per 100,000	NIU	Niue	Western Pacific	All ages	1753	41.1723	1.01732	141.933
Protozoa	ENTA	Entamoeba histolytica	2012	Incidence	Rate per 100,000	NLD	Netherlands	Europe	<5 years	928831	1.07669	0.0266037	3.71169
Protozoa	ENTA	Entamoeba histolytica	2012	Incidence	Rate per 100,000	NLD	Netherlands	Europe	≥5 years	15960614	43.5057	1.07497	149.977
Protozoa	ENTA	Entamoeba histolytica	2012	Incidence	Rate per 100,000	NLD	Netherlands	Europe	All ages	16889445	41.1723	1.01732	141.933
Protozoa	ENTA	Entamoeba histolytica	2012	Incidence	Rate per 100,000	NOR	Norway	Europe	<5 years	310769	0.969227	0.0239484	3.34122
Protozoa	ENTA	Entamoeba histolytica	2012	Incidence	Rate per 100,000	NOR	Norway	Europe	≥5 years	4674964	43.8448	1.08335	151.146
Protozoa	ENTA	Entamoeba histolytica	2012	Incidence	Rate per 100,000	NOR	Norway	Europe	All ages	4985733	41.1723	1.01732	141.933
Protozoa	ENTA	Entamoeba histolytica	2012	Incidence	Rate per 100,000	NPL	Nepal	South-East Asia	<5 years	3004290	237.885	52.8183	542.691
Protozoa	ENTA	Entamoeba histolytica	2012	Incidence	Rate per 100,000	NPL	Nepal	South-East Asia	≥5 years	24501410	284.879	56.9779	684.821
Protozoa	ENTA	Entamoeba histolytica	2012	Incidence	Rate per 100,000	NPL	Nepal	South-East Asia	All ages	27505700	279.746	55.9645	663.035
Protozoa	ENTA	Entamoeba histolytica	2012	Incidence	Rate per 100,000	NRU	Nauru	Western Pacific	<5 years	1625	0.466323	0.0115223	1.60756
Protozoa	ENTA	Entamoeba histolytica	2012	Incidence	Rate per 100,000	NRU	Nauru	Western Pacific	≥5 years	8511	48.9442	1.20935	168.726
Protozoa	ENTA	Entamoeba histolytica	2012	Incidence	Rate per 100,000	NRU	Nauru	Western Pacific	All ages	10136	41.1723	1.01732	141.933
Protozoa	ENTA	Entamoeba histolytica	2012	Incidence	Rate per 100,000	NZL	New Zealand	Western Pacific	<5 years	316589	0.8721	0.0215485	3.0064
Protozoa	ENTA	Entamoeba histolytica	2012	Incidence	Rate per 100,000	NZL	New Zealand	Western Pacific	≥5 years	4080405	44.2991	1.09457	152.713
Protozoa	ENTA	Entamoeba histolytica	2012	Incidence	Rate per 100,000	NZL	New Zealand	Western Pacific	All ages	4396994	41.1723	1.01732	141.933
Protozoa	ENTA	Entamoeba histolytica	2012	Incidence	Rate per 100,000	OMN	Oman	Eastern Mediterranean	<5 years	320201	0.76936	0.0190099	2.65222
Protozoa	ENTA	Entamoeba histolytica	2012	Incidence	Rate per 100,000	OMN	Oman	Eastern Mediterranean	≥5 years	3032710	45.4381	1.12272	156.639
Protozoa	ENTA	Entamoeba histolytica	2012	Incidence	Rate per 100,000	OMN	Oman	Eastern Mediterranean	All ages	3352911	41.1723	1.01732	141.933
Protozoa	ENTA	Entamoeba histolytica	2012	Incidence	Rate per 100,000	PAK	Pakistan	Eastern Mediterranean	<5 years	29906097	450.58	97.6162	1253.42
Protozoa	ENTA	Entamoeba histolytica	2012	Incidence	Rate per 100,000	PAK	Pakistan	Eastern Mediterranean	≥5 years	175989337	385.379	69.9717	1086.6
Protozoa	ENTA	Entamoeba histolytica	2012	Incidence	Rate per 100,000	PAK	Pakistan	Eastern Mediterranean	All ages	205895434	394.85	73.734	1138.67
Protozoa	ENTA	Entamoeba histolytica	2012	Incidence	Rate per 100,000	PAN	Panama	Americas	<5 years	373021	0.659971	0.016307	2.27512
Protozoa	ENTA	Entamoeba histolytica	2012	Incidence	Rate per 100,000	PAN	Panama	Americas	≥5 years	3353270	45.6789	1.12867	157.469
Protozoa	ENTA	Entamoeba histolytica	2012	Incidence	Rate per 100,000	PAN	Panama	Americas	All ages	3726291	41.1723	1.01732	141.933
Protozoa	ENTA	Entamoeba histolytica	2012	Incidence	Rate per 100,000	PER	Peru	Americas	<5 years	2877529	334.265	52.6836	948.691
Protozoa	ENTA	Entamoeba histolytica	2012	Incidence	Rate per 100,000	PER	Peru	Americas	≥5 years	26544019	179.228	27.3624	559.177
Protozoa	ENTA	Entamoeba histolytica	2012	Incidence	Rate per 100,000	PER	Peru	Americas	All ages	29421548	194.391	29.1767	585.6
Protozoa	ENTA	Entamoeba histolytica	2012	Incidence	Rate per 100,000	PHL	Philippines	Western Pacific	<5 years	12270966	241.898	32.3541	631.757
Protozoa	ENTA	Entamoeba histolytica	2012	Incidence	Rate per 100,000	PHL	Philippines	Western Pacific	≥5 years	86866875	125.384	17.642	354.413
Protozoa	ENTA	Entamoeba histolytica	2012	Incidence	Rate per 100,000	PHL	Philippines	Western Pacific	All ages	99137841	139.806	18.995	381.199
Protozoa	ENTA	Entamoeba histolytica	2012	Incidence	Rate per 100,000	PLW	Palau	Western Pacific	<5 years	1205	216.359	28.0053	613.708
Protozoa	ENTA	Entamoeba histolytica	2012	Incidence	Rate per 100,000	PLW	Palau	Western Pacific	≥5 years	16712	217.165	32.9691	667.231
Protozoa	ENTA	Entamoeba histolytica	2012	Incidence	Rate per 100,000	PLW	Palau	Western Pacific	All ages	17917	217.111	34.2677	657.757
Protozoa	ENTA	Entamoeba histolytica	2012	Incidence	Rate per 100,000	PNG	Papua New Guinea	Western Pacific	<5 years	1085046	275.172	35.3363	704.826
Protozoa	ENTA	Entamoeba histolytica	2012	Incidence	Rate per 100,000	PNG	Papua New Guinea	Western Pacific	≥5 years	6885572	183.806	26.3567	496.413
Protozoa	ENTA	Entamoeba histolytica	2012	Incidence	Rate per 100,000	PNG	Papua New Guinea	Western Pacific	All ages	7970618	196.244	28.6611	513.622
Protozoa	ENTA	Entamoeba histolytica	2012	Incidence	Rate per 100,000	POL	Poland	Europe	<5 years	2066568	1.11992	0.0276718	3.86071
Protozoa	ENTA	Entamoeba histolytica	2012	Incidence	Rate per 100,000	POL	Poland	Europe	≥5 years	36174175	43.4604	1.07385	149.821
Protozoa	ENTA	Entamoeba histolytica	2012	Incidence	Rate per 100,000	POL	Poland	Europe	All ages	38240743	41.1723	1.01732	141.933
Protozoa	ENTA	Entamoeba histolytica	2012	Incidence	Rate per 100,000	PRK	North Korea	South-East Asia	<5 years	1641200	316.291	74.1303	735.114
Protozoa	ENTA	Entamoeba histolytica	2012	Incidence	Rate per 100,000	PRK	North Korea	South-East Asia	≥5 years	23512595	217.872	48.579	482.86
Protozoa	ENTA	Entamoeba histolytica	2012	Incidence	Rate per 100,000	PRK	North Korea	South-East Asia	All ages	25153795	224.293	51.5704	501.633
Protozoa	ENTA	Entamoeba histolytica	2012	Incidence	Rate per 100,000	PRT	Portugal	Europe	<5 years	494743	1.25271	0.0309528	4.31846
Protozoa	ENTA	Entamoeba histolytica	2012	Incidence	Rate per 100,000	PRT	Portugal	Europe	≥5 years	10044608	43.1385	1.0659	148.712
Protozoa	ENTA	Entamoeba histolytica	2012	Incidence	Rate per 100,000	PRT	Portugal	Europe	All ages	10539351	41.1723	1.01732	141.933
Protozoa	ENTA	Entamoeba histolytica	2012	Incidence	Rate per 100,000	PRY	Paraguay	Americas	<5 years	624053	129.511	18.7191	354.989
Protozoa	ENTA	Entamoeba histolytica	2012	Incidence	Rate per 100,000	PRY	Paraguay	Americas	≥5 years	5230584	89.8532	14.0174	262.262
Protozoa	ENTA	Entamoeba histolytica	2012	Incidence	Rate per 100,000	PRY	Paraguay	Americas	All ages	5854637	94.0804	14.3728	266.804
Protozoa	ENTA	Entamoeba histolytica	2012	Incidence	Rate per 100,000	QAT	Qatar	Eastern Mediterranean	<5 years	104110	1.35606	0.0335064	4.67474
Protozoa	ENTA	Entamoeba histolytica	2012	Incidence	Rate per 100,000	QAT	Qatar	Eastern Mediterranean	≥5 years	1754676	43.5347	1.07569	150.077
Protozoa	ENTA	Entamoeba histolytica	2012	Incidence	Rate per 100,000	QAT	Qatar	Eastern Mediterranean	All ages	1858786	41.1723	1.01732	141.933
Protozoa	ENTA	Entamoeba histolytica	2012	Incidence	Rate per 100,000	ROU	Romania	Europe	<5 years	1047041	1.18953	0.0293918	4.10067
Protozoa	ENTA	Entamoeba histolytica	2012	Incidence	Rate per 100,000	ROU	Romania	Europe	≥5 years	19159331	43.3573	1.0713	149.466
Protozoa	ENTA	Entamoeba histolytica	2012	Incidence	Rate per 100,000	ROU	Romania	Europe	All ages	20206372	41.1723	1.01732	141.933
Protozoa	ENTA	Entamoeba histolytica	2012	Incidence	Rate per 100,000	RUS	Russia	Europe	<5 years	8439994	169.032	31.0966	535.695
Protozoa	ENTA	Entamoeba histolytica	2012	Incidence	Rate per 100,000	RUS	Russia	Europe	≥5 years	135702452	65.1575	11.939	198.894
Protozoa	ENTA	Entamoeba histolytica	2012	Incidence	Rate per 100,000	RUS	Russia	Europe	All ages	144142446	71.2397	14.0413	218.184
Protozoa	ENTA	Entamoeba histolytica	2012	Incidence	Rate per 100,000	RWA	Rwanda	Africa	<5 years	1664280	462.666	107.163	1118.05
Protozoa	ENTA	Entamoeba histolytica	2012	Incidence	Rate per 100,000	RWA	Rwanda	Africa	≥5 years	9036961	516.757	120.465	1326.27
Protozoa	ENTA	Entamoeba histolytica	2012	Incidence	Rate per 100,000	RWA	Rwanda	Africa	All ages	10701241	508.345	125.11	1274.7
Protozoa	ENTA	Entamoeba histolytica	2012	Incidence	Rate per 100,000	SAU	Saudi Arabia	Eastern Mediterranean	<5 years	2623086	0.682243	0.0168574	2.3519
Protozoa	ENTA	Entamoeba histolytica	2012	Incidence	Rate per 100,000	SAU	Saudi Arabia	Eastern Mediterranean	≥5 years	23958985	45.6052	1.12685	157.215
Protozoa	ENTA	Entamoeba histolytica	2012	Incidence	Rate per 100,000	SAU	Saudi Arabia	Eastern Mediterranean	All ages	26582071	41.1723	1.01732	141.933
Protozoa	ENTA	Entamoeba histolytica	2012	Incidence	Rate per 100,000	SDN	Sudan	Eastern Mediterranean	<5 years	6132457	967.583	155.043	2638.93
Protozoa	ENTA	Entamoeba histolytica	2012	Incidence	Rate per 100,000	SDN	Sudan	Eastern Mediterranean	≥5 years	30370284	472.682	73.9939	1383.87
Protozoa	ENTA	Entamoeba histolytica	2012	Incidence	Rate per 100,000	SDN	Sudan	Eastern Mediterranean	All ages	36502741	555.825	89.6726	1592.49
Protozoa	ENTA	Entamoeba histolytica	2012	Incidence	Rate per 100,000	SEAR	South-East Asian Region	South-East Asia	<5 years	184065966	312.004	69.5718	704.199
Protozoa	ENTA	Entamoeba histolytica	2012	Incidence	Rate per 100,000	SEAR	South-East Asian Region	South-East Asia	≥5 years	1686147086	460.139	95.4268	1038.18
Protozoa	ENTA	Entamoeba histolytica	2012	Incidence	Rate per 100,000	SEAR	South-East Asian Region	South-East Asia	All ages	1870213052	445.559	95.4496	1015.97
Protozoa	ENTA	Entamoeba histolytica	2012	Incidence	Rate per 100,000	SEN	Senegal	Africa	<5 years	2159685	340.539	87.0625	739.458
Protozoa	ENTA	Entamoeba histolytica	2012	Incidence	Rate per 100,000	SEN	Senegal	Africa	≥5 years	10971179	393.105	103.386	914.057
Protozoa	ENTA	Entamoeba histolytica	2012	Incidence	Rate per 100,000	SEN	Senegal	Africa	All ages	13130864	384.459	103.182	867.707
Protozoa	ENTA	Entamoeba histolytica	2012	Incidence	Rate per 100,000	SGP	Singapore	Western Pacific	<5 years	225676	1.21981	0.03014	4.20506
Protozoa	ENTA	Entamoeba histolytica	2012	Incidence	Rate per 100,000	SGP	Singapore	Western Pacific	≥5 years	5014035	42.9705	1.06175	148.132
Protozoa	ENTA	Entamoeba histolytica	2012	Incidence	Rate per 100,000	SGP	Singapore	Western Pacific	All ages	5239711	41.1723	1.01732	141.933
Protozoa	ENTA	Entamoeba histolytica	2012	Incidence	Rate per 100,000	SLB	Solomon Islands	Western Pacific	<5 years	85833	112.835	14.734	283.932
Protozoa	ENTA	Entamoeba histolytica	2012	Incidence	Rate per 100,000	SLB	Solomon Islands	Western Pacific	≥5 years	477271	162.719	22.5429	437.353
Protozoa	ENTA	Entamoeba histolytica	2012	Incidence	Rate per 100,000	SLB	Solomon Islands	Western Pacific	All ages	563104	155.115	22.011	408.989
Protozoa	ENTA	Entamoeba histolytica	2012	Incidence	Rate per 100,000	SLE	Sierra Leone	Africa	<5 years	1048095	331.592	87.3051	748.71
Protozoa	ENTA	Entamoeba histolytica	2012	Incidence	Rate per 100,000	SLE	Sierra Leone	Africa	≥5 years	5422031	462.214	122.614	1072.34
Protozoa	ENTA	Entamoeba histolytica	2012	Incidence	Rate per 100,000	SLE	Sierra Leone	Africa	All ages	6470126	441.055	123.344	996.632
Protozoa	ENTA	Entamoeba histolytica	2012	Incidence	Rate per 100,000	SLV	El Salvador	Americas	<5 years	581623	144.425	20.7198	405.611
Protozoa	ENTA	Entamoeba histolytica	2012	Incidence	Rate per 100,000	SLV	El Salvador	Americas	≥5 years	5519877	123.286	18.2126	364.79
Protozoa	ENTA	Entamoeba histolytica	2012	Incidence	Rate per 100,000	SLV	El Salvador	Americas	All ages	6101500	125.301	18.2546	365.541
Protozoa	ENTA	Entamoeba histolytica	2012	Incidence	Rate per 100,000	SMR	San Marino	Europe	<5 years	1724	1.14283	0.0282378	3.93968
Protozoa	ENTA	Entamoeba histolytica	2012	Incidence	Rate per 100,000	SMR	San Marino	Europe	≥5 years	31650	43.3527	1.07119	149.45
Protozoa	ENTA	Entamoeba histolytica	2012	Incidence	Rate per 100,000	SMR	San Marino	Europe	All ages	33374	41.1723	1.01732	141.933
Protozoa	ENTA	Entamoeba histolytica	2012	Incidence	Rate per 100,000	SOM	Somalia	Eastern Mediterranean	<5 years	2301462	426.212	80.8063	1192.34
Protozoa	ENTA	Entamoeba histolytica	2012	Incidence	Rate per 100,000	SOM	Somalia	Eastern Mediterranean	≥5 years	9985885	415.797	82.0887	1223.85
Protozoa	ENTA	Entamoeba histolytica	2012	Incidence	Rate per 100,000	SOM	Somalia	Eastern Mediterranean	All ages	12287347	417.748	80.7363	1268.14
Protozoa	ENTA	Entamoeba histolytica	2012	Incidence	Rate per 100,000	SRB	Serbia	Europe	<5 years	341442	87.7229	16.0217	278.769
Protozoa	ENTA	Entamoeba histolytica	2012	Incidence	Rate per 100,000	SRB	Serbia	Europe	≥5 years	7007353	10.5539	1.93416	31.7848
Protozoa	ENTA	Entamoeba histolytica	2012	Incidence	Rate per 100,000	SRB	Serbia	Europe	All ages	7348795	14.1394	2.72213	41.8512
Protozoa	ENTA	Entamoeba histolytica	2012	Incidence	Rate per 100,000	SSD	South Sudan	Africa	<5 years	1773168	496.973	129.252	1172.24
Protozoa	ENTA	Entamoeba histolytica	2012	Incidence	Rate per 100,000	SSD	South Sudan	Africa	≥5 years	8763700	576.613	151.243	1330.09
Protozoa	ENTA	Entamoeba histolytica	2012	Incidence	Rate per 100,000	SSD	South Sudan	Africa	All ages	10536868	563.211	152.134	1251.31
Protozoa	ENTA	Entamoeba histolytica	2012	Incidence	Rate per 100,000	STP	Sao Tome and Principe	Africa	<5 years	29506	143.497	34.5378	308.182
Protozoa	ENTA	Entamoeba histolytica	2012	Incidence	Rate per 100,000	STP	Sao Tome and Principe	Africa	≥5 years	158054	257.054	69.0797	580.36
Protozoa	ENTA	Entamoeba histolytica	2012	Incidence	Rate per 100,000	STP	Sao Tome and Principe	Africa	All ages	187560	239.19	65.3366	533.459
Protozoa	ENTA	Entamoeba histolytica	2012	Incidence	Rate per 100,000	SUR	Suriname	Americas	<5 years	55648	75.0976	13.1426	181.801
Protozoa	ENTA	Entamoeba histolytica	2012	Incidence	Rate per 100,000	SUR	Suriname	Americas	≥5 years	503788	108.69	22.0154	279.467
Protozoa	ENTA	Entamoeba histolytica	2012	Incidence	Rate per 100,000	SUR	Suriname	Americas	All ages	559436	105.349	21.6364	265.175
Protozoa	ENTA	Entamoeba histolytica	2012	Incidence	Rate per 100,000	SVK	Slovakia	Europe	<5 years	289550	1.16662	0.0288256	4.02168
Protozoa	ENTA	Entamoeba histolytica	2012	Incidence	Rate per 100,000	SVK	Slovakia	Europe	≥5 years	5111970	43.4383	1.0733	149.745
Protozoa	ENTA	Entamoeba histolytica	2012	Incidence	Rate per 100,000	SVK	Slovakia	Europe	All ages	5401520	41.1723	1.01732	141.933
Protozoa	ENTA	Entamoeba histolytica	2012	Incidence	Rate per 100,000	SVN	Slovenia	Europe	<5 years	109407	1.20263	0.0297154	4.14582
Protozoa	ENTA	Entamoeba histolytica	2012	Incidence	Rate per 100,000	SVN	Slovenia	Europe	≥5 years	1942006	43.4241	1.07295	149.696
Protozoa	ENTA	Entamoeba histolytica	2012	Incidence	Rate per 100,000	SVN	Slovenia	Europe	All ages	2051413	41.1723	1.01732	141.933
Protozoa	ENTA	Entamoeba histolytica	2012	Incidence	Rate per 100,000	SWE	Sweden	Europe	<5 years	567371	1.05769	0.0261343	3.6462
Protozoa	ENTA	Entamoeba histolytica	2012	Incidence	Rate per 100,000	SWE	Sweden	Europe	≥5 years	8915538	43.7251	1.08039	150.734
Protozoa	ENTA	Entamoeba histolytica	2012	Incidence	Rate per 100,000	SWE	Sweden	Europe	All ages	9482909	41.1723	1.01732	141.933
Protozoa	ENTA	Entamoeba histolytica	2012	Incidence	Rate per 100,000	SWZ	Eswatini	Africa	<5 years	150020	223.852	55.0732	490.276
Protozoa	ENTA	Entamoeba histolytica	2012	Incidence	Rate per 100,000	SWZ	Eswatini	Africa	≥5 years	970836	480.65	122.22	1120.65
Protozoa	ENTA	Entamoeba histolytica	2012	Incidence	Rate per 100,000	SWZ	Eswatini	Africa	All ages	1120856	446.279	116.053	1029.84
Protozoa	ENTA	Entamoeba histolytica	2012	Incidence	Rate per 100,000	SYC	Seychelles	Africa	<5 years	7561	118.393	23.6391	289.977
Protozoa	ENTA	Entamoeba histolytica	2012	Incidence	Rate per 100,000	SYC	Seychelles	Africa	≥5 years	90716	116.469	22.2157	285.586
Protozoa	ENTA	Entamoeba histolytica	2012	Incidence	Rate per 100,000	SYC	Seychelles	Africa	All ages	98277	116.617	23.6829	291.143
Protozoa	ENTA	Entamoeba histolytica	2012	Incidence	Rate per 100,000	SYR	Syria	Eastern Mediterranean	<5 years	3121846	151.235	27.1864	429.636
Protozoa	ENTA	Entamoeba histolytica	2012	Incidence	Rate per 100,000	SYR	Syria	Eastern Mediterranean	≥5 years	19899785	128.944	25.8161	387.268
Protozoa	ENTA	Entamoeba histolytica	2012	Incidence	Rate per 100,000	SYR	Syria	Eastern Mediterranean	All ages	23021631	131.967	25.4673	399.344
Protozoa	ENTA	Entamoeba histolytica	2012	Incidence	Rate per 100,000	TCD	Chad	Africa	<5 years	2611177	471.314	121.603	1115.16
Protozoa	ENTA	Entamoeba histolytica	2012	Incidence	Rate per 100,000	TCD	Chad	Africa	≥5 years	10372940	473.813	127.599	1100.7
Protozoa	ENTA	Entamoeba histolytica	2012	Incidence	Rate per 100,000	TCD	Chad	Africa	All ages	12984117	473.31	131.987	1072.03
Protozoa	ENTA	Entamoeba histolytica	2012	Incidence	Rate per 100,000	TGO	Togo	Africa	<5 years	1151075	383.29	102.508	898.566
Protozoa	ENTA	Entamoeba histolytica	2012	Incidence	Rate per 100,000	TGO	Togo	Africa	≥5 years	5857620	439.608	119.129	1018.93
Protozoa	ENTA	Entamoeba histolytica	2012	Incidence	Rate per 100,000	TGO	Togo	Africa	All ages	7008695	430.359	121.316	984.664
Protozoa	ENTA	Entamoeba histolytica	2012	Incidence	Rate per 100,000	THA	Thailand	South-East Asia	<5 years	4147597	246.358	45.905	586.65
Protozoa	ENTA	Entamoeba histolytica	2012	Incidence	Rate per 100,000	THA	Thailand	South-East Asia	≥5 years	65075735	224.485	42.2364	601.746
Protozoa	ENTA	Entamoeba histolytica	2012	Incidence	Rate per 100,000	THA	Thailand	South-East Asia	All ages	69223332	225.795	43.2611	600.165
Protozoa	ENTA	Entamoeba histolytica	2012	Incidence	Rate per 100,000	TJK	Tajikistan	Europe	<5 years	1118580	236.041	46.3356	702.805
Protozoa	ENTA	Entamoeba histolytica	2012	Incidence	Rate per 100,000	TJK	Tajikistan	Europe	≥5 years	6795026	120.613	23.7175	350.807
Protozoa	ENTA	Entamoeba histolytica	2012	Incidence	Rate per 100,000	TJK	Tajikistan	Europe	All ages	7913606	136.928	27.2783	388.176
Protozoa	ENTA	Entamoeba histolytica	2012	Incidence	Rate per 100,000	TKM	Turkmenistan	Europe	<5 years	639519	96.0997	17.9689	286.256
Protozoa	ENTA	Entamoeba histolytica	2012	Incidence	Rate per 100,000	TKM	Turkmenistan	Europe	≥5 years	5104985	46.4248	8.52199	138.564
Protozoa	ENTA	Entamoeba histolytica	2012	Incidence	Rate per 100,000	TKM	Turkmenistan	Europe	All ages	5744504	51.955	10.3385	161.126
Protozoa	ENTA	Entamoeba histolytica	2012	Incidence	Rate per 100,000	TLS	Timor-Leste	South-East Asia	<5 years	156959	460.646	113.989	1046.15
Protozoa	ENTA	Entamoeba histolytica	2012	Incidence	Rate per 100,000	TLS	Timor-Leste	South-East Asia	≥5 years	965785	261	58.4258	576.023
Protozoa	ENTA	Entamoeba histolytica	2012	Incidence	Rate per 100,000	TLS	Timor-Leste	South-East Asia	All ages	1122744	288.911	70.617	650.828
Protozoa	ENTA	Entamoeba histolytica	2012	Incidence	Rate per 100,000	TON	Tonga	Western Pacific	<5 years	14137	94.884	15.7867	237.964
Protozoa	ENTA	Entamoeba histolytica	2012	Incidence	Rate per 100,000	TON	Tonga	Western Pacific	≥5 years	93482	182.661	31.5347	490.679
Protozoa	ENTA	Entamoeba histolytica	2012	Incidence	Rate per 100,000	TON	Tonga	Western Pacific	All ages	107619	171.131	29.917	459.977
Protozoa	ENTA	Entamoeba histolytica	2012	Incidence	Rate per 100,000	TTO	Trinidad and Tobago	Americas	<5 years	95251	0.900092	0.0222401	3.10289
Protozoa	ENTA	Entamoeba histolytica	2012	Incidence	Rate per 100,000	TTO	Trinidad and Tobago	Americas	≥5 years	1304072	44.1138	1.09	152.074
Protozoa	ENTA	Entamoeba histolytica	2012	Incidence	Rate per 100,000	TTO	Trinidad and Tobago	Americas	All ages	1399323	41.1723	1.01732	141.933
Protozoa	ENTA	Entamoeba histolytica	2012	Incidence	Rate per 100,000	TUN	Tunisia	Eastern Mediterranean	<5 years	969676	158.867	34.4981	452.981
Protozoa	ENTA	Entamoeba histolytica	2012	Incidence	Rate per 100,000	TUN	Tunisia	Eastern Mediterranean	≥5 years	9977095	108.19	20.3861	294.646
Protozoa	ENTA	Entamoeba histolytica	2012	Incidence	Rate per 100,000	TUN	Tunisia	Eastern Mediterranean	All ages	10946771	112.679	22.007	312.516
Protozoa	ENTA	Entamoeba histolytica	2012	Incidence	Rate per 100,000	TUR	Turkey	Europe	<5 years	6187599	222.5	37.6324	673.638
Protozoa	ENTA	Entamoeba histolytica	2012	Incidence	Rate per 100,000	TUR	Turkey	Europe	≥5 years	68456533	154.457	24.9026	453.075
Protozoa	ENTA	Entamoeba histolytica	2012	Incidence	Rate per 100,000	TUR	Turkey	Europe	All ages	74644132	160.097	26.6598	459.195
Protozoa	ENTA	Entamoeba histolytica	2012	Incidence	Rate per 100,000	TUV	Tuvalu	Western Pacific	<5 years	1291	82.2741	13.6647	204.124
Protozoa	ENTA	Entamoeba histolytica	2012	Incidence	Rate per 100,000	TUV	Tuvalu	Western Pacific	≥5 years	9571	130.831	23.3361	338.978
Protozoa	ENTA	Entamoeba histolytica	2012	Incidence	Rate per 100,000	TUV	Tuvalu	Western Pacific	All ages	10862	125.06	22.489	323.343
Protozoa	ENTA	Entamoeba histolytica	2012	Incidence	Rate per 100,000	TZA	Tanzania	Africa	<5 years	8021671	214.689	48.3444	484.473
Protozoa	ENTA	Entamoeba histolytica	2012	Incidence	Rate per 100,000	TZA	Tanzania	Africa	≥5 years	38657854	356.965	85.3838	864.308
Protozoa	ENTA	Entamoeba histolytica	2012	Incidence	Rate per 100,000	TZA	Tanzania	Africa	All ages	46679525	332.515	80.3713	783.688
Protozoa	ENTA	Entamoeba histolytica	2012	Incidence	Rate per 100,000	UGA	Uganda	Africa	<5 years	6350048	333.649	85.9417	769.444
Protozoa	ENTA	Entamoeba histolytica	2012	Incidence	Rate per 100,000	UGA	Uganda	Africa	≥5 years	27491618	443.589	119.856	1017
Protozoa	ENTA	Entamoeba histolytica	2012	Incidence	Rate per 100,000	UGA	Uganda	Africa	All ages	33841666	422.96	117.02	951.063
Protozoa	ENTA	Entamoeba histolytica	2012	Incidence	Rate per 100,000	UKR	Ukraine	Europe	<5 years	2505131	84.0356	16.134	244.368
Protozoa	ENTA	Entamoeba histolytica	2012	Incidence	Rate per 100,000	UKR	Ukraine	Europe	≥5 years	43736760	31.8892	6.36148	94.457
Protozoa	ENTA	Entamoeba histolytica	2012	Incidence	Rate per 100,000	UKR	Ukraine	Europe	All ages	46241891	34.7142	7.15198	99.7524
Protozoa	ENTA	Entamoeba histolytica	2012	Incidence	Rate per 100,000	URY	Uruguay	Americas	<5 years	233376	0.829628	0.0204991	2.85998
Protozoa	ENTA	Entamoeba histolytica	2012	Incidence	Rate per 100,000	URY	Uruguay	Americas	≥5 years	3097426	44.2119	1.09242	152.412
Protozoa	ENTA	Entamoeba histolytica	2012	Incidence	Rate per 100,000	URY	Uruguay	Americas	All ages	3330802	41.1723	1.01732	141.933
Protozoa	ENTA	Entamoeba histolytica	2012	Incidence	Rate per 100,000	USA	United States	Americas	<5 years	20502536	0.937287	0.0231592	3.23112
Protozoa	ENTA	Entamoeba histolytica	2012	Incidence	Rate per 100,000	USA	United States	Americas	≥5 years	295109240	43.9676	1.08638	151.57
Protozoa	ENTA	Entamoeba histolytica	2012	Incidence	Rate per 100,000	USA	United States	Americas	All ages	315611776	41.1723	1.01732	141.933
Protozoa	ENTA	Entamoeba histolytica	2012	Incidence	Rate per 100,000	UZB	Uzbekistan	Europe	<5 years	3059636	35.6583	7.31341	104.871
Protozoa	ENTA	Entamoeba histolytica	2012	Incidence	Rate per 100,000	UZB	Uzbekistan	Europe	≥5 years	25980798	27.1961	5.4278	81.7994
Protozoa	ENTA	Entamoeba histolytica	2012	Incidence	Rate per 100,000	UZB	Uzbekistan	Europe	All ages	29040434	28.0877	5.66396	82.6945
Protozoa	ENTA	Entamoeba histolytica	2012	Incidence	Rate per 100,000	VCT	Saint Vincent and the Grenadines	Americas	<5 years	8792	57.6306	9.58632	143.82
Protozoa	ENTA	Entamoeba histolytica	2012	Incidence	Rate per 100,000	VCT	Saint Vincent and the Grenadines	Americas	≥5 years	100230	116.426	24.0588	302.041
Protozoa	ENTA	Entamoeba histolytica	2012	Incidence	Rate per 100,000	VCT	Saint Vincent and the Grenadines	Americas	All ages	109022	111.685	23.3515	287.96
Protozoa	ENTA	Entamoeba histolytica	2012	Incidence	Rate per 100,000	VEN	Venezuela	Americas	<5 years	2887672	138.838	20.3744	381.224
Protozoa	ENTA	Entamoeba histolytica	2012	Incidence	Rate per 100,000	VEN	Venezuela	Americas	≥5 years	26483334	196.064	25.626	578.226
Protozoa	ENTA	Entamoeba histolytica	2012	Incidence	Rate per 100,000	VEN	Venezuela	Americas	All ages	29371006	190.437	24.9971	559.029
Protozoa	ENTA	Entamoeba histolytica	2012	Incidence	Rate per 100,000	VNM	Vietnam	Western Pacific	<5 years	7545363	169.131	22.0784	424.857
Protozoa	ENTA	Entamoeba histolytica	2012	Incidence	Rate per 100,000	VNM	Vietnam	Western Pacific	≥5 years	81435559	154.638	23.1037	427.841
Protozoa	ENTA	Entamoeba histolytica	2012	Incidence	Rate per 100,000	VNM	Vietnam	Western Pacific	All ages	88980922	155.867	23.4956	422.783
Protozoa	ENTA	Entamoeba histolytica	2012	Incidence	Rate per 100,000	VUT	Vanuatu	Western Pacific	<5 years	36820	156.832	20.6329	407.986
Protozoa	ENTA	Entamoeba histolytica	2012	Incidence	Rate per 100,000	VUT	Vanuatu	Western Pacific	≥5 years	209308	176.977	24.7691	478.286
Protozoa	ENTA	Entamoeba histolytica	2012	Incidence	Rate per 100,000	VUT	Vanuatu	Western Pacific	All ages	246128	173.963	24.8092	459.253
Protozoa	ENTA	Entamoeba histolytica	2012	Incidence	Rate per 100,000	WPR	Western Pacific Region	Western Pacific	<5 years	123521497	65.8859	11.3878	166.73
Protozoa	ENTA	Entamoeba histolytica	2012	Incidence	Rate per 100,000	WPR	Western Pacific Region	Western Pacific	≥5 years	1702959784	36.7605	10.198	85.9309
Protozoa	ENTA	Entamoeba histolytica	2012	Incidence	Rate per 100,000	WPR	Western Pacific Region	Western Pacific	All ages	1826481281	38.7302	10.581	90.7264
Protozoa	ENTA	Entamoeba histolytica	2012	Incidence	Rate per 100,000	WSM	Samoa	Western Pacific	<5 years	28259	107.553	13.8936	280.791
Protozoa	ENTA	Entamoeba histolytica	2012	Incidence	Rate per 100,000	WSM	Samoa	Western Pacific	≥5 years	167351	159.437	22.0133	444.909
Protozoa	ENTA	Entamoeba histolytica	2012	Incidence	Rate per 100,000	WSM	Samoa	Western Pacific	All ages	195610	151.941	21.3454	420.804
Protozoa	ENTA	Entamoeba histolytica	2012	Incidence	Rate per 100,000	YEM	Yemen	Eastern Mediterranean	<5 years	4467546	865.624	157.854	2471.61
Protozoa	ENTA	Entamoeba histolytica	2012	Incidence	Rate per 100,000	YEM	Yemen	Eastern Mediterranean	≥5 years	23532111	312.356	58.8884	898.989
Protozoa	ENTA	Entamoeba histolytica	2012	Incidence	Rate per 100,000	YEM	Yemen	Eastern Mediterranean	All ages	27999657	400.634	76.4964	1121.62
Protozoa	ENTA	Entamoeba histolytica	2012	Incidence	Rate per 100,000	ZAF	South Africa	Africa	<5 years	5656109	290.607	47.288	752.708
Protozoa	ENTA	Entamoeba histolytica	2012	Incidence	Rate per 100,000	ZAF	South Africa	Africa	≥5 years	47672546	691.263	113.338	1802.18
Protozoa	ENTA	Entamoeba histolytica	2012	Incidence	Rate per 100,000	ZAF	South Africa	Africa	All ages	53328655	648.769	107.316	1690.76
Protozoa	ENTA	Entamoeba histolytica	2012	Incidence	Rate per 100,000	ZMB	Zambia	Africa	<5 years	2646874	317.29	69.7115	727.248
Protozoa	ENTA	Entamoeba histolytica	2012	Incidence	Rate per 100,000	ZMB	Zambia	Africa	≥5 years	12027578	363.726	85.3357	909.513
Protozoa	ENTA	Entamoeba histolytica	2012	Incidence	Rate per 100,000	ZMB	Zambia	Africa	All ages	14674452	355.35	85.691	873.377
Protozoa	ENTA	Entamoeba histolytica	2012	Incidence	Rate per 100,000	ZWE	Zimbabwe	Africa	<5 years	2259407	181.847	44.833	397.397
Protozoa	ENTA	Entamoeba histolytica	2012	Incidence	Rate per 100,000	ZWE	Zimbabwe	Africa	≥5 years	11461443	281.273	76.1908	641.568
Protozoa	ENTA	Entamoeba histolytica	2012	Incidence	Rate per 100,000	ZWE	Zimbabwe	Africa	All ages	13720850	264.9	71.8726	593.238
Protozoa	ENTA	Entamoeba histolytica	2012	Mortality	Number	AFG	Afghanistan	Eastern Mediterranean	<5 years	5386896	46.2687	13.0091	119.16
Protozoa	ENTA	Entamoeba histolytica	2012	Mortality	Number	AFG	Afghanistan	Eastern Mediterranean	≥5 years	24636424	3.46389	0.811467	9.91638
Protozoa	ENTA	Entamoeba histolytica	2012	Mortality	Number	AFG	Afghanistan	Eastern Mediterranean	All ages	30023320	49.7325	13.8526	127.388
Protozoa	ENTA	Entamoeba histolytica	2012	Mortality	Number	AFR	African Region	Africa	<5 years	154121474	3175.4	1265.46	5872.97
Protozoa	ENTA	Entamoeba histolytica	2012	Mortality	Number	AFR	African Region	Africa	≥5 years	766407300	3400.02	1242.92	7367.62
Protozoa	ENTA	Entamoeba histolytica	2012	Mortality	Number	AFR	African Region	Africa	All ages	920528774	6575.42	2634.63	13276.8
Protozoa	ENTA	Entamoeba histolytica	2012	Mortality	Number	AGO	Angola	Africa	<5 years	4575876	101.188	30.279	224.334
Protozoa	ENTA	Entamoeba histolytica	2012	Mortality	Number	AGO	Angola	Africa	≥5 years	20113631	97.5739	27.2004	222.293
Protozoa	ENTA	Entamoeba histolytica	2012	Mortality	Number	AGO	Angola	Africa	All ages	24689507	198.762	61.0917	431.358
Protozoa	ENTA	Entamoeba histolytica	2012	Mortality	Number	ALB	Albania	Europe	<5 years	171782	0.0831285	0.0220149	0.228267
Protozoa	ENTA	Entamoeba histolytica	2012	Mortality	Number	ALB	Albania	Europe	≥5 years	2739210	0.184996	0.039798	0.530177
Protozoa	ENTA	Entamoeba histolytica	2012	Mortality	Number	ALB	Albania	Europe	All ages	2910992	0.268125	0.0623327	0.72855
Protozoa	ENTA	Entamoeba histolytica	2012	Mortality	Number	AMR	Region of the Americas	Americas	<5 years	75025413	113.616	36.924	260.913
Protozoa	ENTA	Entamoeba histolytica	2012	Mortality	Number	AMR	Region of the Americas	Americas	≥5 years	868439780	304.1	85.5611	821.572
Protozoa	ENTA	Entamoeba histolytica	2012	Mortality	Number	AMR	Region of the Americas	Americas	All ages	943465193	417.716	131.223	1022.45
Protozoa	ENTA	Entamoeba histolytica	2012	Mortality	Number	AND	Andorra	Europe	<5 years	3718	0	0	0
Protozoa	ENTA	Entamoeba histolytica	2012	Mortality	Number	AND	Andorra	Europe	≥5 years	74054	0	0	0
Protozoa	ENTA	Entamoeba histolytica	2012	Mortality	Number	AND	Andorra	Europe	All ages	77772	0	0	0
Protozoa	ENTA	Entamoeba histolytica	2012	Mortality	Number	ARE	United Arab Emirates	Eastern Mediterranean	<5 years	414090	0	0	0
Protozoa	ENTA	Entamoeba histolytica	2012	Mortality	Number	ARE	United Arab Emirates	Eastern Mediterranean	≥5 years	6930167	0	0	0
Protozoa	ENTA	Entamoeba histolytica	2012	Mortality	Number	ARE	United Arab Emirates	Eastern Mediterranean	All ages	7344257	0	0	0
Protozoa	ENTA	Entamoeba histolytica	2012	Mortality	Number	ARG	Argentina	Americas	<5 years	3670550	0.877527	0.220788	2.19202
Protozoa	ENTA	Entamoeba histolytica	2012	Mortality	Number	ARG	Argentina	Americas	≥5 years	38283922	5.4564	1.42772	14.9063
Protozoa	ENTA	Entamoeba histolytica	2012	Mortality	Number	ARG	Argentina	Americas	All ages	41954472	6.33393	1.67852	17.1511
Protozoa	ENTA	Entamoeba histolytica	2012	Mortality	Number	ARM	Armenia	Europe	<5 years	209591	0.241204	0.0654808	0.661428
Protozoa	ENTA	Entamoeba histolytica	2012	Mortality	Number	ARM	Armenia	Europe	≥5 years	2713050	0.131624	0.0357069	0.354294
Protozoa	ENTA	Entamoeba histolytica	2012	Mortality	Number	ARM	Armenia	Europe	All ages	2922641	0.372828	0.10698	0.978485
Protozoa	ENTA	Entamoeba histolytica	2012	Mortality	Number	ATG	Antigua and Barbuda	Americas	<5 years	6549	0	0	0
Protozoa	ENTA	Entamoeba histolytica	2012	Mortality	Number	ATG	Antigua and Barbuda	Americas	≥5 years	80273	0	0	0
Protozoa	ENTA	Entamoeba histolytica	2012	Mortality	Number	ATG	Antigua and Barbuda	Americas	All ages	86822	0	0	0
Protozoa	ENTA	Entamoeba histolytica	2012	Mortality	Number	AUS	Australia	Western Pacific	<5 years	1484782	0	0	0
Protozoa	ENTA	Entamoeba histolytica	2012	Mortality	Number	AUS	Australia	Western Pacific	≥5 years	21170908	0	0	0
Protozoa	ENTA	Entamoeba histolytica	2012	Mortality	Number	AUS	Australia	Western Pacific	All ages	22655690	0	0	0
Protozoa	ENTA	Entamoeba histolytica	2012	Mortality	Number	AUT	Austria	Europe	<5 years	393699	0	0	0
Protozoa	ENTA	Entamoeba histolytica	2012	Mortality	Number	AUT	Austria	Europe	≥5 years	8016021	0	0	0
Protozoa	ENTA	Entamoeba histolytica	2012	Mortality	Number	AUT	Austria	Europe	All ages	8409720	0	0	0
Protozoa	ENTA	Entamoeba histolytica	2012	Mortality	Number	AZE	Azerbaijan	Europe	<5 years	797589	5.03574	1.29749	15.1023
Protozoa	ENTA	Entamoeba histolytica	2012	Mortality	Number	AZE	Azerbaijan	Europe	≥5 years	8514688	0.565893	0.148644	1.5648
Protozoa	ENTA	Entamoeba histolytica	2012	Mortality	Number	AZE	Azerbaijan	Europe	All ages	9312277	5.60163	1.46305	16.4756
Protozoa	ENTA	Entamoeba histolytica	2012	Mortality	Number	BDI	Burundi	Africa	<5 years	1942403	35.7158	14.276	68.7549
Protozoa	ENTA	Entamoeba histolytica	2012	Mortality	Number	BDI	Burundi	Africa	≥5 years	7940285	43.9272	15.86	104.15
Protozoa	ENTA	Entamoeba histolytica	2012	Mortality	Number	BDI	Burundi	Africa	All ages	9882688	79.6431	30.7334	161.633
Protozoa	ENTA	Entamoeba histolytica	2012	Mortality	Number	BEL	Belgium	Europe	<5 years	650440	0	0	0
Protozoa	ENTA	Entamoeba histolytica	2012	Mortality	Number	BEL	Belgium	Europe	≥5 years	10425890	0	0	0
Protozoa	ENTA	Entamoeba histolytica	2012	Mortality	Number	BEL	Belgium	Europe	All ages	11076330	0	0	0
Protozoa	ENTA	Entamoeba histolytica	2012	Mortality	Number	BEN	Benin	Africa	<5 years	1749777	35.0208	13.9048	68.9394
Protozoa	ENTA	Entamoeba histolytica	2012	Mortality	Number	BEN	Benin	Africa	≥5 years	8494162	48.1082	17.0567	99.0955
Protozoa	ENTA	Entamoeba histolytica	2012	Mortality	Number	BEN	Benin	Africa	All ages	10243939	83.129	32.0551	165.964
Protozoa	ENTA	Entamoeba histolytica	2012	Mortality	Number	BFA	Burkina Faso	Africa	<5 years	3086814	47.4632	16.7162	103.59
Protozoa	ENTA	Entamoeba histolytica	2012	Mortality	Number	BFA	Burkina Faso	Africa	≥5 years	13823792	81.7499	26.0088	190.879
Protozoa	ENTA	Entamoeba histolytica	2012	Mortality	Number	BFA	Burkina Faso	Africa	All ages	16910606	129.213	44.8683	290.864
Protozoa	ENTA	Entamoeba histolytica	2012	Mortality	Number	BGD	Bangladesh	South-East Asia	<5 years	16267409	129.232	44.9697	282.745
Protozoa	ENTA	Entamoeba histolytica	2012	Mortality	Number	BGD	Bangladesh	South-East Asia	≥5 years	138065303	344.758	102.407	849.328
Protozoa	ENTA	Entamoeba histolytica	2012	Mortality	Number	BGD	Bangladesh	South-East Asia	All ages	154332712	473.99	148.325	1072.1
Protozoa	ENTA	Entamoeba histolytica	2012	Mortality	Number	BGR	Bulgaria	Europe	<5 years	356747	0.132161	0.0308364	0.373672
Protozoa	ENTA	Entamoeba histolytica	2012	Mortality	Number	BGR	Bulgaria	Europe	≥5 years	6993293	0.271805	0.071443	0.764545
Protozoa	ENTA	Entamoeba histolytica	2012	Mortality	Number	BGR	Bulgaria	Europe	All ages	7350040	0.403967	0.113084	1.1176
Protozoa	ENTA	Entamoeba histolytica	2012	Mortality	Number	BHR	Bahrain	Eastern Mediterranean	<5 years	89728	0	0	0
Protozoa	ENTA	Entamoeba histolytica	2012	Mortality	Number	BHR	Bahrain	Eastern Mediterranean	≥5 years	1112014	0	0	0
Protozoa	ENTA	Entamoeba histolytica	2012	Mortality	Number	BHR	Bahrain	Eastern Mediterranean	All ages	1201742	0	0	0
Protozoa	ENTA	Entamoeba histolytica	2012	Mortality	Number	BHS	Bahamas	Americas	<5 years	27818	0	0	0
Protozoa	ENTA	Entamoeba histolytica	2012	Mortality	Number	BHS	Bahamas	Americas	≥5 years	345886	0	0	0
Protozoa	ENTA	Entamoeba histolytica	2012	Mortality	Number	BHS	Bahamas	Americas	All ages	373704	0	0	0
Protozoa	ENTA	Entamoeba histolytica	2012	Mortality	Number	BIH	Bosnia and Herzegovina	Europe	<5 years	168800	0.00752386	0.00220989	0.0215561
Protozoa	ENTA	Entamoeba histolytica	2012	Mortality	Number	BIH	Bosnia and Herzegovina	Europe	≥5 years	3537883	0.555242	0.135105	1.59515
Protozoa	ENTA	Entamoeba histolytica	2012	Mortality	Number	BIH	Bosnia and Herzegovina	Europe	All ages	3706683	0.562765	0.138186	1.61477
Protozoa	ENTA	Entamoeba histolytica	2012	Mortality	Number	BLR	Belarus	Europe	<5 years	533351	0.0315933	0.00931872	0.0855296
Protozoa	ENTA	Entamoeba histolytica	2012	Mortality	Number	BLR	Belarus	Europe	≥5 years	8930666	0.160998	0.0444454	0.451594
Protozoa	ENTA	Entamoeba histolytica	2012	Mortality	Number	BLR	Belarus	Europe	All ages	9464017	0.192591	0.0549428	0.521445
Protozoa	ENTA	Entamoeba histolytica	2012	Mortality	Number	BLZ	Belize	Americas	<5 years	36712	0.0217426	0.00456164	0.0673993
Protozoa	ENTA	Entamoeba histolytica	2012	Mortality	Number	BLZ	Belize	Americas	≥5 years	294126	0.0646599	0.0164171	0.175457
Protozoa	ENTA	Entamoeba histolytica	2012	Mortality	Number	BLZ	Belize	Americas	All ages	330838	0.0864026	0.0223388	0.246966
Protozoa	ENTA	Entamoeba histolytica	2012	Mortality	Number	BOL	Bolivia	Americas	<5 years	1231283	9.16706	2.02389	22.7003
Protozoa	ENTA	Entamoeba histolytica	2012	Mortality	Number	BOL	Bolivia	Americas	≥5 years	9201005	9.72467	2.04725	24.8661
Protozoa	ENTA	Entamoeba histolytica	2012	Mortality	Number	BOL	Bolivia	Americas	All ages	10432288	18.8917	4.08578	46.4527
Protozoa	ENTA	Entamoeba histolytica	2012	Mortality	Number	BRA	Brazil	Americas	<5 years	14671324	16.2452	4.27281	42.1434
Protozoa	ENTA	Entamoeba histolytica	2012	Mortality	Number	BRA	Brazil	Americas	≥5 years	181403355	92.2034	22.0568	271.807
Protozoa	ENTA	Entamoeba histolytica	2012	Mortality	Number	BRA	Brazil	Americas	All ages	196074679	108.449	26.4496	313.533
Protozoa	ENTA	Entamoeba histolytica	2012	Mortality	Number	BRB	Barbados	Americas	<5 years	18121	0	0	0
Protozoa	ENTA	Entamoeba histolytica	2012	Mortality	Number	BRB	Barbados	Americas	≥5 years	258442	0	0	0
Protozoa	ENTA	Entamoeba histolytica	2012	Mortality	Number	BRB	Barbados	Americas	All ages	276563	0	0	0
Protozoa	ENTA	Entamoeba histolytica	2012	Mortality	Number	BRN	Brunei	Western Pacific	<5 years	32096	0	0	0
Protozoa	ENTA	Entamoeba histolytica	2012	Mortality	Number	BRN	Brunei	Western Pacific	≥5 years	370611	0	0	0
Protozoa	ENTA	Entamoeba histolytica	2012	Mortality	Number	BRN	Brunei	Western Pacific	All ages	402707	0	0	0
Protozoa	ENTA	Entamoeba histolytica	2012	Mortality	Number	BTN	Bhutan	South-East Asia	<5 years	63344	0.387272	0.141345	0.841843
Protozoa	ENTA	Entamoeba histolytica	2012	Mortality	Number	BTN	Bhutan	South-East Asia	≥5 years	649939	2.61667	0.796754	6.20957
Protozoa	ENTA	Entamoeba histolytica	2012	Mortality	Number	BTN	Bhutan	South-East Asia	All ages	713283	3.00394	0.9872	7.09108
Protozoa	ENTA	Entamoeba histolytica	2012	Mortality	Number	BWA	Botswana	Africa	<5 years	267992	2.50511	0.708254	6.45676
Protozoa	ENTA	Entamoeba histolytica	2012	Mortality	Number	BWA	Botswana	Africa	≥5 years	1824343	11.5269	3.20183	32.145
Protozoa	ENTA	Entamoeba histolytica	2012	Mortality	Number	BWA	Botswana	Africa	All ages	2092335	14.032	4.23235	38.2269
Protozoa	ENTA	Entamoeba histolytica	2012	Mortality	Number	CAF	Central African Republic	Africa	<5 years	819854	20.4759	6.13357	49.8887
Protozoa	ENTA	Entamoeba histolytica	2012	Mortality	Number	CAF	Central African Republic	Africa	≥5 years	3773484	24.5417	7.23081	60.3776
Protozoa	ENTA	Entamoeba histolytica	2012	Mortality	Number	CAF	Central African Republic	Africa	All ages	4593338	45.0176	14.8108	107.685
Protozoa	ENTA	Entamoeba histolytica	2012	Mortality	Number	CAN	Canada	Americas	<5 years	1920420	0	0	0
Protozoa	ENTA	Entamoeba histolytica	2012	Mortality	Number	CAN	Canada	Americas	≥5 years	32814123	0	0	0
Protozoa	ENTA	Entamoeba histolytica	2012	Mortality	Number	CAN	Canada	Americas	All ages	34734543	0	0	0
Protozoa	ENTA	Entamoeba histolytica	2012	Mortality	Number	CHE	Switzerland	Europe	<5 years	398090	0	0	0
Protozoa	ENTA	Entamoeba histolytica	2012	Mortality	Number	CHE	Switzerland	Europe	≥5 years	7558576	0	0	0
Protozoa	ENTA	Entamoeba histolytica	2012	Mortality	Number	CHE	Switzerland	Europe	All ages	7956666	0	0	0
Protozoa	ENTA	Entamoeba histolytica	2012	Mortality	Number	CHL	Chile	Americas	<5 years	1205340	0	0	0
Protozoa	ENTA	Entamoeba histolytica	2012	Mortality	Number	CHL	Chile	Americas	≥5 years	16231040	0	0	0
Protozoa	ENTA	Entamoeba histolytica	2012	Mortality	Number	CHL	Chile	Americas	All ages	17436380	0	0	0
Protozoa	ENTA	Entamoeba histolytica	2012	Mortality	Number	CHN	China	Western Pacific	<5 years	87277872	61.5187	13.8149	161.28
Protozoa	ENTA	Entamoeba histolytica	2012	Mortality	Number	CHN	China	Western Pacific	≥5 years	1277192224	56.2836	11.4431	147.289
Protozoa	ENTA	Entamoeba histolytica	2012	Mortality	Number	CHN	China	Western Pacific	All ages	1364470096	117.802	25.7447	290.569
Protozoa	ENTA	Entamoeba histolytica	2012	Mortality	Number	CIV	Cote d'Ivoire	Africa	<5 years	3930791	52.9872	20.8918	104.681
Protozoa	ENTA	Entamoeba histolytica	2012	Mortality	Number	CIV	Cote d'Ivoire	Africa	≥5 years	19298223	55.0588	19.3287	117.708
Protozoa	ENTA	Entamoeba histolytica	2012	Mortality	Number	CIV	Cote d'Ivoire	Africa	All ages	23229014	108.046	42.5909	216.931
Protozoa	ENTA	Entamoeba histolytica	2012	Mortality	Number	CMR	Cameroon	Africa	<5 years	3502984	90.5016	29.4666	217.258
Protozoa	ENTA	Entamoeba histolytica	2012	Mortality	Number	CMR	Cameroon	Africa	≥5 years	17013285	62.9216	18.1174	173.498
Protozoa	ENTA	Entamoeba histolytica	2012	Mortality	Number	CMR	Cameroon	Africa	All ages	20516269	153.423	49.8788	350.632
Protozoa	ENTA	Entamoeba histolytica	2012	Mortality	Number	COD	Democratic Republic of Congo	Africa	<5 years	13343482	259.856	104.485	501.045
Protozoa	ENTA	Entamoeba histolytica	2012	Mortality	Number	COD	Democratic Republic of Congo	Africa	≥5 years	58681580	271.35	95.3433	622.894
Protozoa	ENTA	Entamoeba histolytica	2012	Mortality	Number	COD	Democratic Republic of Congo	Africa	All ages	72025062	531.206	208.786	1057.88
Protozoa	ENTA	Entamoeba histolytica	2012	Mortality	Number	COG	Congo	Africa	<5 years	779693	5.88618	2.29866	11.8972
Protozoa	ENTA	Entamoeba histolytica	2012	Mortality	Number	COG	Congo	Africa	≥5 years	3902853	10.5757	3.54858	22.2215
Protozoa	ENTA	Entamoeba histolytica	2012	Mortality	Number	COG	Congo	Africa	All ages	4682546	16.4618	6.36811	33.6825
Protozoa	ENTA	Entamoeba histolytica	2012	Mortality	Number	COK	Cook Islands	Western Pacific	<5 years	1587	0	0	0
Protozoa	ENTA	Entamoeba histolytica	2012	Mortality	Number	COK	Cook Islands	Western Pacific	≥5 years	16096	0	0	0
Protozoa	ENTA	Entamoeba histolytica	2012	Mortality	Number	COK	Cook Islands	Western Pacific	All ages	17683	0	0	0
Protozoa	ENTA	Entamoeba histolytica	2012	Mortality	Number	COL	Colombia	Americas	<5 years	3799773	3.58155	0.922184	10.4406
Protozoa	ENTA	Entamoeba histolytica	2012	Mortality	Number	COL	Colombia	Americas	≥5 years	41692414	11.3492	2.77242	33.349
Protozoa	ENTA	Entamoeba histolytica	2012	Mortality	Number	COL	Colombia	Americas	All ages	45492187	14.9308	3.78625	42.761
Protozoa	ENTA	Entamoeba histolytica	2012	Mortality	Number	COM	Comoros	Africa	<5 years	101281	1.18142	0.426053	2.5026
Protozoa	ENTA	Entamoeba histolytica	2012	Mortality	Number	COM	Comoros	Africa	≥5 years	573488	1.59355	0.572868	3.41891
Protozoa	ENTA	Entamoeba histolytica	2012	Mortality	Number	COM	Comoros	Africa	All ages	674769	2.77496	1.06541	5.51467
Protozoa	ENTA	Entamoeba histolytica	2012	Mortality	Number	CPV	Cape Verde	Africa	<5 years	51079	0.0708679	0.0251543	0.146769
Protozoa	ENTA	Entamoeba histolytica	2012	Mortality	Number	CPV	Cape Verde	Africa	≥5 years	460686	0.529209	0.168292	1.20092
Protozoa	ENTA	Entamoeba histolytica	2012	Mortality	Number	CPV	Cape Verde	Africa	All ages	511765	0.600077	0.201844	1.37284
Protozoa	ENTA	Entamoeba histolytica	2012	Mortality	Number	CRI	Costa Rica	Americas	<5 years	361769	0.0932121	0.0225505	0.22128
Protozoa	ENTA	Entamoeba histolytica	2012	Mortality	Number	CRI	Costa Rica	Americas	≥5 years	4275353	1.15412	0.288462	2.98852
Protozoa	ENTA	Entamoeba histolytica	2012	Mortality	Number	CRI	Costa Rica	Americas	All ages	4637122	1.24733	0.308582	3.27259
Protozoa	ENTA	Entamoeba histolytica	2012	Mortality	Number	CUB	Cuba	Americas	<5 years	622108	0.0852053	0.0199206	0.216175
Protozoa	ENTA	Entamoeba histolytica	2012	Mortality	Number	CUB	Cuba	Americas	≥5 years	10682181	4.28444	1.09983	11.3825
Protozoa	ENTA	Entamoeba histolytica	2012	Mortality	Number	CUB	Cuba	Americas	All ages	11304289	4.36965	1.12164	11.613
Protozoa	ENTA	Entamoeba histolytica	2012	Mortality	Number	CYP	Cyprus	Europe	<5 years	63872	0	0	0
Protozoa	ENTA	Entamoeba histolytica	2012	Mortality	Number	CYP	Cyprus	Europe	≥5 years	1092040	0	0	0
Protozoa	ENTA	Entamoeba histolytica	2012	Mortality	Number	CYP	Cyprus	Europe	All ages	1155912	0	0	0
Protozoa	ENTA	Entamoeba histolytica	2012	Mortality	Number	CZE	Czechia	Europe	<5 years	590684	0	0	0
Protozoa	ENTA	Entamoeba histolytica	2012	Mortality	Number	CZE	Czechia	Europe	≥5 years	9914058	0	0	0
Protozoa	ENTA	Entamoeba histolytica	2012	Mortality	Number	CZE	Czechia	Europe	All ages	10504742	0	0	0
Protozoa	ENTA	Entamoeba histolytica	2012	Mortality	Number	DEU	Germany	Europe	<5 years	3496869	0	0	0
Protozoa	ENTA	Entamoeba histolytica	2012	Mortality	Number	DEU	Germany	Europe	≥5 years	77415444	0	0	0
Protozoa	ENTA	Entamoeba histolytica	2012	Mortality	Number	DEU	Germany	Europe	All ages	80912313	0	0	0
Protozoa	ENTA	Entamoeba histolytica	2012	Mortality	Number	DJI	Djibouti	Eastern Mediterranean	<5 years	116145	1.68268	0.550045	3.88097
Protozoa	ENTA	Entamoeba histolytica	2012	Mortality	Number	DJI	Djibouti	Eastern Mediterranean	≥5 years	841539	4.09976	1.2729	10.3056
Protozoa	ENTA	Entamoeba histolytica	2012	Mortality	Number	DJI	Djibouti	Eastern Mediterranean	All ages	957684	5.78244	1.8967	14.4317
Protozoa	ENTA	Entamoeba histolytica	2012	Mortality	Number	DMA	Dominica	Americas	<5 years	4904	0	0	0
Protozoa	ENTA	Entamoeba histolytica	2012	Mortality	Number	DMA	Dominica	Americas	≥5 years	64362	0.0198475	0.00504587	0.0551017
Protozoa	ENTA	Entamoeba histolytica	2012	Mortality	Number	DMA	Dominica	Americas	All ages	69266	0.0198475	0.00504587	0.0551017
Protozoa	ENTA	Entamoeba histolytica	2012	Mortality	Number	DNK	Denmark	Europe	<5 years	319191	0	0	0
Protozoa	ENTA	Entamoeba histolytica	2012	Mortality	Number	DNK	Denmark	Europe	≥5 years	5261585	0	0	0
Protozoa	ENTA	Entamoeba histolytica	2012	Mortality	Number	DNK	Denmark	Europe	All ages	5580776	0	0	0
Protozoa	ENTA	Entamoeba histolytica	2012	Mortality	Number	DOM	Dominican Republic	Americas	<5 years	1028850	4.88516	1.33527	11.9833
Protozoa	ENTA	Entamoeba histolytica	2012	Mortality	Number	DOM	Dominican Republic	Americas	≥5 years	8979470	4.801	1.27302	12.1711
Protozoa	ENTA	Entamoeba histolytica	2012	Mortality	Number	DOM	Dominican Republic	Americas	All ages	10008320	9.68617	2.76355	23.8284
Protozoa	ENTA	Entamoeba histolytica	2012	Mortality	Number	DZA	Algeria	Africa	<5 years	4158323	7.37014	2.79879	14.7076
Protozoa	ENTA	Entamoeba histolytica	2012	Mortality	Number	DZA	Algeria	Africa	≥5 years	33105911	2.12693	0.736717	4.7953
Protozoa	ENTA	Entamoeba histolytica	2012	Mortality	Number	DZA	Algeria	Africa	All ages	37264234	9.49707	3.72722	18.9207
Protozoa	ENTA	Entamoeba histolytica	2012	Mortality	Number	ECU	Ecuador	Americas	<5 years	1617925	1.19543	0.345642	2.93677
Protozoa	ENTA	Entamoeba histolytica	2012	Mortality	Number	ECU	Ecuador	Americas	≥5 years	13833300	3.89666	1.06851	11.0312
Protozoa	ENTA	Entamoeba histolytica	2012	Mortality	Number	ECU	Ecuador	Americas	All ages	15451225	5.09209	1.49622	13.1903
Protozoa	ENTA	Entamoeba histolytica	2012	Mortality	Number	EGY	Egypt	Eastern Mediterranean	<5 years	11591074	22.6065	6.69393	57.1691
Protozoa	ENTA	Entamoeba histolytica	2012	Mortality	Number	EGY	Egypt	Eastern Mediterranean	≥5 years	80540977	16.3413	4.32264	40.9397
Protozoa	ENTA	Entamoeba histolytica	2012	Mortality	Number	EGY	Egypt	Eastern Mediterranean	All ages	92132051	38.9477	11.5242	99.3561
Protozoa	ENTA	Entamoeba histolytica	2012	Mortality	Number	EMR	Eastern Mediterranean Region	Eastern Mediterranean	<5 years	85040366	979.136	373.779	2044.63
Protozoa	ENTA	Entamoeba histolytica	2012	Mortality	Number	EMR	Eastern Mediterranean Region	Eastern Mediterranean	≥5 years	561918271	811.06	250.872	2064.46
Protozoa	ENTA	Entamoeba histolytica	2012	Mortality	Number	EMR	Eastern Mediterranean Region	Eastern Mediterranean	All ages	646958637	1790.2	625.08	4115.51
Protozoa	ENTA	Entamoeba histolytica	2012	Mortality	Number	ERI	Eritrea	Africa	<5 years	462808	4.31424	1.64151	8.54469
Protozoa	ENTA	Entamoeba histolytica	2012	Mortality	Number	ERI	Eritrea	Africa	≥5 years	2557606	22.8877	8.05475	51.6273
Protozoa	ENTA	Entamoeba histolytica	2012	Mortality	Number	ERI	Eritrea	Africa	All ages	3020414	27.2019	10.2501	58.0658
Protozoa	ENTA	Entamoeba histolytica	2012	Mortality	Number	ESP	Spain	Europe	<5 years	2467360	0	0	0
Protozoa	ENTA	Entamoeba histolytica	2012	Mortality	Number	ESP	Spain	Europe	≥5 years	44602337	0	0	0
Protozoa	ENTA	Entamoeba histolytica	2012	Mortality	Number	ESP	Spain	Europe	All ages	47069697	0	0	0
Protozoa	ENTA	Entamoeba histolytica	2012	Mortality	Number	EST	Estonia	Europe	<5 years	77966	0	0	0
Protozoa	ENTA	Entamoeba histolytica	2012	Mortality	Number	EST	Estonia	Europe	≥5 years	1247171	0	0	0
Protozoa	ENTA	Entamoeba histolytica	2012	Mortality	Number	EST	Estonia	Europe	All ages	1325137	0	0	0
Protozoa	ENTA	Entamoeba histolytica	2012	Mortality	Number	ETH	Ethiopia	Africa	<5 years	15500259	226.11	77.8194	484.428
Protozoa	ENTA	Entamoeba histolytica	2012	Mortality	Number	ETH	Ethiopia	Africa	≥5 years	78972004	437.062	134.988	1044.77
Protozoa	ENTA	Entamoeba histolytica	2012	Mortality	Number	ETH	Ethiopia	Africa	All ages	94472263	663.172	216.481	1493.81
Protozoa	ENTA	Entamoeba histolytica	2012	Mortality	Number	EUR	European Region	Europe	<5 years	55675062	38.5306	11.5424	111.21
Protozoa	ENTA	Entamoeba histolytica	2012	Mortality	Number	EUR	European Region	Europe	≥5 years	847097222	23.9752	6.24913	63.7058
Protozoa	ENTA	Entamoeba histolytica	2012	Mortality	Number	EUR	European Region	Europe	All ages	902772284	62.5058	19.4237	171.237
Protozoa	ENTA	Entamoeba histolytica	2012	Mortality	Number	FIN	Finland	Europe	<5 years	302979	0	0	0
Protozoa	ENTA	Entamoeba histolytica	2012	Mortality	Number	FIN	Finland	Europe	≥5 years	5098237	0	0	0
Protozoa	ENTA	Entamoeba histolytica	2012	Mortality	Number	FIN	Finland	Europe	All ages	5401216	0	0	0
Protozoa	ENTA	Entamoeba histolytica	2012	Mortality	Number	FJI	Fiji	Western Pacific	<5 years	98943	0.151564	0.0394541	0.364485
Protozoa	ENTA	Entamoeba histolytica	2012	Mortality	Number	FJI	Fiji	Western Pacific	≥5 years	815179	1.50835	0.334282	3.82589
Protozoa	ENTA	Entamoeba histolytica	2012	Mortality	Number	FJI	Fiji	Western Pacific	All ages	914122	1.65991	0.378637	4.11584
Protozoa	ENTA	Entamoeba histolytica	2012	Mortality	Number	FRA	France	Europe	<5 years	3902042	0	0	0
Protozoa	ENTA	Entamoeba histolytica	2012	Mortality	Number	FRA	France	Europe	≥5 years	59992852	0	0	0
Protozoa	ENTA	Entamoeba histolytica	2012	Mortality	Number	FRA	France	Europe	All ages	63894894	0	0	0
Protozoa	ENTA	Entamoeba histolytica	2012	Mortality	Number	FSM	Micronesia	Western Pacific	<5 years	12648	0.0648255	0.0125759	0.172399
Protozoa	ENTA	Entamoeba histolytica	2012	Mortality	Number	FSM	Micronesia	Western Pacific	≥5 years	95136	0.113527	0.0203397	0.326541
Protozoa	ENTA	Entamoeba histolytica	2012	Mortality	Number	FSM	Micronesia	Western Pacific	All ages	107784	0.178352	0.0344869	0.483012
Protozoa	ENTA	Entamoeba histolytica	2012	Mortality	Number	GAB	Gabon	Africa	<5 years	261505	1.96209	0.580016	4.86737
Protozoa	ENTA	Entamoeba histolytica	2012	Mortality	Number	GAB	Gabon	Africa	≥5 years	1552426	2.71879	0.675821	7.98855
Protozoa	ENTA	Entamoeba histolytica	2012	Mortality	Number	GAB	Gabon	Africa	All ages	1813931	4.68088	1.32512	12.3373
Protozoa	ENTA	Entamoeba histolytica	2012	Mortality	Number	GBR	United Kingdom	Europe	<5 years	4016668	0	0	0
Protozoa	ENTA	Entamoeba histolytica	2012	Mortality	Number	GBR	United Kingdom	Europe	≥5 years	59735833	0	0	0
Protozoa	ENTA	Entamoeba histolytica	2012	Mortality	Number	GBR	United Kingdom	Europe	All ages	63752501	0	0	0
Protozoa	ENTA	Entamoeba histolytica	2012	Mortality	Number	GEO	Georgia	Europe	<5 years	275186	0.0916957	0.0268852	0.27294
Protozoa	ENTA	Entamoeba histolytica	2012	Mortality	Number	GEO	Georgia	Europe	≥5 years	3579247	0.487881	0.129501	1.31804
Protozoa	ENTA	Entamoeba histolytica	2012	Mortality	Number	GEO	Georgia	Europe	All ages	3854433	0.579577	0.163898	1.55185
Protozoa	ENTA	Entamoeba histolytica	2012	Mortality	Number	GHA	Ghana	Africa	<5 years	3851490	27.9479	9.52632	62.1571
Protozoa	ENTA	Entamoeba histolytica	2012	Mortality	Number	GHA	Ghana	Africa	≥5 years	22558987	83.1988	25.1009	195.709
Protozoa	ENTA	Entamoeba histolytica	2012	Mortality	Number	GHA	Ghana	Africa	All ages	26410477	111.147	35.3425	257.606
Protozoa	ENTA	Entamoeba histolytica	2012	Mortality	Number	GIN	Guinea	Africa	<5 years	1821286	37.5331	14.8255	76.0506
Protozoa	ENTA	Entamoeba histolytica	2012	Mortality	Number	GIN	Guinea	Africa	≥5 years	8967654	56.3799	19.8745	118.629
Protozoa	ENTA	Entamoeba histolytica	2012	Mortality	Number	GIN	Guinea	Africa	All ages	10788940	93.913	37.6769	190.633
Protozoa	ENTA	Entamoeba histolytica	2012	Mortality	Number	GLOBAL	Global	All WHO Member States	<5 years	677449778	6102.9	2747.48	11258
Protozoa	ENTA	Entamoeba histolytica	2012	Mortality	Number	GLOBAL	Global	All WHO Member States	≥5 years	6432969443	17682	6627.97	40359.4
Protozoa	ENTA	Entamoeba histolytica	2012	Mortality	Number	GLOBAL	Global	All WHO Member States	All ages	7110419221	23784.9	9994.57	48948.7
Protozoa	ENTA	Entamoeba histolytica	2012	Mortality	Number	GMB	Gambia	Africa	<5 years	344322	3.4358	1.10361	7.09823
Protozoa	ENTA	Entamoeba histolytica	2012	Mortality	Number	GMB	Gambia	Africa	≥5 years	1668565	4.20888	1.22206	9.80587
Protozoa	ENTA	Entamoeba histolytica	2012	Mortality	Number	GMB	Gambia	Africa	All ages	2012887	7.64469	2.37411	16.1192
Protozoa	ENTA	Entamoeba histolytica	2012	Mortality	Number	GNB	Guinea-Bissau	Africa	<5 years	268232	6.28387	2.18671	15.4478
Protozoa	ENTA	Entamoeba histolytica	2012	Mortality	Number	GNB	Guinea-Bissau	Africa	≥5 years	1361169	7.41849	2.22554	19.0228
Protozoa	ENTA	Entamoeba histolytica	2012	Mortality	Number	GNB	Guinea-Bissau	Africa	All ages	1629401	13.7024	4.494	33.2905
Protozoa	ENTA	Entamoeba histolytica	2012	Mortality	Number	GNQ	Equatorial Guinea	Africa	<5 years	201299	4.01675	1.35319	8.97121
Protozoa	ENTA	Entamoeba histolytica	2012	Mortality	Number	GNQ	Equatorial Guinea	Africa	≥5 years	1066085	1.7519	0.542218	4.65852
Protozoa	ENTA	Entamoeba histolytica	2012	Mortality	Number	GNQ	Equatorial Guinea	Africa	All ages	1267384	5.76865	2.0006	12.9316
Protozoa	ENTA	Entamoeba histolytica	2012	Mortality	Number	GRC	Greece	Europe	<5 years	553042	0	0	0
Protozoa	ENTA	Entamoeba histolytica	2012	Mortality	Number	GRC	Greece	Europe	≥5 years	10536757	0	0	0
Protozoa	ENTA	Entamoeba histolytica	2012	Mortality	Number	GRC	Greece	Europe	All ages	11089799	0	0	0
Protozoa	ENTA	Entamoeba histolytica	2012	Mortality	Number	GRD	Grenada	Americas	<5 years	8829	0.0126357	0.00217536	0.0438085
Protozoa	ENTA	Entamoeba histolytica	2012	Mortality	Number	GRD	Grenada	Americas	≥5 years	103586	0.0112758	0.00285572	0.0299584
Protozoa	ENTA	Entamoeba histolytica	2012	Mortality	Number	GRD	Grenada	Americas	All ages	112415	0.0239116	0.00598182	0.0656927
Protozoa	ENTA	Entamoeba histolytica	2012	Mortality	Number	GTM	Guatemala	Americas	<5 years	1941214	15.9508	4.80133	38.6035
Protozoa	ENTA	Entamoeba histolytica	2012	Mortality	Number	GTM	Guatemala	Americas	≥5 years	12998560	35.112	9.70846	95.6501
Protozoa	ENTA	Entamoeba histolytica	2012	Mortality	Number	GTM	Guatemala	Americas	All ages	14939774	51.0628	15.452	129.158
Protozoa	ENTA	Entamoeba histolytica	2012	Mortality	Number	GUY	Guyana	Americas	<5 years	77999	0	0	0
Protozoa	ENTA	Entamoeba histolytica	2012	Mortality	Number	GUY	Guyana	Americas	≥5 years	666550	0	0	0
Protozoa	ENTA	Entamoeba histolytica	2012	Mortality	Number	GUY	Guyana	Americas	All ages	744549	0	0	0
Protozoa	ENTA	Entamoeba histolytica	2012	Mortality	Number	HND	Honduras	Americas	<5 years	1075850	3.92074	0.851189	10.0377
Protozoa	ENTA	Entamoeba histolytica	2012	Mortality	Number	HND	Honduras	Americas	≥5 years	7551986	18.1414	3.55684	48.3397
Protozoa	ENTA	Entamoeba histolytica	2012	Mortality	Number	HND	Honduras	Americas	All ages	8627836	22.0622	4.24184	57.4235
Protozoa	ENTA	Entamoeba histolytica	2012	Mortality	Number	HRV	Croatia	Europe	<5 years	211703	0	0	0
Protozoa	ENTA	Entamoeba histolytica	2012	Mortality	Number	HRV	Croatia	Europe	≥5 years	4055068	0	0	0
Protozoa	ENTA	Entamoeba histolytica	2012	Mortality	Number	HRV	Croatia	Europe	All ages	4266771	0	0	0
Protozoa	ENTA	Entamoeba histolytica	2012	Mortality	Number	HTI	Haiti	Americas	<5 years	1240802	19.9935	4.50005	51.3363
Protozoa	ENTA	Entamoeba histolytica	2012	Mortality	Number	HTI	Haiti	Americas	≥5 years	8751940	12.526	2.807	33.3246
Protozoa	ENTA	Entamoeba histolytica	2012	Mortality	Number	HTI	Haiti	Americas	All ages	9992742	32.5194	7.7956	87.2365
Protozoa	ENTA	Entamoeba histolytica	2012	Mortality	Number	HUN	Hungary	Europe	<5 years	471081	0	0	0
Protozoa	ENTA	Entamoeba histolytica	2012	Mortality	Number	HUN	Hungary	Europe	≥5 years	9457303	0	0	0
Protozoa	ENTA	Entamoeba histolytica	2012	Mortality	Number	HUN	Hungary	Europe	All ages	9928384	0	0	0
Protozoa	ENTA	Entamoeba histolytica	2012	Mortality	Number	IDN	Indonesia	South-East Asia	<5 years	24235450	181.626	56.3527	438.059
Protozoa	ENTA	Entamoeba histolytica	2012	Mortality	Number	IDN	Indonesia	South-East Asia	≥5 years	226847611	1040.18	276.14	2615.22
Protozoa	ENTA	Entamoeba histolytica	2012	Mortality	Number	IDN	Indonesia	South-East Asia	All ages	251083061	1221.81	339.267	3070.89
Protozoa	ENTA	Entamoeba histolytica	2012	Mortality	Number	IND	India	South-East Asia	<5 years	128206935	1240.4	430.931	2864.6
Protozoa	ENTA	Entamoeba histolytica	2012	Mortality	Number	IND	India	South-East Asia	≥5 years	1141790809	11360.3	3414.71	28490.1
Protozoa	ENTA	Entamoeba histolytica	2012	Mortality	Number	IND	India	South-East Asia	All ages	1269997744	12600.7	3962.39	31087.6
Protozoa	ENTA	Entamoeba histolytica	2012	Mortality	Number	IRL	Ireland	Europe	<5 years	357557	0	0	0
Protozoa	ENTA	Entamoeba histolytica	2012	Mortality	Number	IRL	Ireland	Europe	≥5 years	4232009	0	0	0
Protozoa	ENTA	Entamoeba histolytica	2012	Mortality	Number	IRL	Ireland	Europe	All ages	4589566	0	0	0
Protozoa	ENTA	Entamoeba histolytica	2012	Mortality	Number	IRN	Iran	Eastern Mediterranean	<5 years	6611321	1.57552	0.492865	4.00306
Protozoa	ENTA	Entamoeba histolytica	2012	Mortality	Number	IRN	Iran	Eastern Mediterranean	≥5 years	72251250	6.63095	2.09519	16.5608
Protozoa	ENTA	Entamoeba histolytica	2012	Mortality	Number	IRN	Iran	Eastern Mediterranean	All ages	78862571	8.20647	2.61376	20.081
Protozoa	ENTA	Entamoeba histolytica	2012	Mortality	Number	IRQ	Iraq	Eastern Mediterranean	<5 years	5090537	31.6785	9.57292	82.2333
Protozoa	ENTA	Entamoeba histolytica	2012	Mortality	Number	IRQ	Iraq	Eastern Mediterranean	≥5 years	27687369	4.16966	1.03808	10.5584
Protozoa	ENTA	Entamoeba histolytica	2012	Mortality	Number	IRQ	Iraq	Eastern Mediterranean	All ages	32777906	35.8482	11.091	90.5186
Protozoa	ENTA	Entamoeba histolytica	2012	Mortality	Number	ISL	Iceland	Europe	<5 years	23509	0	0	0
Protozoa	ENTA	Entamoeba histolytica	2012	Mortality	Number	ISL	Iceland	Europe	≥5 years	296193	0	0	0
Protozoa	ENTA	Entamoeba histolytica	2012	Mortality	Number	ISL	Iceland	Europe	All ages	319702	0	0	0
Protozoa	ENTA	Entamoeba histolytica	2012	Mortality	Number	ISR	Israel	Europe	<5 years	773893	0	0	0
Protozoa	ENTA	Entamoeba histolytica	2012	Mortality	Number	ISR	Israel	Europe	≥5 years	6763448	0	0	0
Protozoa	ENTA	Entamoeba histolytica	2012	Mortality	Number	ISR	Israel	Europe	All ages	7537341	0	0	0
Protozoa	ENTA	Entamoeba histolytica	2012	Mortality	Number	ITA	Italy	Europe	<5 years	2793936	0	0	0
Protozoa	ENTA	Entamoeba histolytica	2012	Mortality	Number	ITA	Italy	Europe	≥5 years	57650674	0	0	0
Protozoa	ENTA	Entamoeba histolytica	2012	Mortality	Number	ITA	Italy	Europe	All ages	60444610	0	0	0
Protozoa	ENTA	Entamoeba histolytica	2012	Mortality	Number	JAM	Jamaica	Americas	<5 years	214277	0.0552714	0.0117188	0.150082
Protozoa	ENTA	Entamoeba histolytica	2012	Mortality	Number	JAM	Jamaica	Americas	≥5 years	2552248	0.871475	0.217063	2.35228
Protozoa	ENTA	Entamoeba histolytica	2012	Mortality	Number	JAM	Jamaica	Americas	All ages	2766525	0.926746	0.237741	2.5093
Protozoa	ENTA	Entamoeba histolytica	2012	Mortality	Number	JOR	Jordan	Eastern Mediterranean	<5 years	985238	0.412696	0.117567	1.14309
Protozoa	ENTA	Entamoeba histolytica	2012	Mortality	Number	JOR	Jordan	Eastern Mediterranean	≥5 years	6587258	0.318925	0.0795626	0.850722
Protozoa	ENTA	Entamoeba histolytica	2012	Mortality	Number	JOR	Jordan	Eastern Mediterranean	All ages	7572496	0.731621	0.213916	1.96935
Protozoa	ENTA	Entamoeba histolytica	2012	Mortality	Number	JPN	Japan	Western Pacific	<5 years	5370208	0	0	0
Protozoa	ENTA	Entamoeba histolytica	2012	Mortality	Number	JPN	Japan	Western Pacific	≥5 years	122653927	0	0	0
Protozoa	ENTA	Entamoeba histolytica	2012	Mortality	Number	JPN	Japan	Western Pacific	All ages	128024135	0	0	0
Protozoa	ENTA	Entamoeba histolytica	2012	Mortality	Number	KAZ	Kazakhstan	Europe	<5 years	1826153	1.78451	0.510059	5.09274
Protozoa	ENTA	Entamoeba histolytica	2012	Mortality	Number	KAZ	Kazakhstan	Europe	≥5 years	15357213	0.482667	0.13008	1.3436
Protozoa	ENTA	Entamoeba histolytica	2012	Mortality	Number	KAZ	Kazakhstan	Europe	All ages	17183366	2.26718	0.642445	6.22516
Protozoa	ENTA	Entamoeba histolytica	2012	Mortality	Number	KEN	Kenya	Africa	<5 years	7086676	44.1733	15.3848	91.8409
Protozoa	ENTA	Entamoeba histolytica	2012	Mortality	Number	KEN	Kenya	Africa	≥5 years	36242327	92.0065	29.263	211.838
Protozoa	ENTA	Entamoeba histolytica	2012	Mortality	Number	KEN	Kenya	Africa	All ages	43329003	136.18	46.2912	301.781
Protozoa	ENTA	Entamoeba histolytica	2012	Mortality	Number	KGZ	Kyrgyzstan	Europe	<5 years	677825	1.78581	0.542022	5.031
Protozoa	ENTA	Entamoeba histolytica	2012	Mortality	Number	KGZ	Kyrgyzstan	Europe	≥5 years	4967988	0.190818	0.0579766	0.483433
Protozoa	ENTA	Entamoeba histolytica	2012	Mortality	Number	KGZ	Kyrgyzstan	Europe	All ages	5645813	1.97663	0.610066	5.58381
Protozoa	ENTA	Entamoeba histolytica	2012	Mortality	Number	KHM	Cambodia	Western Pacific	<5 years	1733134	8.56188	1.3673	24.3708
Protozoa	ENTA	Entamoeba histolytica	2012	Mortality	Number	KHM	Cambodia	Western Pacific	≥5 years	13100065	13.1389	2.42021	36.0055
Protozoa	ENTA	Entamoeba histolytica	2012	Mortality	Number	KHM	Cambodia	Western Pacific	All ages	14833199	21.7008	4.18278	58.68
Protozoa	ENTA	Entamoeba histolytica	2012	Mortality	Number	KIR	Kiribati	Western Pacific	<5 years	15405	0.167252	0.0281774	0.425284
Protozoa	ENTA	Entamoeba histolytica	2012	Mortality	Number	KIR	Kiribati	Western Pacific	≥5 years	96089	0.508851	0.0944383	1.32657
Protozoa	ENTA	Entamoeba histolytica	2012	Mortality	Number	KIR	Kiribati	Western Pacific	All ages	111494	0.676103	0.128542	1.6756
Protozoa	ENTA	Entamoeba histolytica	2012	Mortality	Number	KNA	Saint Kitts and Nevis	Americas	<5 years	3152	0	0	0
Protozoa	ENTA	Entamoeba histolytica	2012	Mortality	Number	KNA	Saint Kitts and Nevis	Americas	≥5 years	43861	0	0	0
Protozoa	ENTA	Entamoeba histolytica	2012	Mortality	Number	KNA	Saint Kitts and Nevis	Americas	All ages	47013	0	0	0
Protozoa	ENTA	Entamoeba histolytica	2012	Mortality	Number	KOR	South Korea	Western Pacific	<5 years	2280674	0	0	0
Protozoa	ENTA	Entamoeba histolytica	2012	Mortality	Number	KOR	South Korea	Western Pacific	≥5 years	47081476	0	0	0
Protozoa	ENTA	Entamoeba histolytica	2012	Mortality	Number	KOR	South Korea	Western Pacific	All ages	49362150	0	0	0
Protozoa	ENTA	Entamoeba histolytica	2012	Mortality	Number	KWT	Kuwait	Eastern Mediterranean	<5 years	278145	0	0	0
Protozoa	ENTA	Entamoeba histolytica	2012	Mortality	Number	KWT	Kuwait	Eastern Mediterranean	≥5 years	2968404	0	0	0
Protozoa	ENTA	Entamoeba histolytica	2012	Mortality	Number	KWT	Kuwait	Eastern Mediterranean	All ages	3246549	0	0	0
Protozoa	ENTA	Entamoeba histolytica	2012	Mortality	Number	LAO	Laos	Western Pacific	<5 years	776168	9.10854	1.52204	23.4873
Protozoa	ENTA	Entamoeba histolytica	2012	Mortality	Number	LAO	Laos	Western Pacific	≥5 years	5696583	7.58762	1.48621	20.0166
Protozoa	ENTA	Entamoeba histolytica	2012	Mortality	Number	LAO	Laos	Western Pacific	All ages	6472751	16.6962	3.2016	41.6598
Protozoa	ENTA	Entamoeba histolytica	2012	Mortality	Number	LBN	Lebanon	Eastern Mediterranean	<5 years	447503	0.0443128	0.0128625	0.110401
Protozoa	ENTA	Entamoeba histolytica	2012	Mortality	Number	LBN	Lebanon	Eastern Mediterranean	≥5 years	4687400	1.07336	0.29343	2.5708
Protozoa	ENTA	Entamoeba histolytica	2012	Mortality	Number	LBN	Lebanon	Eastern Mediterranean	All ages	5134903	1.11767	0.308705	2.66127
Protozoa	ENTA	Entamoeba histolytica	2012	Mortality	Number	LBR	Liberia	Africa	<5 years	704817	13.7312	5.56061	26.5445
Protozoa	ENTA	Entamoeba histolytica	2012	Mortality	Number	LBR	Liberia	Africa	≥5 years	3620095	13.8231	4.85234	30.8907
Protozoa	ENTA	Entamoeba histolytica	2012	Mortality	Number	LBR	Liberia	Africa	All ages	4324912	27.5543	10.8306	55.4392
Protozoa	ENTA	Entamoeba histolytica	2012	Mortality	Number	LBY	Libya	Eastern Mediterranean	<5 years	703910	0.649012	0.197386	1.61434
Protozoa	ENTA	Entamoeba histolytica	2012	Mortality	Number	LBY	Libya	Eastern Mediterranean	≥5 years	5418387	0.560084	0.149682	1.42212
Protozoa	ENTA	Entamoeba histolytica	2012	Mortality	Number	LBY	Libya	Eastern Mediterranean	All ages	6122297	1.2091	0.362593	2.85053
Protozoa	ENTA	Entamoeba histolytica	2012	Mortality	Number	LCA	Saint Lucia	Americas	<5 years	11878	0	0	0
Protozoa	ENTA	Entamoeba histolytica	2012	Mortality	Number	LCA	Saint Lucia	Americas	≥5 years	160318	0.0341945	0.00887215	0.0937311
Protozoa	ENTA	Entamoeba histolytica	2012	Mortality	Number	LCA	Saint Lucia	Americas	All ages	172196	0.0341945	0.00887215	0.0937311
Protozoa	ENTA	Entamoeba histolytica	2012	Mortality	Number	LKA	Sri Lanka	South-East Asia	<5 years	1817212	0.458972	0.169751	0.986187
Protozoa	ENTA	Entamoeba histolytica	2012	Mortality	Number	LKA	Sri Lanka	South-East Asia	≥5 years	19258656	14.6407	4.61693	34.9545
Protozoa	ENTA	Entamoeba histolytica	2012	Mortality	Number	LKA	Sri Lanka	South-East Asia	All ages	21075868	15.0997	4.84794	35.9224
Protozoa	ENTA	Entamoeba histolytica	2012	Mortality	Number	LSO	Lesotho	Africa	<5 years	267791	2.87581	1.06765	5.75778
Protozoa	ENTA	Entamoeba histolytica	2012	Mortality	Number	LSO	Lesotho	Africa	≥5 years	1755977	14.7929	5.08477	33.8131
Protozoa	ENTA	Entamoeba histolytica	2012	Mortality	Number	LSO	Lesotho	Africa	All ages	2023768	17.6687	6.49028	38.7096
Protozoa	ENTA	Entamoeba histolytica	2012	Mortality	Number	LTU	Lithuania	Europe	<5 years	148991	0	0	0
Protozoa	ENTA	Entamoeba histolytica	2012	Mortality	Number	LTU	Lithuania	Europe	≥5 years	2855197	0	0	0
Protozoa	ENTA	Entamoeba histolytica	2012	Mortality	Number	LTU	Lithuania	Europe	All ages	3004188	0	0	0
Protozoa	ENTA	Entamoeba histolytica	2012	Mortality	Number	LUX	Luxembourg	Europe	<5 years	29559	0	0	0
Protozoa	ENTA	Entamoeba histolytica	2012	Mortality	Number	LUX	Luxembourg	Europe	≥5 years	495291	0	0	0
Protozoa	ENTA	Entamoeba histolytica	2012	Mortality	Number	LUX	Luxembourg	Europe	All ages	524850	0	0	0
Protozoa	ENTA	Entamoeba histolytica	2012	Mortality	Number	LVA	Latvia	Europe	<5 years	104327	0	0	0
Protozoa	ENTA	Entamoeba histolytica	2012	Mortality	Number	LVA	Latvia	Europe	≥5 years	1940772	0	0	0
Protozoa	ENTA	Entamoeba histolytica	2012	Mortality	Number	LVA	Latvia	Europe	All ages	2045099	0	0	0
Protozoa	ENTA	Entamoeba histolytica	2012	Mortality	Number	MAR	Morocco	Eastern Mediterranean	<5 years	3379298	13.0472	2.70064	35.822
Protozoa	ENTA	Entamoeba histolytica	2012	Mortality	Number	MAR	Morocco	Eastern Mediterranean	≥5 years	29756214	8.98321	1.75211	27.5929
Protozoa	ENTA	Entamoeba histolytica	2012	Mortality	Number	MAR	Morocco	Eastern Mediterranean	All ages	33135512	22.0304	4.72299	63.9774
Protozoa	ENTA	Entamoeba histolytica	2012	Mortality	Number	MCO	Monaco	Europe	<5 years	1578	0	0	0
Protozoa	ENTA	Entamoeba histolytica	2012	Mortality	Number	MCO	Monaco	Europe	≥5 years	32753	0	0	0
Protozoa	ENTA	Entamoeba histolytica	2012	Mortality	Number	MCO	Monaco	Europe	All ages	34331	0	0	0
Protozoa	ENTA	Entamoeba histolytica	2012	Mortality	Number	MDA	Moldova	Europe	<5 years	216415	0.0464354	0.0116753	0.142286
Protozoa	ENTA	Entamoeba histolytica	2012	Mortality	Number	MDA	Moldova	Europe	≥5 years	3303417	0	0	0
Protozoa	ENTA	Entamoeba histolytica	2012	Mortality	Number	MDA	Moldova	Europe	All ages	3519832	0.0464354	0.0116753	0.142286
Protozoa	ENTA	Entamoeba histolytica	2012	Mortality	Number	MDG	Madagascar	Africa	<5 years	3760568	60.9	25.0496	119.828
Protozoa	ENTA	Entamoeba histolytica	2012	Mortality	Number	MDG	Madagascar	Africa	≥5 years	19380910	112.409	39.0233	253.379
Protozoa	ENTA	Entamoeba histolytica	2012	Mortality	Number	MDG	Madagascar	Africa	All ages	23141478	173.309	65.1121	354.918
Protozoa	ENTA	Entamoeba histolytica	2012	Mortality	Number	MDV	Maldives	South-East Asia	<5 years	34550	0.0165601	0.00496583	0.0410997
Protozoa	ENTA	Entamoeba histolytica	2012	Mortality	Number	MDV	Maldives	South-East Asia	≥5 years	345647	0.192091	0.0498497	0.510207
Protozoa	ENTA	Entamoeba histolytica	2012	Mortality	Number	MDV	Maldives	South-East Asia	All ages	380197	0.208651	0.0553997	0.543426
Protozoa	ENTA	Entamoeba histolytica	2012	Mortality	Number	MEX	Mexico	Americas	<5 years	11314039	22.4251	5.44959	69.3517
Protozoa	ENTA	Entamoeba histolytica	2012	Mortality	Number	MEX	Mexico	Americas	≥5 years	104740115	72.8998	17.3045	226.718
Protozoa	ENTA	Entamoeba histolytica	2012	Mortality	Number	MEX	Mexico	Americas	All ages	116054154	95.3249	22.6347	291.413
Protozoa	ENTA	Entamoeba histolytica	2012	Mortality	Number	MHL	Marshall Islands	Western Pacific	<5 years	7372	0.0438424	0.0101812	0.119453
Protozoa	ENTA	Entamoeba histolytica	2012	Mortality	Number	MHL	Marshall Islands	Western Pacific	≥5 years	44373	0.0490751	0.011498	0.133124
Protozoa	ENTA	Entamoeba histolytica	2012	Mortality	Number	MHL	Marshall Islands	Western Pacific	All ages	51745	0.0929175	0.0244981	0.245076
Protozoa	ENTA	Entamoeba histolytica	2012	Mortality	Number	MKD	North Macedonia	Europe	<5 years	120506	0.0929945	0.0250772	0.280347
Protozoa	ENTA	Entamoeba histolytica	2012	Mortality	Number	MKD	North Macedonia	Europe	≥5 years	1913574	0.0214446	0.00349937	0.0669982
Protozoa	ENTA	Entamoeba histolytica	2012	Mortality	Number	MKD	North Macedonia	Europe	All ages	2034080	0.114439	0.030071	0.339231
Protozoa	ENTA	Entamoeba histolytica	2012	Mortality	Number	MLI	Mali	Africa	<5 years	3244125	90.5874	31.3506	187.595
Protozoa	ENTA	Entamoeba histolytica	2012	Mortality	Number	MLI	Mali	Africa	≥5 years	13488788	83.9597	25.8893	199.759
Protozoa	ENTA	Entamoeba histolytica	2012	Mortality	Number	MLI	Mali	Africa	All ages	16732913	174.547	58.0018	380.511
Protozoa	ENTA	Entamoeba histolytica	2012	Mortality	Number	MLT	Malta	Europe	<5 years	20637	0	0	0
Protozoa	ENTA	Entamoeba histolytica	2012	Mortality	Number	MLT	Malta	Europe	≥5 years	405030	0	0	0
Protozoa	ENTA	Entamoeba histolytica	2012	Mortality	Number	MLT	Malta	Europe	All ages	425667	0	0	0
Protozoa	ENTA	Entamoeba histolytica	2012	Mortality	Number	MMR	Myanmar	South-East Asia	<5 years	4491020	55.7749	20.9879	119.352
Protozoa	ENTA	Entamoeba histolytica	2012	Mortality	Number	MMR	Myanmar	South-East Asia	≥5 years	45133596	59.2174	18.3358	135.389
Protozoa	ENTA	Entamoeba histolytica	2012	Mortality	Number	MMR	Myanmar	South-East Asia	All ages	49624616	114.992	40.8283	251.411
Protozoa	ENTA	Entamoeba histolytica	2012	Mortality	Number	MNE	Montenegro	Europe	<5 years	39821	0	0	0
Protozoa	ENTA	Entamoeba histolytica	2012	Mortality	Number	MNE	Montenegro	Europe	≥5 years	593637	0.00634107	0.00178559	0.018334
Protozoa	ENTA	Entamoeba histolytica	2012	Mortality	Number	MNE	Montenegro	Europe	All ages	633458	0.00634107	0.00178559	0.018334
Protozoa	ENTA	Entamoeba histolytica	2012	Mortality	Number	MNG	Mongolia	Western Pacific	<5 years	313813	0.576175	0.0967963	1.47276
Protozoa	ENTA	Entamoeba histolytica	2012	Mortality	Number	MNG	Mongolia	Western Pacific	≥5 years	2455109	0.0158891	0.00293169	0.0415984
Protozoa	ENTA	Entamoeba histolytica	2012	Mortality	Number	MNG	Mongolia	Western Pacific	All ages	2768922	0.592064	0.0992944	1.51246
Protozoa	ENTA	Entamoeba histolytica	2012	Mortality	Number	MOZ	Mozambique	Africa	<5 years	4322115	54.049	17.9334	118.496
Protozoa	ENTA	Entamoeba histolytica	2012	Mortality	Number	MOZ	Mozambique	Africa	≥5 years	19665754	89.2468	26.9476	215.551
Protozoa	ENTA	Entamoeba histolytica	2012	Mortality	Number	MOZ	Mozambique	Africa	All ages	23987869	143.296	47.1321	323.994
Protozoa	ENTA	Entamoeba histolytica	2012	Mortality	Number	MRT	Mauritania	Africa	<5 years	620823	4.6521	1.79482	9.23519
Protozoa	ENTA	Entamoeba histolytica	2012	Mortality	Number	MRT	Mauritania	Africa	≥5 years	2939212	6.7169	2.42851	13.8124
Protozoa	ENTA	Entamoeba histolytica	2012	Mortality	Number	MRT	Mauritania	Africa	All ages	3560035	11.369	4.30907	22.2522
Protozoa	ENTA	Entamoeba histolytica	2012	Mortality	Number	MUS	Mauritius	Africa	<5 years	76323	0.0371145	0.00986414	0.0871813
Protozoa	ENTA	Entamoeba histolytica	2012	Mortality	Number	MUS	Mauritius	Africa	≥5 years	1211731	0.443791	0.140944	1.08719
Protozoa	ENTA	Entamoeba histolytica	2012	Mortality	Number	MUS	Mauritius	Africa	All ages	1288054	0.480906	0.153377	1.16232
Protozoa	ENTA	Entamoeba histolytica	2012	Mortality	Number	MWI	Malawi	Africa	<5 years	2783040	36.759	12.2742	84.0008
Protozoa	ENTA	Entamoeba histolytica	2012	Mortality	Number	MWI	Malawi	Africa	≥5 years	12702973	88.2888	25.9611	222.883
Protozoa	ENTA	Entamoeba histolytica	2012	Mortality	Number	MWI	Malawi	Africa	All ages	15486013	125.048	40.0325	297.225
Protozoa	ENTA	Entamoeba histolytica	2012	Mortality	Number	MYS	Malaysia	Western Pacific	<5 years	2503833	0.270002	0.0702661	0.675193
Protozoa	ENTA	Entamoeba histolytica	2012	Mortality	Number	MYS	Malaysia	Western Pacific	≥5 years	26905755	11.3017	2.68111	28.4485
Protozoa	ENTA	Entamoeba histolytica	2012	Mortality	Number	MYS	Malaysia	Western Pacific	All ages	29409588	11.5717	2.74618	29.0372
Protozoa	ENTA	Entamoeba histolytica	2012	Mortality	Number	NAM	Namibia	Africa	<5 years	297388	2.50943	0.81866	5.60338
Protozoa	ENTA	Entamoeba histolytica	2012	Mortality	Number	NAM	Namibia	Africa	≥5 years	1868683	6.0348	1.92641	15.5803
Protozoa	ENTA	Entamoeba histolytica	2012	Mortality	Number	NAM	Namibia	Africa	All ages	2166071	8.54423	2.83116	20.7205
Protozoa	ENTA	Entamoeba histolytica	2012	Mortality	Number	NER	Niger	Africa	<5 years	3551886	103.255	40.4181	200.688
Protozoa	ENTA	Entamoeba histolytica	2012	Mortality	Number	NER	Niger	Africa	≥5 years	13943513	145.05	48.6718	342.488
Protozoa	ENTA	Entamoeba histolytica	2012	Mortality	Number	NER	Niger	Africa	All ages	17495399	248.306	92.0372	517.677
Protozoa	ENTA	Entamoeba histolytica	2012	Mortality	Number	NGA	Nigeria	Africa	<5 years	30855696	1342.08	480.147	2828.48
Protozoa	ENTA	Entamoeba histolytica	2012	Mortality	Number	NGA	Nigeria	Africa	≥5 years	142922042	539.237	164.039	1359.58
Protozoa	ENTA	Entamoeba histolytica	2012	Mortality	Number	NGA	Nigeria	Africa	All ages	173777738	1881.32	648.282	4074.36
Protozoa	ENTA	Entamoeba histolytica	2012	Mortality	Number	NIC	Nicaragua	Americas	<5 years	674426	2.44537	0.555828	5.81888
Protozoa	ENTA	Entamoeba histolytica	2012	Mortality	Number	NIC	Nicaragua	Americas	≥5 years	5185524	1.08005	0.200646	2.88019
Protozoa	ENTA	Entamoeba histolytica	2012	Mortality	Number	NIC	Nicaragua	Americas	All ages	5859950	3.52542	0.769788	8.38227
Protozoa	ENTA	Entamoeba histolytica	2012	Mortality	Number	NIU	Niue	Western Pacific	<5 years	152	0	0	0
Protozoa	ENTA	Entamoeba histolytica	2012	Mortality	Number	NIU	Niue	Western Pacific	≥5 years	1601	0	0	0
Protozoa	ENTA	Entamoeba histolytica	2012	Mortality	Number	NIU	Niue	Western Pacific	All ages	1753	0	0	0
Protozoa	ENTA	Entamoeba histolytica	2012	Mortality	Number	NLD	Netherlands	Europe	<5 years	928831	0	0	0
Protozoa	ENTA	Entamoeba histolytica	2012	Mortality	Number	NLD	Netherlands	Europe	≥5 years	15960614	0	0	0
Protozoa	ENTA	Entamoeba histolytica	2012	Mortality	Number	NLD	Netherlands	Europe	All ages	16889445	0	0	0
Protozoa	ENTA	Entamoeba histolytica	2012	Mortality	Number	NOR	Norway	Europe	<5 years	310769	0	0	0
Protozoa	ENTA	Entamoeba histolytica	2012	Mortality	Number	NOR	Norway	Europe	≥5 years	4674964	0	0	0
Protozoa	ENTA	Entamoeba histolytica	2012	Mortality	Number	NOR	Norway	Europe	All ages	4985733	0	0	0
Protozoa	ENTA	Entamoeba histolytica	2012	Mortality	Number	NPL	Nepal	South-East Asia	<5 years	3004290	16.4703	5.58892	37.5387
Protozoa	ENTA	Entamoeba histolytica	2012	Mortality	Number	NPL	Nepal	South-East Asia	≥5 years	24501410	62.0689	18.5582	142.372
Protozoa	ENTA	Entamoeba histolytica	2012	Mortality	Number	NPL	Nepal	South-East Asia	All ages	27505700	78.5392	24.9763	174.646
Protozoa	ENTA	Entamoeba histolytica	2012	Mortality	Number	NRU	Nauru	Western Pacific	<5 years	1625	0	0	0
Protozoa	ENTA	Entamoeba histolytica	2012	Mortality	Number	NRU	Nauru	Western Pacific	≥5 years	8511	0	0	0
Protozoa	ENTA	Entamoeba histolytica	2012	Mortality	Number	NRU	Nauru	Western Pacific	All ages	10136	0	0	0
Protozoa	ENTA	Entamoeba histolytica	2012	Mortality	Number	NZL	New Zealand	Western Pacific	<5 years	316589	0	0	0
Protozoa	ENTA	Entamoeba histolytica	2012	Mortality	Number	NZL	New Zealand	Western Pacific	≥5 years	4080405	0	0	0
Protozoa	ENTA	Entamoeba histolytica	2012	Mortality	Number	NZL	New Zealand	Western Pacific	All ages	4396994	0	0	0
Protozoa	ENTA	Entamoeba histolytica	2012	Mortality	Number	OMN	Oman	Eastern Mediterranean	<5 years	320201	0	0	0
Protozoa	ENTA	Entamoeba histolytica	2012	Mortality	Number	OMN	Oman	Eastern Mediterranean	≥5 years	3032710	0	0	0
Protozoa	ENTA	Entamoeba histolytica	2012	Mortality	Number	OMN	Oman	Eastern Mediterranean	All ages	3352911	0	0	0
Protozoa	ENTA	Entamoeba histolytica	2012	Mortality	Number	PAK	Pakistan	Eastern Mediterranean	<5 years	29906097	530.868	180.484	1147.54
Protozoa	ENTA	Entamoeba histolytica	2012	Mortality	Number	PAK	Pakistan	Eastern Mediterranean	≥5 years	175989337	622.18	182.757	1551.11
Protozoa	ENTA	Entamoeba histolytica	2012	Mortality	Number	PAK	Pakistan	Eastern Mediterranean	All ages	205895434	1153.05	390.092	2616.93
Protozoa	ENTA	Entamoeba histolytica	2012	Mortality	Number	PAN	Panama	Americas	<5 years	373021	0	0	0
Protozoa	ENTA	Entamoeba histolytica	2012	Mortality	Number	PAN	Panama	Americas	≥5 years	3353270	0	0	0
Protozoa	ENTA	Entamoeba histolytica	2012	Mortality	Number	PAN	Panama	Americas	All ages	3726291	0	0	0
Protozoa	ENTA	Entamoeba histolytica	2012	Mortality	Number	PER	Peru	Americas	<5 years	2877529	5.86433	1.48279	15.5589
Protozoa	ENTA	Entamoeba histolytica	2012	Mortality	Number	PER	Peru	Americas	≥5 years	26544019	9.55329	2.12179	28.0313
Protozoa	ENTA	Entamoeba histolytica	2012	Mortality	Number	PER	Peru	Americas	All ages	29421548	15.4176	3.69386	42.4871
Protozoa	ENTA	Entamoeba histolytica	2012	Mortality	Number	PHL	Philippines	Western Pacific	<5 years	12270966	60.7293	10.3466	154.978
Protozoa	ENTA	Entamoeba histolytica	2012	Mortality	Number	PHL	Philippines	Western Pacific	≥5 years	86866875	39.5862	7.0034	100.379
Protozoa	ENTA	Entamoeba histolytica	2012	Mortality	Number	PHL	Philippines	Western Pacific	All ages	99137841	100.316	18.3325	248.594
Protozoa	ENTA	Entamoeba histolytica	2012	Mortality	Number	PLW	Palau	Western Pacific	<5 years	1205	0.0089061	0.00139253	0.0269983
Protozoa	ENTA	Entamoeba histolytica	2012	Mortality	Number	PLW	Palau	Western Pacific	≥5 years	16712	0.0505956	0.00955285	0.149508
Protozoa	ENTA	Entamoeba histolytica	2012	Mortality	Number	PLW	Palau	Western Pacific	All ages	17917	0.0595017	0.0108903	0.169981
Protozoa	ENTA	Entamoeba histolytica	2012	Mortality	Number	PNG	Papua New Guinea	Western Pacific	<5 years	1085046	8.82745	1.47154	22.0248
Protozoa	ENTA	Entamoeba histolytica	2012	Mortality	Number	PNG	Papua New Guinea	Western Pacific	≥5 years	6885572	10.9561	1.99192	28.1712
Protozoa	ENTA	Entamoeba histolytica	2012	Mortality	Number	PNG	Papua New Guinea	Western Pacific	All ages	7970618	19.7835	3.66721	48.9852
Protozoa	ENTA	Entamoeba histolytica	2012	Mortality	Number	POL	Poland	Europe	<5 years	2066568	0	0	0
Protozoa	ENTA	Entamoeba histolytica	2012	Mortality	Number	POL	Poland	Europe	≥5 years	36174175	0	0	0
Protozoa	ENTA	Entamoeba histolytica	2012	Mortality	Number	POL	Poland	Europe	All ages	38240743	0	0	0
Protozoa	ENTA	Entamoeba histolytica	2012	Mortality	Number	PRK	North Korea	South-East Asia	<5 years	1641200	4.26179	1.3843	9.61387
Protozoa	ENTA	Entamoeba histolytica	2012	Mortality	Number	PRK	North Korea	South-East Asia	≥5 years	23512595	1.19826	0.369816	2.81237
Protozoa	ENTA	Entamoeba histolytica	2012	Mortality	Number	PRK	North Korea	South-East Asia	All ages	25153795	5.46005	1.85911	12.1253
Protozoa	ENTA	Entamoeba histolytica	2012	Mortality	Number	PRT	Portugal	Europe	<5 years	494743	0	0	0
Protozoa	ENTA	Entamoeba histolytica	2012	Mortality	Number	PRT	Portugal	Europe	≥5 years	10044608	0	0	0
Protozoa	ENTA	Entamoeba histolytica	2012	Mortality	Number	PRT	Portugal	Europe	All ages	10539351	0	0	0
Protozoa	ENTA	Entamoeba histolytica	2012	Mortality	Number	PRY	Paraguay	Americas	<5 years	624053	2.14619	0.612552	5.88341
Protozoa	ENTA	Entamoeba histolytica	2012	Mortality	Number	PRY	Paraguay	Americas	≥5 years	5230584	1.50531	0.370969	4.12933
Protozoa	ENTA	Entamoeba histolytica	2012	Mortality	Number	PRY	Paraguay	Americas	All ages	5854637	3.65149	1.10712	9.48466
Protozoa	ENTA	Entamoeba histolytica	2012	Mortality	Number	QAT	Qatar	Eastern Mediterranean	<5 years	104110	0	0	0
Protozoa	ENTA	Entamoeba histolytica	2012	Mortality	Number	QAT	Qatar	Eastern Mediterranean	≥5 years	1754676	0	0	0
Protozoa	ENTA	Entamoeba histolytica	2012	Mortality	Number	QAT	Qatar	Eastern Mediterranean	All ages	1858786	0	0	0
Protozoa	ENTA	Entamoeba histolytica	2012	Mortality	Number	ROU	Romania	Europe	<5 years	1047041	0	0	0
Protozoa	ENTA	Entamoeba histolytica	2012	Mortality	Number	ROU	Romania	Europe	≥5 years	19159331	0	0	0
Protozoa	ENTA	Entamoeba histolytica	2012	Mortality	Number	ROU	Romania	Europe	All ages	20206372	0	0	0
Protozoa	ENTA	Entamoeba histolytica	2012	Mortality	Number	RUS	Russia	Europe	<5 years	8439994	2.47898	0.705051	7.21459
Protozoa	ENTA	Entamoeba histolytica	2012	Mortality	Number	RUS	Russia	Europe	≥5 years	135702452	7.1057	1.91949	19.7822
Protozoa	ENTA	Entamoeba histolytica	2012	Mortality	Number	RUS	Russia	Europe	All ages	144142446	9.58468	2.70639	26.4874
Protozoa	ENTA	Entamoeba histolytica	2012	Mortality	Number	RWA	Rwanda	Africa	<5 years	1664280	23.4676	9.43157	48.6937
Protozoa	ENTA	Entamoeba histolytica	2012	Mortality	Number	RWA	Rwanda	Africa	≥5 years	9036961	34.4263	11.9322	83.142
Protozoa	ENTA	Entamoeba histolytica	2012	Mortality	Number	RWA	Rwanda	Africa	All ages	10701241	57.8939	22.1566	124.321
Protozoa	ENTA	Entamoeba histolytica	2012	Mortality	Number	SAU	Saudi Arabia	Eastern Mediterranean	<5 years	2623086	0	0	0
Protozoa	ENTA	Entamoeba histolytica	2012	Mortality	Number	SAU	Saudi Arabia	Eastern Mediterranean	≥5 years	23958985	0	0	0
Protozoa	ENTA	Entamoeba histolytica	2012	Mortality	Number	SAU	Saudi Arabia	Eastern Mediterranean	All ages	26582071	0	0	0
Protozoa	ENTA	Entamoeba histolytica	2012	Mortality	Number	SDN	Sudan	Eastern Mediterranean	<5 years	6132457	131.829	28.5535	371.048
Protozoa	ENTA	Entamoeba histolytica	2012	Mortality	Number	SDN	Sudan	Eastern Mediterranean	≥5 years	30370284	24.4522	4.83842	76.1727
Protozoa	ENTA	Entamoeba histolytica	2012	Mortality	Number	SDN	Sudan	Eastern Mediterranean	All ages	36502741	156.281	33.1184	436.863
Protozoa	ENTA	Entamoeba histolytica	2012	Mortality	Number	SEAR	South-East Asian Region	South-East Asia	<5 years	184065966	1632.94	609.956	3681.82
Protozoa	ENTA	Entamoeba histolytica	2012	Mortality	Number	SEAR	South-East Asian Region	South-East Asia	≥5 years	1686147086	12978.9	4035.86	32211
Protozoa	ENTA	Entamoeba histolytica	2012	Mortality	Number	SEAR	South-East Asian Region	South-East Asia	All ages	1870213052	14611.9	4664.73	35973
Protozoa	ENTA	Entamoeba histolytica	2012	Mortality	Number	SEN	Senegal	Africa	<5 years	2159685	22.6114	8.48295	45.5205
Protozoa	ENTA	Entamoeba histolytica	2012	Mortality	Number	SEN	Senegal	Africa	≥5 years	10971179	36.3067	12.9218	77.9816
Protozoa	ENTA	Entamoeba histolytica	2012	Mortality	Number	SEN	Senegal	Africa	All ages	13130864	58.9181	22.5069	119.52
Protozoa	ENTA	Entamoeba histolytica	2012	Mortality	Number	SGP	Singapore	Western Pacific	<5 years	225676	0	0	0
Protozoa	ENTA	Entamoeba histolytica	2012	Mortality	Number	SGP	Singapore	Western Pacific	≥5 years	5014035	0	0	0
Protozoa	ENTA	Entamoeba histolytica	2012	Mortality	Number	SGP	Singapore	Western Pacific	All ages	5239711	0	0	0
Protozoa	ENTA	Entamoeba histolytica	2012	Mortality	Number	SLB	Solomon Islands	Western Pacific	<5 years	85833	0.193717	0.032888	0.49043
Protozoa	ENTA	Entamoeba histolytica	2012	Mortality	Number	SLB	Solomon Islands	Western Pacific	≥5 years	477271	0.814203	0.14489	2.11358
Protozoa	ENTA	Entamoeba histolytica	2012	Mortality	Number	SLB	Solomon Islands	Western Pacific	All ages	563104	1.00792	0.188042	2.58449
Protozoa	ENTA	Entamoeba histolytica	2012	Mortality	Number	SLE	Sierra Leone	Africa	<5 years	1048095	34.7855	14.1103	68.3037
Protozoa	ENTA	Entamoeba histolytica	2012	Mortality	Number	SLE	Sierra Leone	Africa	≥5 years	5422031	38.8681	13.9788	87.7188
Protozoa	ENTA	Entamoeba histolytica	2012	Mortality	Number	SLE	Sierra Leone	Africa	All ages	6470126	73.6537	28.4281	147.217
Protozoa	ENTA	Entamoeba histolytica	2012	Mortality	Number	SLV	El Salvador	Americas	<5 years	581623	0.991652	0.289638	2.46475
Protozoa	ENTA	Entamoeba histolytica	2012	Mortality	Number	SLV	El Salvador	Americas	≥5 years	5519877	5.72751	1.42507	16.2066
Protozoa	ENTA	Entamoeba histolytica	2012	Mortality	Number	SLV	El Salvador	Americas	All ages	6101500	6.71916	1.76926	19.0408
Protozoa	ENTA	Entamoeba histolytica	2012	Mortality	Number	SMR	San Marino	Europe	<5 years	1724	0	0	0
Protozoa	ENTA	Entamoeba histolytica	2012	Mortality	Number	SMR	San Marino	Europe	≥5 years	31650	0	0	0
Protozoa	ENTA	Entamoeba histolytica	2012	Mortality	Number	SMR	San Marino	Europe	All ages	33374	0	0	0
Protozoa	ENTA	Entamoeba histolytica	2012	Mortality	Number	SOM	Somalia	Eastern Mediterranean	<5 years	2301462	129.157	33.9578	364.008
Protozoa	ENTA	Entamoeba histolytica	2012	Mortality	Number	SOM	Somalia	Eastern Mediterranean	≥5 years	9985885	105.077	26.4247	296.581
Protozoa	ENTA	Entamoeba histolytica	2012	Mortality	Number	SOM	Somalia	Eastern Mediterranean	All ages	12287347	234.234	64.1337	629.226
Protozoa	ENTA	Entamoeba histolytica	2012	Mortality	Number	SRB	Serbia	Europe	<5 years	341442	0	0	0
Protozoa	ENTA	Entamoeba histolytica	2012	Mortality	Number	SRB	Serbia	Europe	≥5 years	7007353	1.61568	0.402287	4.54529
Protozoa	ENTA	Entamoeba histolytica	2012	Mortality	Number	SRB	Serbia	Europe	All ages	7348795	1.61568	0.402287	4.54529
Protozoa	ENTA	Entamoeba histolytica	2012	Mortality	Number	SSD	South Sudan	Africa	<5 years	1773168	27.2023	10.1116	54.4573
Protozoa	ENTA	Entamoeba histolytica	2012	Mortality	Number	SSD	South Sudan	Africa	≥5 years	8763700	65.9103	23.3079	154.523
Protozoa	ENTA	Entamoeba histolytica	2012	Mortality	Number	SSD	South Sudan	Africa	All ages	10536868	93.1125	34.6744	204.534
Protozoa	ENTA	Entamoeba histolytica	2012	Mortality	Number	STP	Sao Tome and Principe	Africa	<5 years	29506	0.124439	0.047494	0.260075
Protozoa	ENTA	Entamoeba histolytica	2012	Mortality	Number	STP	Sao Tome and Principe	Africa	≥5 years	158054	0.179345	0.058539	0.404744
Protozoa	ENTA	Entamoeba histolytica	2012	Mortality	Number	STP	Sao Tome and Principe	Africa	All ages	187560	0.303784	0.117027	0.620856
Protozoa	ENTA	Entamoeba histolytica	2012	Mortality	Number	SUR	Suriname	Americas	<5 years	55648	0.0445151	0.00813724	0.118698
Protozoa	ENTA	Entamoeba histolytica	2012	Mortality	Number	SUR	Suriname	Americas	≥5 years	503788	0.30787	0.0791681	0.811137
Protozoa	ENTA	Entamoeba histolytica	2012	Mortality	Number	SUR	Suriname	Americas	All ages	559436	0.352385	0.0897421	0.917079
Protozoa	ENTA	Entamoeba histolytica	2012	Mortality	Number	SVK	Slovakia	Europe	<5 years	289550	0	0	0
Protozoa	ENTA	Entamoeba histolytica	2012	Mortality	Number	SVK	Slovakia	Europe	≥5 years	5111970	0	0	0
Protozoa	ENTA	Entamoeba histolytica	2012	Mortality	Number	SVK	Slovakia	Europe	All ages	5401520	0	0	0
Protozoa	ENTA	Entamoeba histolytica	2012	Mortality	Number	SVN	Slovenia	Europe	<5 years	109407	0	0	0
Protozoa	ENTA	Entamoeba histolytica	2012	Mortality	Number	SVN	Slovenia	Europe	≥5 years	1942006	0	0	0
Protozoa	ENTA	Entamoeba histolytica	2012	Mortality	Number	SVN	Slovenia	Europe	All ages	2051413	0	0	0
Protozoa	ENTA	Entamoeba histolytica	2012	Mortality	Number	SWE	Sweden	Europe	<5 years	567371	0	0	0
Protozoa	ENTA	Entamoeba histolytica	2012	Mortality	Number	SWE	Sweden	Europe	≥5 years	8915538	0	0	0
Protozoa	ENTA	Entamoeba histolytica	2012	Mortality	Number	SWE	Sweden	Europe	All ages	9482909	0	0	0
Protozoa	ENTA	Entamoeba histolytica	2012	Mortality	Number	SWZ	Eswatini	Africa	<5 years	150020	1.79275	0.701609	3.64971
Protozoa	ENTA	Entamoeba histolytica	2012	Mortality	Number	SWZ	Eswatini	Africa	≥5 years	970836	3.6666	1.21268	8.09888
Protozoa	ENTA	Entamoeba histolytica	2012	Mortality	Number	SWZ	Eswatini	Africa	All ages	1120856	5.45936	2.00728	11.256
Protozoa	ENTA	Entamoeba histolytica	2012	Mortality	Number	SYC	Seychelles	Africa	<5 years	7561	0.00310044	0.000702497	0.00878526
Protozoa	ENTA	Entamoeba histolytica	2012	Mortality	Number	SYC	Seychelles	Africa	≥5 years	90716	0.0587335	0.0182295	0.14807
Protozoa	ENTA	Entamoeba histolytica	2012	Mortality	Number	SYC	Seychelles	Africa	All ages	98277	0.061834	0.0197481	0.158135
Protozoa	ENTA	Entamoeba histolytica	2012	Mortality	Number	SYR	Syria	Eastern Mediterranean	<5 years	3121846	7.11714	2.0674	18.4138
Protozoa	ENTA	Entamoeba histolytica	2012	Mortality	Number	SYR	Syria	Eastern Mediterranean	≥5 years	19899785	1.45801	0.360078	3.86128
Protozoa	ENTA	Entamoeba histolytica	2012	Mortality	Number	SYR	Syria	Eastern Mediterranean	All ages	23021631	8.57515	2.402	21.4619
Protozoa	ENTA	Entamoeba histolytica	2012	Mortality	Number	TCD	Chad	Africa	<5 years	2611177	101.613	40.4766	192.983
Protozoa	ENTA	Entamoeba histolytica	2012	Mortality	Number	TCD	Chad	Africa	≥5 years	10372940	93.7424	33.2398	219.57
Protozoa	ENTA	Entamoeba histolytica	2012	Mortality	Number	TCD	Chad	Africa	All ages	12984117	195.355	74.2823	397.063
Protozoa	ENTA	Entamoeba histolytica	2012	Mortality	Number	TGO	Togo	Africa	<5 years	1151075	19.4085	7.51392	38.637
Protozoa	ENTA	Entamoeba histolytica	2012	Mortality	Number	TGO	Togo	Africa	≥5 years	5857620	33.6681	11.8119	76.5312
Protozoa	ENTA	Entamoeba histolytica	2012	Mortality	Number	TGO	Togo	Africa	All ages	7008695	53.0765	19.5931	111.097
Protozoa	ENTA	Entamoeba histolytica	2012	Mortality	Number	THA	Thailand	South-East Asia	<5 years	4147597	1.44622	0.396654	3.63136
Protozoa	ENTA	Entamoeba histolytica	2012	Mortality	Number	THA	Thailand	South-East Asia	≥5 years	65075735	92.3136	22.5578	244.38
Protozoa	ENTA	Entamoeba histolytica	2012	Mortality	Number	THA	Thailand	South-East Asia	All ages	69223332	93.7598	23.1859	246.57
Protozoa	ENTA	Entamoeba histolytica	2012	Mortality	Number	TJK	Tajikistan	Europe	<5 years	1118580	9.20684	2.80666	25.2766
Protozoa	ENTA	Entamoeba histolytica	2012	Mortality	Number	TJK	Tajikistan	Europe	≥5 years	6795026	1.16585	0.338212	3.05342
Protozoa	ENTA	Entamoeba histolytica	2012	Mortality	Number	TJK	Tajikistan	Europe	All ages	7913606	10.3727	3.20944	28.3915
Protozoa	ENTA	Entamoeba histolytica	2012	Mortality	Number	TKM	Turkmenistan	Europe	<5 years	639519	5.1574	1.43755	14.4853
Protozoa	ENTA	Entamoeba histolytica	2012	Mortality	Number	TKM	Turkmenistan	Europe	≥5 years	5104985	0.188516	0.0515657	0.52124
Protozoa	ENTA	Entamoeba histolytica	2012	Mortality	Number	TKM	Turkmenistan	Europe	All ages	5744504	5.34591	1.4948	14.913
Protozoa	ENTA	Entamoeba histolytica	2012	Mortality	Number	TLS	Timor-Leste	South-East Asia	<5 years	156959	2.86579	1.02017	6.27258
Protozoa	ENTA	Entamoeba histolytica	2012	Mortality	Number	TLS	Timor-Leste	South-East Asia	≥5 years	965785	1.42262	0.447651	3.30939
Protozoa	ENTA	Entamoeba histolytica	2012	Mortality	Number	TLS	Timor-Leste	South-East Asia	All ages	1122744	4.28841	1.58184	9.28151
Protozoa	ENTA	Entamoeba histolytica	2012	Mortality	Number	TON	Tonga	Western Pacific	<5 years	14137	0.00511192	0.00105338	0.0147303
Protozoa	ENTA	Entamoeba histolytica	2012	Mortality	Number	TON	Tonga	Western Pacific	≥5 years	93482	0.0431375	0.0097148	0.109764
Protozoa	ENTA	Entamoeba histolytica	2012	Mortality	Number	TON	Tonga	Western Pacific	All ages	107619	0.0482494	0.0111101	0.118437
Protozoa	ENTA	Entamoeba histolytica	2012	Mortality	Number	TTO	Trinidad and Tobago	Americas	<5 years	95251	0	0	0
Protozoa	ENTA	Entamoeba histolytica	2012	Mortality	Number	TTO	Trinidad and Tobago	Americas	≥5 years	1304072	0	0	0
Protozoa	ENTA	Entamoeba histolytica	2012	Mortality	Number	TTO	Trinidad and Tobago	Americas	All ages	1399323	0	0	0
Protozoa	ENTA	Entamoeba histolytica	2012	Mortality	Number	TUN	Tunisia	Eastern Mediterranean	<5 years	969676	0.305854	0.104732	0.740483
Protozoa	ENTA	Entamoeba histolytica	2012	Mortality	Number	TUN	Tunisia	Eastern Mediterranean	≥5 years	9977095	1.18226	0.363894	2.89113
Protozoa	ENTA	Entamoeba histolytica	2012	Mortality	Number	TUN	Tunisia	Eastern Mediterranean	All ages	10946771	1.48811	0.480415	3.5521
Protozoa	ENTA	Entamoeba histolytica	2012	Mortality	Number	TUR	Turkey	Europe	<5 years	6187599	2.59871	0.648511	7.00979
Protozoa	ENTA	Entamoeba histolytica	2012	Mortality	Number	TUR	Turkey	Europe	≥5 years	68456533	9.58745	1.99634	26.1838
Protozoa	ENTA	Entamoeba histolytica	2012	Mortality	Number	TUR	Turkey	Europe	All ages	74644132	12.1862	2.85001	32.7905
Protozoa	ENTA	Entamoeba histolytica	2012	Mortality	Number	TUV	Tuvalu	Western Pacific	<5 years	1291	0.0147333	0.00366562	0.0362508
Protozoa	ENTA	Entamoeba histolytica	2012	Mortality	Number	TUV	Tuvalu	Western Pacific	≥5 years	9571	0.0831288	0.0194384	0.20909
Protozoa	ENTA	Entamoeba histolytica	2012	Mortality	Number	TUV	Tuvalu	Western Pacific	All ages	10862	0.0978621	0.0234622	0.239382
Protozoa	ENTA	Entamoeba histolytica	2012	Mortality	Number	TZA	Tanzania	Africa	<5 years	8021671	70.4074	23.3022	145.708
Protozoa	ENTA	Entamoeba histolytica	2012	Mortality	Number	TZA	Tanzania	Africa	≥5 years	38657854	122.319	34.359	289.455
Protozoa	ENTA	Entamoeba histolytica	2012	Mortality	Number	TZA	Tanzania	Africa	All ages	46679525	192.727	59.2206	430.236
Protozoa	ENTA	Entamoeba histolytica	2012	Mortality	Number	UGA	Uganda	Africa	<5 years	6350048	40.379	15.6098	79.5869
Protozoa	ENTA	Entamoeba histolytica	2012	Mortality	Number	UGA	Uganda	Africa	≥5 years	27491618	84.6829	30.0266	189.794
Protozoa	ENTA	Entamoeba histolytica	2012	Mortality	Number	UGA	Uganda	Africa	All ages	33841666	125.062	46.2332	258.106
Protozoa	ENTA	Entamoeba histolytica	2012	Mortality	Number	UKR	Ukraine	Europe	<5 years	2505131	0.574999	0.154328	1.57231
Protozoa	ENTA	Entamoeba histolytica	2012	Mortality	Number	UKR	Ukraine	Europe	≥5 years	43736760	0.309295	0.093165	0.812091
Protozoa	ENTA	Entamoeba histolytica	2012	Mortality	Number	UKR	Ukraine	Europe	All ages	46241891	0.884294	0.266726	2.429
Protozoa	ENTA	Entamoeba histolytica	2012	Mortality	Number	URY	Uruguay	Americas	<5 years	233376	0	0	0
Protozoa	ENTA	Entamoeba histolytica	2012	Mortality	Number	URY	Uruguay	Americas	≥5 years	3097426	0	0	0
Protozoa	ENTA	Entamoeba histolytica	2012	Mortality	Number	URY	Uruguay	Americas	All ages	3330802	0	0	0
Protozoa	ENTA	Entamoeba histolytica	2012	Mortality	Number	USA	United States	Americas	<5 years	20502536	0	0	0
Protozoa	ENTA	Entamoeba histolytica	2012	Mortality	Number	USA	United States	Americas	≥5 years	295109240	0	0	0
Protozoa	ENTA	Entamoeba histolytica	2012	Mortality	Number	USA	United States	Americas	All ages	315611776	0	0	0
Protozoa	ENTA	Entamoeba histolytica	2012	Mortality	Number	UZB	Uzbekistan	Europe	<5 years	3059636	9.18092	2.18314	27.1845
Protozoa	ENTA	Entamoeba histolytica	2012	Mortality	Number	UZB	Uzbekistan	Europe	≥5 years	25980798	0.942987	0.286948	2.44331
Protozoa	ENTA	Entamoeba histolytica	2012	Mortality	Number	UZB	Uzbekistan	Europe	All ages	29040434	10.1239	2.49941	30.198
Protozoa	ENTA	Entamoeba histolytica	2012	Mortality	Number	VCT	Saint Vincent and the Grenadines	Americas	<5 years	8792	0	0	0
Protozoa	ENTA	Entamoeba histolytica	2012	Mortality	Number	VCT	Saint Vincent and the Grenadines	Americas	≥5 years	100230	0.0183237	0.00464874	0.0505096
Protozoa	ENTA	Entamoeba histolytica	2012	Mortality	Number	VCT	Saint Vincent and the Grenadines	Americas	All ages	109022	0.0183237	0.00464874	0.0505096
Protozoa	ENTA	Entamoeba histolytica	2012	Mortality	Number	VEN	Venezuela	Americas	<5 years	2887672	3.61415	0.758244	9.13136
Protozoa	ENTA	Entamoeba histolytica	2012	Mortality	Number	VEN	Venezuela	Americas	≥5 years	26483334	13.3569	2.42566	35.141
Protozoa	ENTA	Entamoeba histolytica	2012	Mortality	Number	VEN	Venezuela	Americas	All ages	29371006	16.971	3.17727	42.6737
Protozoa	ENTA	Entamoeba histolytica	2012	Mortality	Number	VNM	Vietnam	Western Pacific	<5 years	7545363	12.9003	2.17954	32.4821
Protozoa	ENTA	Entamoeba histolytica	2012	Mortality	Number	VNM	Vietnam	Western Pacific	≥5 years	81435559	21.3918	4.01372	60.6312
Protozoa	ENTA	Entamoeba histolytica	2012	Mortality	Number	VNM	Vietnam	Western Pacific	All ages	88980922	34.2921	6.53335	90.4654
Protozoa	ENTA	Entamoeba histolytica	2012	Mortality	Number	VUT	Vanuatu	Western Pacific	<5 years	36820	0.0991385	0.0167178	0.266311
Protozoa	ENTA	Entamoeba histolytica	2012	Mortality	Number	VUT	Vanuatu	Western Pacific	≥5 years	209308	0.413243	0.0766383	1.12679
Protozoa	ENTA	Entamoeba histolytica	2012	Mortality	Number	VUT	Vanuatu	Western Pacific	All ages	246128	0.512381	0.0956055	1.34271
Protozoa	ENTA	Entamoeba histolytica	2012	Mortality	Number	WPR	Western Pacific Region	Western Pacific	<5 years	123521497	163.279	42.6341	409.44
Protozoa	ENTA	Entamoeba histolytica	2012	Mortality	Number	WPR	Western Pacific Region	Western Pacific	≥5 years	1702959784	163.943	40.5266	423.004
Protozoa	ENTA	Entamoeba histolytica	2012	Mortality	Number	WPR	Western Pacific Region	Western Pacific	All ages	1826481281	327.222	87.9465	800.678
Protozoa	ENTA	Entamoeba histolytica	2012	Mortality	Number	WSM	Samoa	Western Pacific	<5 years	28259	0.0374393	0.00633455	0.0955091
Protozoa	ENTA	Entamoeba histolytica	2012	Mortality	Number	WSM	Samoa	Western Pacific	≥5 years	167351	0.0974104	0.0180372	0.252813
Protozoa	ENTA	Entamoeba histolytica	2012	Mortality	Number	WSM	Samoa	Western Pacific	All ages	195610	0.13485	0.0262245	0.34444
Protozoa	ENTA	Entamoeba histolytica	2012	Mortality	Number	YEM	Yemen	Eastern Mediterranean	<5 years	4467546	61.8944	16.7884	165.513
Protozoa	ENTA	Entamoeba histolytica	2012	Mortality	Number	YEM	Yemen	Eastern Mediterranean	≥5 years	23532111	11.0703	2.88544	28.5374
Protozoa	ENTA	Entamoeba histolytica	2012	Mortality	Number	YEM	Yemen	Eastern Mediterranean	All ages	27999657	72.9647	19.572	191.004
Protozoa	ENTA	Entamoeba histolytica	2012	Mortality	Number	ZAF	South Africa	Africa	<5 years	5656109	58.94	18.1267	151.016
Protozoa	ENTA	Entamoeba histolytica	2012	Mortality	Number	ZAF	South Africa	Africa	≥5 years	47672546	290.111	73.6408	722.75
Protozoa	ENTA	Entamoeba histolytica	2012	Mortality	Number	ZAF	South Africa	Africa	All ages	53328655	349.051	93.757	880.428
Protozoa	ENTA	Entamoeba histolytica	2012	Mortality	Number	ZMB	Zambia	Africa	<5 years	2646874	28.9411	9.39132	60.7144
Protozoa	ENTA	Entamoeba histolytica	2012	Mortality	Number	ZMB	Zambia	Africa	≥5 years	12027578	30.7195	7.90087	73.1065
Protozoa	ENTA	Entamoeba histolytica	2012	Mortality	Number	ZMB	Zambia	Africa	All ages	14674452	59.6606	17.9297	132.183
Protozoa	ENTA	Entamoeba histolytica	2012	Mortality	Number	ZWE	Zimbabwe	Africa	<5 years	2259407	18.2824	7.24263	36.5763
Protozoa	ENTA	Entamoeba histolytica	2012	Mortality	Number	ZWE	Zimbabwe	Africa	≥5 years	11461443	46.1423	15.5799	98.4501
Protozoa	ENTA	Entamoeba histolytica	2012	Mortality	Number	ZWE	Zimbabwe	Africa	All ages	13720850	64.4248	23.5146	135.988
Protozoa	ENTA	Entamoeba histolytica	2012	Mortality	Rate per 100,000	AFG	Afghanistan	Eastern Mediterranean	<5 years	5386896	0.858911	0.241496	2.21203
Protozoa	ENTA	Entamoeba histolytica	2012	Mortality	Rate per 100,000	AFG	Afghanistan	Eastern Mediterranean	≥5 years	24636424	0.0140601	0.00329377	0.0402509
Protozoa	ENTA	Entamoeba histolytica	2012	Mortality	Rate per 100,000	AFG	Afghanistan	Eastern Mediterranean	All ages	30023320	0.165646	0.0461396	0.424296
Protozoa	ENTA	Entamoeba histolytica	2012	Mortality	Rate per 100,000	AFR	African Region	Africa	<5 years	154121474	2.06032	0.821079	3.81061
Protozoa	ENTA	Entamoeba histolytica	2012	Mortality	Rate per 100,000	AFR	African Region	Africa	≥5 years	766407300	0.443631	0.162175	0.961319
Protozoa	ENTA	Entamoeba histolytica	2012	Mortality	Rate per 100,000	AFR	African Region	Africa	All ages	920528774	0.714309	0.286208	1.4423
Protozoa	ENTA	Entamoeba histolytica	2012	Mortality	Rate per 100,000	AGO	Angola	Africa	<5 years	4575876	2.21134	0.661708	4.90254
Protozoa	ENTA	Entamoeba histolytica	2012	Mortality	Rate per 100,000	AGO	Angola	Africa	≥5 years	20113631	0.485113	0.135233	1.10519
Protozoa	ENTA	Entamoeba histolytica	2012	Mortality	Rate per 100,000	AGO	Angola	Africa	All ages	24689507	0.805047	0.24744	1.74713
Protozoa	ENTA	Entamoeba histolytica	2012	Mortality	Rate per 100,000	ALB	Albania	Europe	<5 years	171782	0.0483918	0.0128156	0.132882
Protozoa	ENTA	Entamoeba histolytica	2012	Mortality	Rate per 100,000	ALB	Albania	Europe	≥5 years	2739210	0.00675364	0.0014529	0.0193551
Protozoa	ENTA	Entamoeba histolytica	2012	Mortality	Rate per 100,000	ALB	Albania	Europe	All ages	2910992	0.00921077	0.00214129	0.0250276
Protozoa	ENTA	Entamoeba histolytica	2012	Mortality	Rate per 100,000	AMR	Region of the Americas	Americas	<5 years	75025413	0.151437	0.0492154	0.347766
Protozoa	ENTA	Entamoeba histolytica	2012	Mortality	Rate per 100,000	AMR	Region of the Americas	Americas	≥5 years	868439780	0.0350168	0.00985227	0.0946033
Protozoa	ENTA	Entamoeba histolytica	2012	Mortality	Rate per 100,000	AMR	Region of the Americas	Americas	All ages	943465193	0.0442747	0.0139086	0.108372
Protozoa	ENTA	Entamoeba histolytica	2012	Mortality	Rate per 100,000	AND	Andorra	Europe	<5 years	3718	0	0	0
Protozoa	ENTA	Entamoeba histolytica	2012	Mortality	Rate per 100,000	AND	Andorra	Europe	≥5 years	74054	0	0	0
Protozoa	ENTA	Entamoeba histolytica	2012	Mortality	Rate per 100,000	AND	Andorra	Europe	All ages	77772	0	0	0
Protozoa	ENTA	Entamoeba histolytica	2012	Mortality	Rate per 100,000	ARE	United Arab Emirates	Eastern Mediterranean	<5 years	414090	0	0	0
Protozoa	ENTA	Entamoeba histolytica	2012	Mortality	Rate per 100,000	ARE	United Arab Emirates	Eastern Mediterranean	≥5 years	6930167	0	0	0
Protozoa	ENTA	Entamoeba histolytica	2012	Mortality	Rate per 100,000	ARE	United Arab Emirates	Eastern Mediterranean	All ages	7344257	0	0	0
Protozoa	ENTA	Entamoeba histolytica	2012	Mortality	Rate per 100,000	ARG	Argentina	Americas	<5 years	3670550	0.0239072	0.00601512	0.0597191
Protozoa	ENTA	Entamoeba histolytica	2012	Mortality	Rate per 100,000	ARG	Argentina	Americas	≥5 years	38283922	0.0142525	0.0037293	0.0389362
Protozoa	ENTA	Entamoeba histolytica	2012	Mortality	Rate per 100,000	ARG	Argentina	Americas	All ages	41954472	0.0150972	0.00400081	0.0408802
Protozoa	ENTA	Entamoeba histolytica	2012	Mortality	Rate per 100,000	ARM	Armenia	Europe	<5 years	209591	0.115083	0.0312422	0.31558
Protozoa	ENTA	Entamoeba histolytica	2012	Mortality	Rate per 100,000	ARM	Armenia	Europe	≥5 years	2713050	0.00485151	0.00131611	0.0130589
Protozoa	ENTA	Entamoeba histolytica	2012	Mortality	Rate per 100,000	ARM	Armenia	Europe	All ages	2922641	0.0127565	0.0036604	0.0334795
Protozoa	ENTA	Entamoeba histolytica	2012	Mortality	Rate per 100,000	ATG	Antigua and Barbuda	Americas	<5 years	6549	0	0	0
Protozoa	ENTA	Entamoeba histolytica	2012	Mortality	Rate per 100,000	ATG	Antigua and Barbuda	Americas	≥5 years	80273	0	0	0
Protozoa	ENTA	Entamoeba histolytica	2012	Mortality	Rate per 100,000	ATG	Antigua and Barbuda	Americas	All ages	86822	0	0	0
Protozoa	ENTA	Entamoeba histolytica	2012	Mortality	Rate per 100,000	AUS	Australia	Western Pacific	<5 years	1484782	0	0	0
Protozoa	ENTA	Entamoeba histolytica	2012	Mortality	Rate per 100,000	AUS	Australia	Western Pacific	≥5 years	21170908	0	0	0
Protozoa	ENTA	Entamoeba histolytica	2012	Mortality	Rate per 100,000	AUS	Australia	Western Pacific	All ages	22655690	0	0	0
Protozoa	ENTA	Entamoeba histolytica	2012	Mortality	Rate per 100,000	AUT	Austria	Europe	<5 years	393699	0	0	0
Protozoa	ENTA	Entamoeba histolytica	2012	Mortality	Rate per 100,000	AUT	Austria	Europe	≥5 years	8016021	0	0	0
Protozoa	ENTA	Entamoeba histolytica	2012	Mortality	Rate per 100,000	AUT	Austria	Europe	All ages	8409720	0	0	0
Protozoa	ENTA	Entamoeba histolytica	2012	Mortality	Rate per 100,000	AZE	Azerbaijan	Europe	<5 years	797589	0.63137	0.162677	1.8935
Protozoa	ENTA	Entamoeba histolytica	2012	Mortality	Rate per 100,000	AZE	Azerbaijan	Europe	≥5 years	8514688	0.00664608	0.00174574	0.0183776
Protozoa	ENTA	Entamoeba histolytica	2012	Mortality	Rate per 100,000	AZE	Azerbaijan	Europe	All ages	9312277	0.0601532	0.015711	0.176923
Protozoa	ENTA	Entamoeba histolytica	2012	Mortality	Rate per 100,000	BDI	Burundi	Africa	<5 years	1942403	1.83874	0.734964	3.53968
Protozoa	ENTA	Entamoeba histolytica	2012	Mortality	Rate per 100,000	BDI	Burundi	Africa	≥5 years	7940285	0.55322	0.199742	1.31167
Protozoa	ENTA	Entamoeba histolytica	2012	Mortality	Rate per 100,000	BDI	Burundi	Africa	All ages	9882688	0.805885	0.310982	1.63551
Protozoa	ENTA	Entamoeba histolytica	2012	Mortality	Rate per 100,000	BEL	Belgium	Europe	<5 years	650440	0	0	0
Protozoa	ENTA	Entamoeba histolytica	2012	Mortality	Rate per 100,000	BEL	Belgium	Europe	≥5 years	10425890	0	0	0
Protozoa	ENTA	Entamoeba histolytica	2012	Mortality	Rate per 100,000	BEL	Belgium	Europe	All ages	11076330	0	0	0
Protozoa	ENTA	Entamoeba histolytica	2012	Mortality	Rate per 100,000	BEN	Benin	Africa	<5 years	1749777	2.00144	0.794662	3.9399
Protozoa	ENTA	Entamoeba histolytica	2012	Mortality	Rate per 100,000	BEN	Benin	Africa	≥5 years	8494162	0.566368	0.200805	1.16663
Protozoa	ENTA	Entamoeba histolytica	2012	Mortality	Rate per 100,000	BEN	Benin	Africa	All ages	10243939	0.811495	0.312917	1.62012
Protozoa	ENTA	Entamoeba histolytica	2012	Mortality	Rate per 100,000	BFA	Burkina Faso	Africa	<5 years	3086814	1.53761	0.541535	3.35587
Protozoa	ENTA	Entamoeba histolytica	2012	Mortality	Rate per 100,000	BFA	Burkina Faso	Africa	≥5 years	13823792	0.591371	0.188145	1.3808
Protozoa	ENTA	Entamoeba histolytica	2012	Mortality	Rate per 100,000	BFA	Burkina Faso	Africa	All ages	16910606	0.764095	0.265326	1.72001
Protozoa	ENTA	Entamoeba histolytica	2012	Mortality	Rate per 100,000	BGD	Bangladesh	South-East Asia	<5 years	16267409	0.794421	0.276441	1.7381
Protozoa	ENTA	Entamoeba histolytica	2012	Mortality	Rate per 100,000	BGD	Bangladesh	South-East Asia	≥5 years	138065303	0.249706	0.0741726	0.615164
Protozoa	ENTA	Entamoeba histolytica	2012	Mortality	Rate per 100,000	BGD	Bangladesh	South-East Asia	All ages	154332712	0.307122	0.0961072	0.694668
Protozoa	ENTA	Entamoeba histolytica	2012	Mortality	Rate per 100,000	BGR	Bulgaria	Europe	<5 years	356747	0.0370462	0.00864377	0.104744
Protozoa	ENTA	Entamoeba histolytica	2012	Mortality	Rate per 100,000	BGR	Bulgaria	Europe	≥5 years	6993293	0.00388666	0.00102159	0.0109325
Protozoa	ENTA	Entamoeba histolytica	2012	Mortality	Rate per 100,000	BGR	Bulgaria	Europe	All ages	7350040	0.00549611	0.00153855	0.0152054
Protozoa	ENTA	Entamoeba histolytica	2012	Mortality	Rate per 100,000	BHR	Bahrain	Eastern Mediterranean	<5 years	89728	0	0	0
Protozoa	ENTA	Entamoeba histolytica	2012	Mortality	Rate per 100,000	BHR	Bahrain	Eastern Mediterranean	≥5 years	1112014	0	0	0
Protozoa	ENTA	Entamoeba histolytica	2012	Mortality	Rate per 100,000	BHR	Bahrain	Eastern Mediterranean	All ages	1201742	0	0	0
Protozoa	ENTA	Entamoeba histolytica	2012	Mortality	Rate per 100,000	BHS	Bahamas	Americas	<5 years	27818	0	0	0
Protozoa	ENTA	Entamoeba histolytica	2012	Mortality	Rate per 100,000	BHS	Bahamas	Americas	≥5 years	345886	0	0	0
Protozoa	ENTA	Entamoeba histolytica	2012	Mortality	Rate per 100,000	BHS	Bahamas	Americas	All ages	373704	0	0	0
Protozoa	ENTA	Entamoeba histolytica	2012	Mortality	Rate per 100,000	BIH	Bosnia and Herzegovina	Europe	<5 years	168800	0.00445726	0.00130918	0.0127702
Protozoa	ENTA	Entamoeba histolytica	2012	Mortality	Rate per 100,000	BIH	Bosnia and Herzegovina	Europe	≥5 years	3537883	0.0156942	0.00381882	0.0450876
Protozoa	ENTA	Entamoeba histolytica	2012	Mortality	Rate per 100,000	BIH	Bosnia and Herzegovina	Europe	All ages	3706683	0.0151825	0.00372803	0.0435638
Protozoa	ENTA	Entamoeba histolytica	2012	Mortality	Rate per 100,000	BLR	Belarus	Europe	<5 years	533351	0.00592354	0.0017472	0.0160363
Protozoa	ENTA	Entamoeba histolytica	2012	Mortality	Rate per 100,000	BLR	Belarus	Europe	≥5 years	8930666	0.00180275	0.000497671	0.00505667
Protozoa	ENTA	Entamoeba histolytica	2012	Mortality	Rate per 100,000	BLR	Belarus	Europe	All ages	9464017	0.00203498	0.000580545	0.00550977
Protozoa	ENTA	Entamoeba histolytica	2012	Mortality	Rate per 100,000	BLZ	Belize	Americas	<5 years	36712	0.0592249	0.0124255	0.183589
Protozoa	ENTA	Entamoeba histolytica	2012	Mortality	Rate per 100,000	BLZ	Belize	Americas	≥5 years	294126	0.0219838	0.00558165	0.0596537
Protozoa	ENTA	Entamoeba histolytica	2012	Mortality	Rate per 100,000	BLZ	Belize	Americas	All ages	330838	0.0261163	0.0067522	0.0746485
Protozoa	ENTA	Entamoeba histolytica	2012	Mortality	Rate per 100,000	BOL	Bolivia	Americas	<5 years	1231283	0.744513	0.164372	1.84363
Protozoa	ENTA	Entamoeba histolytica	2012	Mortality	Rate per 100,000	BOL	Bolivia	Americas	≥5 years	9201005	0.105691	0.0222502	0.270254
Protozoa	ENTA	Entamoeba histolytica	2012	Mortality	Rate per 100,000	BOL	Bolivia	Americas	All ages	10432288	0.181089	0.0391647	0.445278
Protozoa	ENTA	Entamoeba histolytica	2012	Mortality	Rate per 100,000	BRA	Brazil	Americas	<5 years	14671324	0.110728	0.0291236	0.28725
Protozoa	ENTA	Entamoeba histolytica	2012	Mortality	Rate per 100,000	BRA	Brazil	Americas	≥5 years	181403355	0.0508279	0.012159	0.149836
Protozoa	ENTA	Entamoeba histolytica	2012	Mortality	Rate per 100,000	BRA	Brazil	Americas	All ages	196074679	0.0553099	0.0134896	0.159905
Protozoa	ENTA	Entamoeba histolytica	2012	Mortality	Rate per 100,000	BRB	Barbados	Americas	<5 years	18121	0	0	0
Protozoa	ENTA	Entamoeba histolytica	2012	Mortality	Rate per 100,000	BRB	Barbados	Americas	≥5 years	258442	0	0	0
Protozoa	ENTA	Entamoeba histolytica	2012	Mortality	Rate per 100,000	BRB	Barbados	Americas	All ages	276563	0	0	0
Protozoa	ENTA	Entamoeba histolytica	2012	Mortality	Rate per 100,000	BRN	Brunei	Western Pacific	<5 years	32096	0	0	0
Protozoa	ENTA	Entamoeba histolytica	2012	Mortality	Rate per 100,000	BRN	Brunei	Western Pacific	≥5 years	370611	0	0	0
Protozoa	ENTA	Entamoeba histolytica	2012	Mortality	Rate per 100,000	BRN	Brunei	Western Pacific	All ages	402707	0	0	0
Protozoa	ENTA	Entamoeba histolytica	2012	Mortality	Rate per 100,000	BTN	Bhutan	South-East Asia	<5 years	63344	0.611379	0.223139	1.329
Protozoa	ENTA	Entamoeba histolytica	2012	Mortality	Rate per 100,000	BTN	Bhutan	South-East Asia	≥5 years	649939	0.402602	0.122589	0.955408
Protozoa	ENTA	Entamoeba histolytica	2012	Mortality	Rate per 100,000	BTN	Bhutan	South-East Asia	All ages	713283	0.421142	0.138402	0.994147
Protozoa	ENTA	Entamoeba histolytica	2012	Mortality	Rate per 100,000	BWA	Botswana	Africa	<5 years	267992	0.934769	0.264282	2.40931
Protozoa	ENTA	Entamoeba histolytica	2012	Mortality	Rate per 100,000	BWA	Botswana	Africa	≥5 years	1824343	0.631837	0.175506	1.762
Protozoa	ENTA	Entamoeba histolytica	2012	Mortality	Rate per 100,000	BWA	Botswana	Africa	All ages	2092335	0.670638	0.202279	1.827
Protozoa	ENTA	Entamoeba histolytica	2012	Mortality	Rate per 100,000	CAF	Central African Republic	Africa	<5 years	819854	2.49751	0.74813	6.08507
Protozoa	ENTA	Entamoeba histolytica	2012	Mortality	Rate per 100,000	CAF	Central African Republic	Africa	≥5 years	3773484	0.650372	0.191622	1.60005
Protozoa	ENTA	Entamoeba histolytica	2012	Mortality	Rate per 100,000	CAF	Central African Republic	Africa	All ages	4593338	0.980063	0.322441	2.34437
Protozoa	ENTA	Entamoeba histolytica	2012	Mortality	Rate per 100,000	CAN	Canada	Americas	<5 years	1920420	0	0	0
Protozoa	ENTA	Entamoeba histolytica	2012	Mortality	Rate per 100,000	CAN	Canada	Americas	≥5 years	32814123	0	0	0
Protozoa	ENTA	Entamoeba histolytica	2012	Mortality	Rate per 100,000	CAN	Canada	Americas	All ages	34734543	0	0	0
Protozoa	ENTA	Entamoeba histolytica	2012	Mortality	Rate per 100,000	CHE	Switzerland	Europe	<5 years	398090	0	0	0
Protozoa	ENTA	Entamoeba histolytica	2012	Mortality	Rate per 100,000	CHE	Switzerland	Europe	≥5 years	7558576	0	0	0
Protozoa	ENTA	Entamoeba histolytica	2012	Mortality	Rate per 100,000	CHE	Switzerland	Europe	All ages	7956666	0	0	0
Protozoa	ENTA	Entamoeba histolytica	2012	Mortality	Rate per 100,000	CHL	Chile	Americas	<5 years	1205340	0	0	0
Protozoa	ENTA	Entamoeba histolytica	2012	Mortality	Rate per 100,000	CHL	Chile	Americas	≥5 years	16231040	0	0	0
Protozoa	ENTA	Entamoeba histolytica	2012	Mortality	Rate per 100,000	CHL	Chile	Americas	All ages	17436380	0	0	0
Protozoa	ENTA	Entamoeba histolytica	2012	Mortality	Rate per 100,000	CHN	China	Western Pacific	<5 years	87277872	0.0704861	0.0158287	0.184789
Protozoa	ENTA	Entamoeba histolytica	2012	Mortality	Rate per 100,000	CHN	China	Western Pacific	≥5 years	1277192224	0.00440682	0.000895957	0.0115323
Protozoa	ENTA	Entamoeba histolytica	2012	Mortality	Rate per 100,000	CHN	China	Western Pacific	All ages	1364470096	0.00863356	0.00188679	0.0212954
Protozoa	ENTA	Entamoeba histolytica	2012	Mortality	Rate per 100,000	CIV	Cote d'Ivoire	Africa	<5 years	3930791	1.348	0.531491	2.6631
Protozoa	ENTA	Entamoeba histolytica	2012	Mortality	Rate per 100,000	CIV	Cote d'Ivoire	Africa	≥5 years	19298223	0.285305	0.100158	0.609943
Protozoa	ENTA	Entamoeba histolytica	2012	Mortality	Rate per 100,000	CIV	Cote d'Ivoire	Africa	All ages	23229014	0.465134	0.183352	0.933881
Protozoa	ENTA	Entamoeba histolytica	2012	Mortality	Rate per 100,000	CMR	Cameroon	Africa	<5 years	3502984	2.58356	0.841185	6.20208
Protozoa	ENTA	Entamoeba histolytica	2012	Mortality	Rate per 100,000	CMR	Cameroon	Africa	≥5 years	17013285	0.369838	0.10649	1.01978
Protozoa	ENTA	Entamoeba histolytica	2012	Mortality	Rate per 100,000	CMR	Cameroon	Africa	All ages	20516269	0.747813	0.243118	1.70904
Protozoa	ENTA	Entamoeba histolytica	2012	Mortality	Rate per 100,000	COD	Democratic Republic of Congo	Africa	<5 years	13343482	1.94744	0.783041	3.75498
Protozoa	ENTA	Entamoeba histolytica	2012	Mortality	Rate per 100,000	COD	Democratic Republic of Congo	Africa	≥5 years	58681580	0.462411	0.162476	1.06148
Protozoa	ENTA	Entamoeba histolytica	2012	Mortality	Rate per 100,000	COD	Democratic Republic of Congo	Africa	All ages	72025062	0.73753	0.28988	1.46877
Protozoa	ENTA	Entamoeba histolytica	2012	Mortality	Rate per 100,000	COG	Congo	Africa	<5 years	779693	0.754935	0.294816	1.52589
Protozoa	ENTA	Entamoeba histolytica	2012	Mortality	Rate per 100,000	COG	Congo	Africa	≥5 years	3902853	0.270973	0.0909227	0.569366
Protozoa	ENTA	Entamoeba histolytica	2012	Mortality	Rate per 100,000	COG	Congo	Africa	All ages	4682546	0.351558	0.135997	0.719321
Protozoa	ENTA	Entamoeba histolytica	2012	Mortality	Rate per 100,000	COK	Cook Islands	Western Pacific	<5 years	1587	0	0	0
Protozoa	ENTA	Entamoeba histolytica	2012	Mortality	Rate per 100,000	COK	Cook Islands	Western Pacific	≥5 years	16096	0	0	0
Protozoa	ENTA	Entamoeba histolytica	2012	Mortality	Rate per 100,000	COK	Cook Islands	Western Pacific	All ages	17683	0	0	0
Protozoa	ENTA	Entamoeba histolytica	2012	Mortality	Rate per 100,000	COL	Colombia	Americas	<5 years	3799773	0.094257	0.0242695	0.27477
Protozoa	ENTA	Entamoeba histolytica	2012	Mortality	Rate per 100,000	COL	Colombia	Americas	≥5 years	41692414	0.0272213	0.00664969	0.0799883
Protozoa	ENTA	Entamoeba histolytica	2012	Mortality	Rate per 100,000	COL	Colombia	Americas	All ages	45492187	0.0328205	0.00832287	0.0939964
Protozoa	ENTA	Entamoeba histolytica	2012	Mortality	Rate per 100,000	COM	Comoros	Africa	<5 years	101281	1.16648	0.420664	2.47094
Protozoa	ENTA	Entamoeba histolytica	2012	Mortality	Rate per 100,000	COM	Comoros	Africa	≥5 years	573488	0.277869	0.0998919	0.59616
Protozoa	ENTA	Entamoeba histolytica	2012	Mortality	Rate per 100,000	COM	Comoros	Africa	All ages	674769	0.411247	0.157892	0.817268
Protozoa	ENTA	Entamoeba histolytica	2012	Mortality	Rate per 100,000	CPV	Cape Verde	Africa	<5 years	51079	0.138742	0.0492459	0.287338
Protozoa	ENTA	Entamoeba histolytica	2012	Mortality	Rate per 100,000	CPV	Cape Verde	Africa	≥5 years	460686	0.114874	0.0365308	0.260681
Protozoa	ENTA	Entamoeba histolytica	2012	Mortality	Rate per 100,000	CPV	Cape Verde	Africa	All ages	511765	0.117256	0.0394408	0.268255
Protozoa	ENTA	Entamoeba histolytica	2012	Mortality	Rate per 100,000	CRI	Costa Rica	Americas	<5 years	361769	0.0257656	0.00623341	0.0611661
Protozoa	ENTA	Entamoeba histolytica	2012	Mortality	Rate per 100,000	CRI	Costa Rica	Americas	≥5 years	4275353	0.0269947	0.00674709	0.0699011
Protozoa	ENTA	Entamoeba histolytica	2012	Mortality	Rate per 100,000	CRI	Costa Rica	Americas	All ages	4637122	0.0268988	0.0066546	0.0705737
Protozoa	ENTA	Entamoeba histolytica	2012	Mortality	Rate per 100,000	CUB	Cuba	Americas	<5 years	622108	0.0136962	0.00320211	0.0347488
Protozoa	ENTA	Entamoeba histolytica	2012	Mortality	Rate per 100,000	CUB	Cuba	Americas	≥5 years	10682181	0.0401083	0.010296	0.106556
Protozoa	ENTA	Entamoeba histolytica	2012	Mortality	Rate per 100,000	CUB	Cuba	Americas	All ages	11304289	0.0386548	0.00992227	0.102731
Protozoa	ENTA	Entamoeba histolytica	2012	Mortality	Rate per 100,000	CYP	Cyprus	Europe	<5 years	63872	0	0	0
Protozoa	ENTA	Entamoeba histolytica	2012	Mortality	Rate per 100,000	CYP	Cyprus	Europe	≥5 years	1092040	0	0	0
Protozoa	ENTA	Entamoeba histolytica	2012	Mortality	Rate per 100,000	CYP	Cyprus	Europe	All ages	1155912	0	0	0
Protozoa	ENTA	Entamoeba histolytica	2012	Mortality	Rate per 100,000	CZE	Czechia	Europe	<5 years	590684	0	0	0
Protozoa	ENTA	Entamoeba histolytica	2012	Mortality	Rate per 100,000	CZE	Czechia	Europe	≥5 years	9914058	0	0	0
Protozoa	ENTA	Entamoeba histolytica	2012	Mortality	Rate per 100,000	CZE	Czechia	Europe	All ages	10504742	0	0	0
Protozoa	ENTA	Entamoeba histolytica	2012	Mortality	Rate per 100,000	DEU	Germany	Europe	<5 years	3496869	0	0	0
Protozoa	ENTA	Entamoeba histolytica	2012	Mortality	Rate per 100,000	DEU	Germany	Europe	≥5 years	77415444	0	0	0
Protozoa	ENTA	Entamoeba histolytica	2012	Mortality	Rate per 100,000	DEU	Germany	Europe	All ages	80912313	0	0	0
Protozoa	ENTA	Entamoeba histolytica	2012	Mortality	Rate per 100,000	DJI	Djibouti	Eastern Mediterranean	<5 years	116145	1.44877	0.473585	3.34148
Protozoa	ENTA	Entamoeba histolytica	2012	Mortality	Rate per 100,000	DJI	Djibouti	Eastern Mediterranean	≥5 years	841539	0.487174	0.151259	1.22461
Protozoa	ENTA	Entamoeba histolytica	2012	Mortality	Rate per 100,000	DJI	Djibouti	Eastern Mediterranean	All ages	957684	0.603794	0.198051	1.50694
Protozoa	ENTA	Entamoeba histolytica	2012	Mortality	Rate per 100,000	DMA	Dominica	Americas	<5 years	4904	0	0	0
Protozoa	ENTA	Entamoeba histolytica	2012	Mortality	Rate per 100,000	DMA	Dominica	Americas	≥5 years	64362	0.0308373	0.00783983	0.0856121
Protozoa	ENTA	Entamoeba histolytica	2012	Mortality	Rate per 100,000	DMA	Dominica	Americas	All ages	69266	0.028654	0.00728477	0.0795508
Protozoa	ENTA	Entamoeba histolytica	2012	Mortality	Rate per 100,000	DNK	Denmark	Europe	<5 years	319191	0	0	0
Protozoa	ENTA	Entamoeba histolytica	2012	Mortality	Rate per 100,000	DNK	Denmark	Europe	≥5 years	5261585	0	0	0
Protozoa	ENTA	Entamoeba histolytica	2012	Mortality	Rate per 100,000	DNK	Denmark	Europe	All ages	5580776	0	0	0
Protozoa	ENTA	Entamoeba histolytica	2012	Mortality	Rate per 100,000	DOM	Dominican Republic	Americas	<5 years	1028850	0.474818	0.129782	1.16473
Protozoa	ENTA	Entamoeba histolytica	2012	Mortality	Rate per 100,000	DOM	Dominican Republic	Americas	≥5 years	8979470	0.0534665	0.014177	0.135544
Protozoa	ENTA	Entamoeba histolytica	2012	Mortality	Rate per 100,000	DOM	Dominican Republic	Americas	All ages	10008320	0.0967812	0.0276125	0.238086
Protozoa	ENTA	Entamoeba histolytica	2012	Mortality	Rate per 100,000	DZA	Algeria	Africa	<5 years	4158323	0.177238	0.0673057	0.35369
Protozoa	ENTA	Entamoeba histolytica	2012	Mortality	Rate per 100,000	DZA	Algeria	Africa	≥5 years	33105911	0.00642462	0.00222533	0.0144847
Protozoa	ENTA	Entamoeba histolytica	2012	Mortality	Rate per 100,000	DZA	Algeria	Africa	All ages	37264234	0.0254857	0.0100022	0.0507744
Protozoa	ENTA	Entamoeba histolytica	2012	Mortality	Rate per 100,000	ECU	Ecuador	Americas	<5 years	1617925	0.0738868	0.0213633	0.181515
Protozoa	ENTA	Entamoeba histolytica	2012	Mortality	Rate per 100,000	ECU	Ecuador	Americas	≥5 years	13833300	0.0281687	0.00772421	0.079744
Protozoa	ENTA	Entamoeba histolytica	2012	Mortality	Rate per 100,000	ECU	Ecuador	Americas	All ages	15451225	0.0329559	0.00968349	0.0853676
Protozoa	ENTA	Entamoeba histolytica	2012	Mortality	Rate per 100,000	EGY	Egypt	Eastern Mediterranean	<5 years	11591074	0.195033	0.0577507	0.493217
Protozoa	ENTA	Entamoeba histolytica	2012	Mortality	Rate per 100,000	EGY	Egypt	Eastern Mediterranean	≥5 years	80540977	0.0202894	0.00536701	0.0508309
Protozoa	ENTA	Entamoeba histolytica	2012	Mortality	Rate per 100,000	EGY	Egypt	Eastern Mediterranean	All ages	92132051	0.0422738	0.0125084	0.107841
Protozoa	ENTA	Entamoeba histolytica	2012	Mortality	Rate per 100,000	EMR	Eastern Mediterranean Region	Eastern Mediterranean	<5 years	85040366	1.15138	0.439532	2.4043
Protozoa	ENTA	Entamoeba histolytica	2012	Mortality	Rate per 100,000	EMR	Eastern Mediterranean Region	Eastern Mediterranean	≥5 years	561918271	0.144338	0.0446456	0.367395
Protozoa	ENTA	Entamoeba histolytica	2012	Mortality	Rate per 100,000	EMR	Eastern Mediterranean Region	Eastern Mediterranean	All ages	646958637	0.27671	0.0966182	0.636132
Protozoa	ENTA	Entamoeba histolytica	2012	Mortality	Rate per 100,000	ERI	Eritrea	Africa	<5 years	462808	0.932188	0.354684	1.84627
Protozoa	ENTA	Entamoeba histolytica	2012	Mortality	Rate per 100,000	ERI	Eritrea	Africa	≥5 years	2557606	0.894887	0.314933	2.01858
Protozoa	ENTA	Entamoeba histolytica	2012	Mortality	Rate per 100,000	ERI	Eritrea	Africa	All ages	3020414	0.900603	0.339362	1.92244
Protozoa	ENTA	Entamoeba histolytica	2012	Mortality	Rate per 100,000	ESP	Spain	Europe	<5 years	2467360	0	0	0
Protozoa	ENTA	Entamoeba histolytica	2012	Mortality	Rate per 100,000	ESP	Spain	Europe	≥5 years	44602337	0	0	0
Protozoa	ENTA	Entamoeba histolytica	2012	Mortality	Rate per 100,000	ESP	Spain	Europe	All ages	47069697	0	0	0
Protozoa	ENTA	Entamoeba histolytica	2012	Mortality	Rate per 100,000	EST	Estonia	Europe	<5 years	77966	0	0	0
Protozoa	ENTA	Entamoeba histolytica	2012	Mortality	Rate per 100,000	EST	Estonia	Europe	≥5 years	1247171	0	0	0
Protozoa	ENTA	Entamoeba histolytica	2012	Mortality	Rate per 100,000	EST	Estonia	Europe	All ages	1325137	0	0	0
Protozoa	ENTA	Entamoeba histolytica	2012	Mortality	Rate per 100,000	ETH	Ethiopia	Africa	<5 years	15500259	1.45875	0.502052	3.12529
Protozoa	ENTA	Entamoeba histolytica	2012	Mortality	Rate per 100,000	ETH	Ethiopia	Africa	≥5 years	78972004	0.55344	0.170931	1.32297
Protozoa	ENTA	Entamoeba histolytica	2012	Mortality	Rate per 100,000	ETH	Ethiopia	Africa	All ages	94472263	0.701976	0.229148	1.58122
Protozoa	ENTA	Entamoeba histolytica	2012	Mortality	Rate per 100,000	EUR	European Region	Europe	<5 years	55675062	0.0692063	0.0207318	0.199747
Protozoa	ENTA	Entamoeba histolytica	2012	Mortality	Rate per 100,000	EUR	European Region	Europe	≥5 years	847097222	0.00283028	0.000737711	0.00752048
Protozoa	ENTA	Entamoeba histolytica	2012	Mortality	Rate per 100,000	EUR	European Region	Europe	All ages	902772284	0.00692376	0.00215156	0.0189679
Protozoa	ENTA	Entamoeba histolytica	2012	Mortality	Rate per 100,000	FIN	Finland	Europe	<5 years	302979	0	0	0
Protozoa	ENTA	Entamoeba histolytica	2012	Mortality	Rate per 100,000	FIN	Finland	Europe	≥5 years	5098237	0	0	0
Protozoa	ENTA	Entamoeba histolytica	2012	Mortality	Rate per 100,000	FIN	Finland	Europe	All ages	5401216	0	0	0
Protozoa	ENTA	Entamoeba histolytica	2012	Mortality	Rate per 100,000	FJI	Fiji	Western Pacific	<5 years	98943	0.153183	0.0398756	0.368379
Protozoa	ENTA	Entamoeba histolytica	2012	Mortality	Rate per 100,000	FJI	Fiji	Western Pacific	≥5 years	815179	0.185033	0.0410072	0.469331
Protozoa	ENTA	Entamoeba histolytica	2012	Mortality	Rate per 100,000	FJI	Fiji	Western Pacific	All ages	914122	0.181586	0.0414208	0.45025
Protozoa	ENTA	Entamoeba histolytica	2012	Mortality	Rate per 100,000	FRA	France	Europe	<5 years	3902042	0	0	0
Protozoa	ENTA	Entamoeba histolytica	2012	Mortality	Rate per 100,000	FRA	France	Europe	≥5 years	59992852	0	0	0
Protozoa	ENTA	Entamoeba histolytica	2012	Mortality	Rate per 100,000	FRA	France	Europe	All ages	63894894	0	0	0
Protozoa	ENTA	Entamoeba histolytica	2012	Mortality	Rate per 100,000	FSM	Micronesia	Western Pacific	<5 years	12648	0.512535	0.0994299	1.36306
Protozoa	ENTA	Entamoeba histolytica	2012	Mortality	Rate per 100,000	FSM	Micronesia	Western Pacific	≥5 years	95136	0.119331	0.0213796	0.343236
Protozoa	ENTA	Entamoeba histolytica	2012	Mortality	Rate per 100,000	FSM	Micronesia	Western Pacific	All ages	107784	0.165472	0.0319963	0.44813
Protozoa	ENTA	Entamoeba histolytica	2012	Mortality	Rate per 100,000	GAB	Gabon	Africa	<5 years	261505	0.750306	0.221799	1.86129
Protozoa	ENTA	Entamoeba histolytica	2012	Mortality	Rate per 100,000	GAB	Gabon	Africa	≥5 years	1552426	0.175132	0.0435332	0.514585
Protozoa	ENTA	Entamoeba histolytica	2012	Mortality	Rate per 100,000	GAB	Gabon	Africa	All ages	1813931	0.258052	0.0730525	0.680143
Protozoa	ENTA	Entamoeba histolytica	2012	Mortality	Rate per 100,000	GBR	United Kingdom	Europe	<5 years	4016668	0	0	0
Protozoa	ENTA	Entamoeba histolytica	2012	Mortality	Rate per 100,000	GBR	United Kingdom	Europe	≥5 years	59735833	0	0	0
Protozoa	ENTA	Entamoeba histolytica	2012	Mortality	Rate per 100,000	GBR	United Kingdom	Europe	All ages	63752501	0	0	0
Protozoa	ENTA	Entamoeba histolytica	2012	Mortality	Rate per 100,000	GEO	Georgia	Europe	<5 years	275186	0.0333214	0.00976983	0.0991839
Protozoa	ENTA	Entamoeba histolytica	2012	Mortality	Rate per 100,000	GEO	Georgia	Europe	≥5 years	3579247	0.0136308	0.00361811	0.0368246
Protozoa	ENTA	Entamoeba histolytica	2012	Mortality	Rate per 100,000	GEO	Georgia	Europe	All ages	3854433	0.0150366	0.0042522	0.0402615
Protozoa	ENTA	Entamoeba histolytica	2012	Mortality	Rate per 100,000	GHA	Ghana	Africa	<5 years	3851490	0.725637	0.247341	1.61384
Protozoa	ENTA	Entamoeba histolytica	2012	Mortality	Rate per 100,000	GHA	Ghana	Africa	≥5 years	22558987	0.368805	0.111268	0.867545
Protozoa	ENTA	Entamoeba histolytica	2012	Mortality	Rate per 100,000	GHA	Ghana	Africa	All ages	26410477	0.420843	0.13382	0.975394
Protozoa	ENTA	Entamoeba histolytica	2012	Mortality	Rate per 100,000	GIN	Guinea	Africa	<5 years	1821286	2.0608	0.814013	4.17565
Protozoa	ENTA	Entamoeba histolytica	2012	Mortality	Rate per 100,000	GIN	Guinea	Africa	≥5 years	8967654	0.628703	0.221624	1.32285
Protozoa	ENTA	Entamoeba histolytica	2012	Mortality	Rate per 100,000	GIN	Guinea	Africa	All ages	10788940	0.870456	0.349218	1.76693
Protozoa	ENTA	Entamoeba histolytica	2012	Mortality	Rate per 100,000	GLOBAL	Global	All WHO Member States	<5 years	677449778	0.900864	0.405562	1.66181
Protozoa	ENTA	Entamoeba histolytica	2012	Mortality	Rate per 100,000	GLOBAL	Global	All WHO Member States	≥5 years	6432969443	0.274866	0.103031	0.627383
Protozoa	ENTA	Entamoeba histolytica	2012	Mortality	Rate per 100,000	GLOBAL	Global	All WHO Member States	All ages	7110419221	0.334508	0.140562	0.688409
Protozoa	ENTA	Entamoeba histolytica	2012	Mortality	Rate per 100,000	GMB	Gambia	Africa	<5 years	344322	0.997846	0.320517	2.06151
Protozoa	ENTA	Entamoeba histolytica	2012	Mortality	Rate per 100,000	GMB	Gambia	Africa	≥5 years	1668565	0.252246	0.0732401	0.587683
Protozoa	ENTA	Entamoeba histolytica	2012	Mortality	Rate per 100,000	GMB	Gambia	Africa	All ages	2012887	0.379787	0.117945	0.800799
Protozoa	ENTA	Entamoeba histolytica	2012	Mortality	Rate per 100,000	GNB	Guinea-Bissau	Africa	<5 years	268232	2.3427	0.81523	5.75911
Protozoa	ENTA	Entamoeba histolytica	2012	Mortality	Rate per 100,000	GNB	Guinea-Bissau	Africa	≥5 years	1361169	0.545009	0.163502	1.39753
Protozoa	ENTA	Entamoeba histolytica	2012	Mortality	Rate per 100,000	GNB	Guinea-Bissau	Africa	All ages	1629401	0.840945	0.275807	2.04311
Protozoa	ENTA	Entamoeba histolytica	2012	Mortality	Rate per 100,000	GNQ	Equatorial Guinea	Africa	<5 years	201299	1.99542	0.672228	4.45666
Protozoa	ENTA	Entamoeba histolytica	2012	Mortality	Rate per 100,000	GNQ	Equatorial Guinea	Africa	≥5 years	1066085	0.16433	0.0508607	0.436974
Protozoa	ENTA	Entamoeba histolytica	2012	Mortality	Rate per 100,000	GNQ	Equatorial Guinea	Africa	All ages	1267384	0.455162	0.157853	1.02033
Protozoa	ENTA	Entamoeba histolytica	2012	Mortality	Rate per 100,000	GRC	Greece	Europe	<5 years	553042	0	0	0
Protozoa	ENTA	Entamoeba histolytica	2012	Mortality	Rate per 100,000	GRC	Greece	Europe	≥5 years	10536757	0	0	0
Protozoa	ENTA	Entamoeba histolytica	2012	Mortality	Rate per 100,000	GRC	Greece	Europe	All ages	11089799	0	0	0
Protozoa	ENTA	Entamoeba histolytica	2012	Mortality	Rate per 100,000	GRD	Grenada	Americas	<5 years	8829	0.143116	0.0246388	0.496189
Protozoa	ENTA	Entamoeba histolytica	2012	Mortality	Rate per 100,000	GRD	Grenada	Americas	≥5 years	103586	0.0108855	0.00275686	0.0289213
Protozoa	ENTA	Entamoeba histolytica	2012	Mortality	Rate per 100,000	GRD	Grenada	Americas	All ages	112415	0.0212708	0.00532119	0.0584377
Protozoa	ENTA	Entamoeba histolytica	2012	Mortality	Rate per 100,000	GTM	Guatemala	Americas	<5 years	1941214	0.821691	0.247337	1.98863
Protozoa	ENTA	Entamoeba histolytica	2012	Mortality	Rate per 100,000	GTM	Guatemala	Americas	≥5 years	12998560	0.270122	0.0746887	0.735852
Protozoa	ENTA	Entamoeba histolytica	2012	Mortality	Rate per 100,000	GTM	Guatemala	Americas	All ages	14939774	0.341791	0.103428	0.864523
Protozoa	ENTA	Entamoeba histolytica	2012	Mortality	Rate per 100,000	GUY	Guyana	Americas	<5 years	77999	0	0	0
Protozoa	ENTA	Entamoeba histolytica	2012	Mortality	Rate per 100,000	GUY	Guyana	Americas	≥5 years	666550	0	0	0
Protozoa	ENTA	Entamoeba histolytica	2012	Mortality	Rate per 100,000	GUY	Guyana	Americas	All ages	744549	0	0	0
Protozoa	ENTA	Entamoeba histolytica	2012	Mortality	Rate per 100,000	HND	Honduras	Americas	<5 years	1075850	0.364432	0.0791178	0.933002
Protozoa	ENTA	Entamoeba histolytica	2012	Mortality	Rate per 100,000	HND	Honduras	Americas	≥5 years	7551986	0.240221	0.0470981	0.640092
Protozoa	ENTA	Entamoeba histolytica	2012	Mortality	Rate per 100,000	HND	Honduras	Americas	All ages	8627836	0.255709	0.0491646	0.665561
Protozoa	ENTA	Entamoeba histolytica	2012	Mortality	Rate per 100,000	HRV	Croatia	Europe	<5 years	211703	0	0	0
Protozoa	ENTA	Entamoeba histolytica	2012	Mortality	Rate per 100,000	HRV	Croatia	Europe	≥5 years	4055068	0	0	0
Protozoa	ENTA	Entamoeba histolytica	2012	Mortality	Rate per 100,000	HRV	Croatia	Europe	All ages	4266771	0	0	0
Protozoa	ENTA	Entamoeba histolytica	2012	Mortality	Rate per 100,000	HTI	Haiti	Americas	<5 years	1240802	1.61133	0.362672	4.13735
Protozoa	ENTA	Entamoeba histolytica	2012	Mortality	Rate per 100,000	HTI	Haiti	Americas	≥5 years	8751940	0.143122	0.0320729	0.380768
Protozoa	ENTA	Entamoeba histolytica	2012	Mortality	Rate per 100,000	HTI	Haiti	Americas	All ages	9992742	0.32543	0.0780127	0.872998
Protozoa	ENTA	Entamoeba histolytica	2012	Mortality	Rate per 100,000	HUN	Hungary	Europe	<5 years	471081	0	0	0
Protozoa	ENTA	Entamoeba histolytica	2012	Mortality	Rate per 100,000	HUN	Hungary	Europe	≥5 years	9457303	0	0	0
Protozoa	ENTA	Entamoeba histolytica	2012	Mortality	Rate per 100,000	HUN	Hungary	Europe	All ages	9928384	0	0	0
Protozoa	ENTA	Entamoeba histolytica	2012	Mortality	Rate per 100,000	IDN	Indonesia	South-East Asia	<5 years	24235450	0.749424	0.232522	1.80751
Protozoa	ENTA	Entamoeba histolytica	2012	Mortality	Rate per 100,000	IDN	Indonesia	South-East Asia	≥5 years	226847611	0.458539	0.121729	1.15285
Protozoa	ENTA	Entamoeba histolytica	2012	Mortality	Rate per 100,000	IDN	Indonesia	South-East Asia	All ages	251083061	0.486616	0.135121	1.22306
Protozoa	ENTA	Entamoeba histolytica	2012	Mortality	Rate per 100,000	IND	India	South-East Asia	<5 years	128206935	0.967501	0.336121	2.23436
Protozoa	ENTA	Entamoeba histolytica	2012	Mortality	Rate per 100,000	IND	India	South-East Asia	≥5 years	1141790809	0.994956	0.299066	2.49521
Protozoa	ENTA	Entamoeba histolytica	2012	Mortality	Rate per 100,000	IND	India	South-East Asia	All ages	1269997744	0.992185	0.312	2.44785
Protozoa	ENTA	Entamoeba histolytica	2012	Mortality	Rate per 100,000	IRL	Ireland	Europe	<5 years	357557	0	0	0
Protozoa	ENTA	Entamoeba histolytica	2012	Mortality	Rate per 100,000	IRL	Ireland	Europe	≥5 years	4232009	0	0	0
Protozoa	ENTA	Entamoeba histolytica	2012	Mortality	Rate per 100,000	IRL	Ireland	Europe	All ages	4589566	0	0	0
Protozoa	ENTA	Entamoeba histolytica	2012	Mortality	Rate per 100,000	IRN	Iran	Eastern Mediterranean	<5 years	6611321	0.0238306	0.00745487	0.0605486
Protozoa	ENTA	Entamoeba histolytica	2012	Mortality	Rate per 100,000	IRN	Iran	Eastern Mediterranean	≥5 years	72251250	0.00917763	0.00289987	0.0229212
Protozoa	ENTA	Entamoeba histolytica	2012	Mortality	Rate per 100,000	IRN	Iran	Eastern Mediterranean	All ages	78862571	0.010406	0.00331432	0.0254633
Protozoa	ENTA	Entamoeba histolytica	2012	Mortality	Rate per 100,000	IRQ	Iraq	Eastern Mediterranean	<5 years	5090537	0.622302	0.188053	1.61541
Protozoa	ENTA	Entamoeba histolytica	2012	Mortality	Rate per 100,000	IRQ	Iraq	Eastern Mediterranean	≥5 years	27687369	0.0150598	0.0037493	0.0381344
Protozoa	ENTA	Entamoeba histolytica	2012	Mortality	Rate per 100,000	IRQ	Iraq	Eastern Mediterranean	All ages	32777906	0.109367	0.0338369	0.276157
Protozoa	ENTA	Entamoeba histolytica	2012	Mortality	Rate per 100,000	ISL	Iceland	Europe	<5 years	23509	0	0	0
Protozoa	ENTA	Entamoeba histolytica	2012	Mortality	Rate per 100,000	ISL	Iceland	Europe	≥5 years	296193	0	0	0
Protozoa	ENTA	Entamoeba histolytica	2012	Mortality	Rate per 100,000	ISL	Iceland	Europe	All ages	319702	0	0	0
Protozoa	ENTA	Entamoeba histolytica	2012	Mortality	Rate per 100,000	ISR	Israel	Europe	<5 years	773893	0	0	0
Protozoa	ENTA	Entamoeba histolytica	2012	Mortality	Rate per 100,000	ISR	Israel	Europe	≥5 years	6763448	0	0	0
Protozoa	ENTA	Entamoeba histolytica	2012	Mortality	Rate per 100,000	ISR	Israel	Europe	All ages	7537341	0	0	0
Protozoa	ENTA	Entamoeba histolytica	2012	Mortality	Rate per 100,000	ITA	Italy	Europe	<5 years	2793936	0	0	0
Protozoa	ENTA	Entamoeba histolytica	2012	Mortality	Rate per 100,000	ITA	Italy	Europe	≥5 years	57650674	0	0	0
Protozoa	ENTA	Entamoeba histolytica	2012	Mortality	Rate per 100,000	ITA	Italy	Europe	All ages	60444610	0	0	0
Protozoa	ENTA	Entamoeba histolytica	2012	Mortality	Rate per 100,000	JAM	Jamaica	Americas	<5 years	214277	0.0257944	0.00546899	0.0700412
Protozoa	ENTA	Entamoeba histolytica	2012	Mortality	Rate per 100,000	JAM	Jamaica	Americas	≥5 years	2552248	0.0341454	0.00850477	0.092165
Protozoa	ENTA	Entamoeba histolytica	2012	Mortality	Rate per 100,000	JAM	Jamaica	Americas	All ages	2766525	0.0334986	0.00859348	0.0907024
Protozoa	ENTA	Entamoeba histolytica	2012	Mortality	Rate per 100,000	JOR	Jordan	Eastern Mediterranean	<5 years	985238	0.041888	0.0119328	0.116022
Protozoa	ENTA	Entamoeba histolytica	2012	Mortality	Rate per 100,000	JOR	Jordan	Eastern Mediterranean	≥5 years	6587258	0.00484154	0.00120783	0.0129147
Protozoa	ENTA	Entamoeba histolytica	2012	Mortality	Rate per 100,000	JOR	Jordan	Eastern Mediterranean	All ages	7572496	0.00966156	0.00282491	0.0260066
Protozoa	ENTA	Entamoeba histolytica	2012	Mortality	Rate per 100,000	JPN	Japan	Western Pacific	<5 years	5370208	0	0	0
Protozoa	ENTA	Entamoeba histolytica	2012	Mortality	Rate per 100,000	JPN	Japan	Western Pacific	≥5 years	122653927	0	0	0
Protozoa	ENTA	Entamoeba histolytica	2012	Mortality	Rate per 100,000	JPN	Japan	Western Pacific	All ages	128024135	0	0	0
Protozoa	ENTA	Entamoeba histolytica	2012	Mortality	Rate per 100,000	KAZ	Kazakhstan	Europe	<5 years	1826153	0.0977196	0.0279308	0.278878
Protozoa	ENTA	Entamoeba histolytica	2012	Mortality	Rate per 100,000	KAZ	Kazakhstan	Europe	≥5 years	15357213	0.00314293	0.000847028	0.00874895
Protozoa	ENTA	Entamoeba histolytica	2012	Mortality	Rate per 100,000	KAZ	Kazakhstan	Europe	All ages	17183366	0.013194	0.00373876	0.0362278
Protozoa	ENTA	Entamoeba histolytica	2012	Mortality	Rate per 100,000	KEN	Kenya	Africa	<5 years	7086676	0.623329	0.217095	1.29597
Protozoa	ENTA	Entamoeba histolytica	2012	Mortality	Rate per 100,000	KEN	Kenya	Africa	≥5 years	36242327	0.253865	0.0807426	0.584503
Protozoa	ENTA	Entamoeba histolytica	2012	Mortality	Rate per 100,000	KEN	Kenya	Africa	All ages	43329003	0.314292	0.106837	0.696488
Protozoa	ENTA	Entamoeba histolytica	2012	Mortality	Rate per 100,000	KGZ	Kyrgyzstan	Europe	<5 years	677825	0.263462	0.0799649	0.742227
Protozoa	ENTA	Entamoeba histolytica	2012	Mortality	Rate per 100,000	KGZ	Kyrgyzstan	Europe	≥5 years	4967988	0.00384095	0.001167	0.00973096
Protozoa	ENTA	Entamoeba histolytica	2012	Mortality	Rate per 100,000	KGZ	Kyrgyzstan	Europe	All ages	5645813	0.0350106	0.0108056	0.0989018
Protozoa	ENTA	Entamoeba histolytica	2012	Mortality	Rate per 100,000	KHM	Cambodia	Western Pacific	<5 years	1733134	0.494012	0.0788915	1.40617
Protozoa	ENTA	Entamoeba histolytica	2012	Mortality	Rate per 100,000	KHM	Cambodia	Western Pacific	≥5 years	13100065	0.100297	0.0184748	0.27485
Protozoa	ENTA	Entamoeba histolytica	2012	Mortality	Rate per 100,000	KHM	Cambodia	Western Pacific	All ages	14833199	0.146299	0.0281988	0.395599
Protozoa	ENTA	Entamoeba histolytica	2012	Mortality	Rate per 100,000	KIR	Kiribati	Western Pacific	<5 years	15405	1.0857	0.18291	2.76069
Protozoa	ENTA	Entamoeba histolytica	2012	Mortality	Rate per 100,000	KIR	Kiribati	Western Pacific	≥5 years	96089	0.529562	0.0982822	1.38056
Protozoa	ENTA	Entamoeba histolytica	2012	Mortality	Rate per 100,000	KIR	Kiribati	Western Pacific	All ages	111494	0.606403	0.11529	1.50286
Protozoa	ENTA	Entamoeba histolytica	2012	Mortality	Rate per 100,000	KNA	Saint Kitts and Nevis	Americas	<5 years	3152	0	0	0
Protozoa	ENTA	Entamoeba histolytica	2012	Mortality	Rate per 100,000	KNA	Saint Kitts and Nevis	Americas	≥5 years	43861	0	0	0
Protozoa	ENTA	Entamoeba histolytica	2012	Mortality	Rate per 100,000	KNA	Saint Kitts and Nevis	Americas	All ages	47013	0	0	0
Protozoa	ENTA	Entamoeba histolytica	2012	Mortality	Rate per 100,000	KOR	South Korea	Western Pacific	<5 years	2280674	0	0	0
Protozoa	ENTA	Entamoeba histolytica	2012	Mortality	Rate per 100,000	KOR	South Korea	Western Pacific	≥5 years	47081476	0	0	0
Protozoa	ENTA	Entamoeba histolytica	2012	Mortality	Rate per 100,000	KOR	South Korea	Western Pacific	All ages	49362150	0	0	0
Protozoa	ENTA	Entamoeba histolytica	2012	Mortality	Rate per 100,000	KWT	Kuwait	Eastern Mediterranean	<5 years	278145	0	0	0
Protozoa	ENTA	Entamoeba histolytica	2012	Mortality	Rate per 100,000	KWT	Kuwait	Eastern Mediterranean	≥5 years	2968404	0	0	0
Protozoa	ENTA	Entamoeba histolytica	2012	Mortality	Rate per 100,000	KWT	Kuwait	Eastern Mediterranean	All ages	3246549	0	0	0
